## Supplementary Data 12 NeuN+InteractionModelResults for "Neuron-Specific DNA Methylation Differences in the Prefrontal Cortex in Parkinson’s Disease" (part 19 of 85)

### Sheet: Sheet 1 (continued)
Supplementary Data 12: Results from linear regression analysis considering PD and GBA1 status in NeuN+ samples
cg05371909	-0.00203507	0.00218464	0.353618	0.000986123	0.00118631	0.40763	0.000162966	0.00179288	0.92774
cg05371918	0.00187746	0.00861585	0.827905	0.00449597	0.00467859	0.338676	-0.00217475	0.00707082	0.758993
cg05371922	0.0133043	0.00827717	0.110844	-0.00744556	0.00449467	0.100465	-0.0114913	0.00679288	0.0935403
cg05371993	-0.00353052	0.00287709	0.222399	0.00182988	0.00156232	0.244026	0.00262492	0.00236116	0.268689
cg05372053	-0.0125185	0.0116818	0.286237	0.0043166	0.00634349	0.497632	0.012255	0.00958702	0.203837
cg05372170	-5.53485e-05	0.00845884	0.994791	-0.00160451	0.00459333	0.727521	0.00546293	0.00694197	0.433008
cg05372182	0.00643768	0.00853277	0.452182	-0.00536207	0.00463348	0.249679	0.00378565	0.00700265	0.589874
cg05372183	-0.0173175	0.0134591	0.200906	0.0159142	0.00730855	0.0315816	0.00215222	0.0110455	0.84587
cg05372242	0.00863307	0.00756646	0.256362	-0.00686503	0.00410874	0.0975971	-0.00336517	0.00620961	0.588963
cg05372260	-0.00102284	0.00315131	0.746117	0.000252097	0.00171123	0.883149	0.00339855	0.0025862	0.191544
cg05372265	-0.0038335	0.0101286	0.705801	-0.00888215	0.00550002	0.109191	-0.000177625	0.00831228	0.98299
cg05372301	-0.0204164	0.0294814	0.490071	0.0301744	0.016009	0.0620902	0.0300999	0.0241947	0.216117
cg05372302	-0.0129607	0.00778477	0.0987832	0.0115797	0.0042273	0.00718535	0.00650499	0.00638878	0.310822
cg05372370	0.00218856	0.012377	0.859971	-0.00706136	0.00672096	0.295724	0.0124691	0.0101575	0.222225
cg05372396	-0.00735965	0.0173391	0.672063	0.00718642	0.00941547	0.446944	-0.00538426	0.0142298	0.705877
cg05372402	-0.0119029	0.00775501	0.127689	-0.00132051	0.00421113	0.754437	0.0111734	0.00636436	0.0819367
cg05372407	-0.0095122	0.016679	0.56963	-0.00413414	0.00905703	0.648961	0.0069227	0.013688	0.614045
cg05372434	-0.00476995	0.00580958	0.413394	0.00133075	0.00315473	0.673974	0.00540493	0.00476779	0.259413
cg05372495	0.0148518	0.0207193	0.475011	0.00561548	0.011251	0.618699	-0.0138481	0.0170038	0.41717
cg05372504	0.00618712	0.0103594	0.55157	0.000403664	0.00562537	0.942925	-0.00232703	0.00850171	0.784818
cg05372521	0.00853425	0.0111331	0.444981	-0.00504829	0.0060455	0.4055	-0.00165251	0.00913666	0.856805
cg05372549	0.000301945	0.00192817	0.87585	-0.00260186	0.00104704	0.0144618	-5.94607e-05	0.0015824	0.970094
cg05372578	0.00165013	0.00305626	0.590345	0.000829655	0.00165961	0.618137	-0.00120666	0.0025082	0.631411
cg05372585	0.0925755	0.0879771	0.294982	-0.067886	0.0477734	0.158145	-0.0628996	0.0722007	0.385555
cg05372614	0.013426	0.0211909	0.527675	0.0123879	0.0115071	0.284038	0.00218698	0.0173909	0.900156
cg05372647	0.0249103	0.0200133	0.215891	-0.00767729	0.0108676	0.481411	-0.0113666	0.0164244	0.49036
cg05372650	-0.00419494	0.022175	0.850305	0.005683	0.0120415	0.637897	0.0270007	0.0181985	0.140755
cg05372679	0.0066654	0.0111565	0.551438	0.00385155	0.00605821	0.526255	-0.00745353	0.00915587	0.417363
cg05372727	0.0136492	0.0134362	0.311927	-0.00367648	0.00729614	0.615344	-0.00420904	0.0110268	0.703412
cg05372730	0.0118222	0.00913519	0.198329	-0.00879013	0.0049606	0.0791649	-0.00879641	0.00749703	0.243202
cg05372753	-0.0120407	0.0132636	0.36597	0.00901737	0.00720244	0.21323	0.00161375	0.0108852	0.882415
cg05372765	-0.0171075	0.0152284	0.263716	0.0107948	0.00826933	0.194479	0.0181276	0.0124976	0.149768
cg05372776	0.000232711	0.00912155	0.979693	0.00129483	0.00495319	0.794262	0.00384793	0.00748584	0.608264
cg05372828	-0.0135384	0.0223982	0.546794	0.0172144	0.0121627	0.159792	0.00756266	0.0183817	0.681562
cg05372957	-0.0156595	0.0125641	0.215276	-0.0063411	0.00682256	0.3547	0.0142407	0.010311	0.170043
cg05372963	0.00176072	0.00401295	0.661697	-0.00196204	0.00217911	0.369883	-0.000681869	0.00329333	0.836357
cg05372982	-0.00953227	0.0151932	0.531695	0.00283516	0.00825023	0.731768	-0.00608601	0.0124687	0.626449
cg05372993	-0.00155913	0.00843865	0.853757	-0.00134908	0.00458236	0.769002	-0.00158124	0.0069254	0.819817
cg05372996	0.0405489	0.0150721	0.00825136	-0.0139357	0.00818446	0.0914476	-0.0391722	0.0123693	0.00199429
cg05373116	0.00352039	0.0118572	0.767103	0.00890798	0.00643869	0.16931	-0.00419428	0.0097309	0.667292
cg05373119	0.0029257	0.00776146	0.706935	-0.00813792	0.00421464	0.0560728	-0.00246355	0.00636965	0.699678
cg05373161	-0.00418418	0.0181222	0.817831	-0.00217507	0.00984071	0.825481	0.0111524	0.0148724	0.454934
cg05373165	-0.00290545	0.00712389	0.684179	0.00148547	0.00386842	0.701721	0.00755001	0.00584641	0.199274
cg05373251	0.00204863	0.00928386	0.825761	0.00766384	0.00504133	0.13133	-0.00352795	0.00761904	0.644248
cg05373255	-0.00148116	0.01336	0.911925	-0.00469647	0.00725478	0.518747	0.00476506	0.0109643	0.664705
cg05373256	0.00447042	0.00844944	0.597817	-0.00350502	0.00458822	0.446552	0.000703683	0.00693426	0.919355
cg05373263	-0.0648773	0.0433462	0.137329	0.0301655	0.0235379	0.202689	0.03898	0.0355732	0.275573
cg05373273	-0.0079731	0.00797146	0.319406	0.00525443	0.00432867	0.227399	0.00913707	0.00654199	0.165321
cg05373293	-0.0537054	0.0442202	0.227158	0.0107344	0.0240125	0.655729	0.0384381	0.0362905	0.291839
cg05373298	0.115285	0.123446	0.352404	-0.0799928	0.0670336	0.23531	-0.105039	0.101309	0.302092
cg05373339	-0.0146375	0.0247006	0.554668	0.000924618	0.013413	0.945167	0.011517	0.0202712	0.571094
cg05373438	0.00240533	0.00838063	0.774644	0.00152093	0.00455086	0.738859	-0.000418595	0.00687779	0.95158
cg05373455	0.00255815	0.00320391	0.426332	0.000630524	0.00173979	0.717738	-0.0032575	0.00262937	0.218023
cg05373457	-0.00205296	0.00341492	0.548962	-0.00327995	0.00185437	0.0797051	0.00408841	0.00280254	0.147464
cg05373519	0.0107666	0.00695319	0.12439	-0.00750103	0.00377573	0.0494482	-0.00885423	0.00570632	0.123618
cg05373539	-0.0432487	0.0172325	0.0135391	0.0207468	0.00935763	0.0286734	0.0303063	0.0141423	0.0343214
cg05373559	0.0166658	0.0199724	0.40584	-0.0106709	0.0108454	0.32732	-0.00732795	0.0163909	0.655699
cg05373655	-0.00930633	0.0144406	0.520621	0.00709447	0.00784154	0.367586	0.0120939	0.0118511	0.309735
cg05373657	0.00692767	0.0115827	0.550999	-0.00639838	0.00628964	0.311248	-0.00696881	0.00950564	0.465042
cg05373662	0.0201783	0.0312211	0.51943	-0.00196222	0.0169537	0.90807	0.0111935	0.0256224	0.663066
cg05373692	-0.00207592	0.0123497	0.866818	-0.000932756	0.00670617	0.889634	0.00152386	0.0101351	0.880761
cg05373705	-0.0013489	0.00787992	0.864395	0.000906752	0.00427896	0.83257	-0.00129809	0.00646687	0.841281
cg05373723	0.0102319	0.00685499	0.138398	-0.000487362	0.0037224	0.896072	-0.010485	0.00562573	0.0650234
cg05373743	0.0121387	0.0141413	0.392545	0.00960489	0.00767902	0.213662	-0.0162673	0.0116054	0.16382
cg05373792	0.00617333	0.0194786	0.751899	-0.00702237	0.0105773	0.508138	-0.017922	0.0159857	0.264673
cg05373834	-0.0276198	0.0501448	0.582888	-0.00418032	0.0272297	0.878269	0.0455155	0.0411527	0.271132
cg05373840	-0.00711051	0.00813066	0.383735	0.00205378	0.00441512	0.642729	0.00422795	0.00667264	0.527641
cg05373863	-0.00718039	0.018376	0.69674	-0.00860312	0.00997858	0.390476	0.00596848	0.0150808	0.693044
cg05373875	-0.0272328	0.0286653	0.344182	0.00621155	0.0155659	0.690631	0.0222036	0.0235249	0.347325
cg05373877	0.00037527	0.00799097	0.962629	0.00324433	0.00433926	0.456256	-0.000608389	0.006558	0.926255
cg05373906	-0.00800113	0.0188464	0.671998	0.0153163	0.010234	0.137357	0.0047487	0.0154668	0.759405
cg05373962	-0.0227163	0.0153688	0.142245	0.0118373	0.0083456	0.158904	0.00259113	0.0126128	0.837612
cg05374025	-0.00714178	0.0083779	0.395814	-0.00485634	0.00454937	0.288095	0.0167066	0.00687554	0.016723
cg05374032	-0.040978	0.0293466	0.165422	0.00258122	0.0159358	0.871622	0.0499333	0.0240841	0.0404806
cg05374044	-0.00337921	0.00815991	0.67959	0.00106352	0.004431	0.810763	0.00323422	0.00669664	0.630083
cg05374090	0.00777297	0.00824229	0.347717	-0.00551942	0.00447573	0.220135	-0.0044208	0.00676425	0.514764
cg05374129	-0.0272213	0.0156072	0.0839277	0.00765771	0.00847506	0.368205	0.0332897	0.0128085	0.0106303
cg05374171	-0.0155077	0.0102533	0.133283	0.00576254	0.00556774	0.302945	0.00891393	0.00841462	0.291766
cg05374238	-0.00321356	0.00855082	0.707776	0.00228716	0.00464328	0.623295	-0.00206604	0.00701746	0.768996
cg05374241	-0.00603435	0.0113905	0.597339	0.0154617	0.00618529	0.0139043	-0.00726325	0.00934793	0.438833
cg05374258	-0.0120913	0.0117538	0.305871	0.00923767	0.00638255	0.150648	0.00112718	0.00964605	0.907189
cg05374263	0.00485873	0.0137535	0.724561	-0.00195386	0.00746845	0.794107	0.00758989	0.0112872	0.502718
cg05374271	-0.000540328	0.00255745	0.833063	-0.00225178	0.00138875	0.107786	0.00153892	0.00209884	0.464982
cg05374396	-0.00949294	0.0161993	0.559069	0.00548359	0.00879656	0.534326	0.00430973	0.0132944	0.74642
cg05374412	0.00106909	0.00272087	0.695137	-0.000124268	0.00147749	0.933124	0.000910314	0.00223295	0.684306
cg05374428	-0.0216601	0.0118929	0.0712848	0.0145137	0.00645809	0.0266121	0.0166525	0.00976022	0.0907994
cg05374451	0.00406615	0.00697317	0.56101	-0.00242829	0.00378658	0.522669	-0.00185098	0.00572272	0.746973
cg05374463	-0.0207555	0.0148846	0.165999	0.00811744	0.00808266	0.317437	0.0172774	0.0122155	0.160072
cg05374483	-0.00898483	0.0109047	0.411757	-0.00193182	0.00592149	0.744863	0.000171136	0.00894924	0.984778
cg05374531	0.0200865	0.0197048	0.310264	-0.00225627	0.0107001	0.833384	-0.0163621	0.0161713	0.313854
cg05374569	-0.00156203	0.00690656	0.821492	0.00399109	0.00375041	0.289579	-0.00015902	0.00566805	0.977669
cg05374623	-0.000203074	0.00273892	0.941031	-0.0022877	0.00148729	0.126879	-0.00116412	0.00224776	0.605568
cg05374643	-0.00359746	0.00722503	0.619537	0.00526968	0.00392334	0.181984	0.00253353	0.00592941	0.670009
cg05374654	-0.00293004	0.0031562	0.355262	-0.000682456	0.00171388	0.691259	0.00272696	0.00259022	0.294744
cg05374718	-0.00244361	0.00319186	0.445569	-0.000184942	0.00173325	0.915219	0.00057297	0.00261948	0.827263
cg05374741	0.00404383	0.00883029	0.647892	-0.00506294	0.00479503	0.29334	-0.00104831	0.00724681	0.885246
cg05374756	0.00053759	0.00589604	0.927517	0.00163349	0.00320167	0.610934	5.377e-05	0.00483874	0.991154
cg05374783	-0.00669594	0.010676	0.531829	0.00441959	0.00579727	0.447478	0.000852432	0.00876151	0.922671
cg05374809	0.0134814	0.0102322	0.190393	-0.00470367	0.0055563	0.399085	-0.00583781	0.00839732	0.488397
cg05374820	0.0161395	0.0108877	0.141104	-0.00305795	0.00591225	0.606039	-0.0131292	0.00893529	0.144589
cg05374857	-0.00018299	0.0208866	0.993026	-0.000388695	0.0113419	0.972723	-0.00950367	0.0171412	0.580407
cg05374867	-1.97733e-05	0.00231928	0.993213	-0.00010326	0.00125942	0.934804	-0.000135316	0.00190338	0.943453
cg05374899	-0.0200447	0.01109	0.0734239	0.000686228	0.0060221	0.909484	0.0258106	0.00910131	0.00544
cg05374956	-0.00420205	0.00442643	0.344544	0.00100022	0.00240364	0.678128	0.00359053	0.00363266	0.325126
cg05374960	0.0220652	0.0181432	0.226525	-0.0176125	0.00985216	0.0765805	-0.00386617	0.0148897	0.795617
cg05374982	-0.0106284	0.0164384	0.519263	0.000757764	0.00892637	0.932503	0.00820079	0.0134906	0.544513
cg05375002	-0.00169046	0.0111468	0.879737	-0.00172151	0.00605293	0.776632	-0.00406381	0.00914789	0.657745
cg05375011	0.00983344	0.00693481	0.159023	-0.00130006	0.00376575	0.730579	-0.00899547	0.00569124	0.116845
cg05375014	0.000843704	0.00787566	0.914883	-0.00313377	0.00427665	0.465262	-0.0033736	0.00646337	0.60275
cg05375065	0.00567116	0.00878771	0.520043	-0.00311081	0.00477191	0.515826	-0.00883014	0.00721187	0.223421
cg05375067	0.00904099	0.00755858	0.23422	-0.0018108	0.00410446	0.659951	-0.00824356	0.00620315	0.18662
cg05375091	-0.00380599	0.00725633	0.600982	0.00037113	0.00394034	0.925132	0.00328332	0.0059551	0.582515
cg05375160	-0.02178	0.0085797	0.0125302	0.00149685	0.00465895	0.748605	0.0169359	0.00704115	0.0178287
cg05375210	-0.000187833	0.00321245	0.95348	0.00210117	0.00174443	0.23098	-0.0012209	0.00263638	0.644211
cg05375230	-0.00659391	0.00239867	0.00698941	-0.000113835	0.00130253	0.930516	0.00597981	0.00196853	0.0029778
cg05375254	0.0236869	0.0122753	0.0562265	-0.00409346	0.00666572	0.540413	-0.0170572	0.010074	0.0932501
cg05375277	-0.00490665	0.00761948	0.520941	0.00134495	0.00413754	0.745753	0.00388418	0.00625313	0.535781
cg05375289	-0.0338797	0.0166101	0.0437764	0.0140496	0.00901964	0.122186	0.0299432	0.0136315	0.0301459
cg05375309	0.00225767	0.0170749	0.895051	-0.000498747	0.00927204	0.9572	0.00154007	0.014013	0.912686
cg05375333	-0.016399	0.00888574	0.0676486	0.0146017	0.00482514	0.00308452	0.0112653	0.00729232	0.125261
cg05375405	-0.0024352	0.00542029	0.654118	-0.00599254	0.00294333	0.0441556	0.00184014	0.0044483	0.67992
cg05375443	0.0140835	0.0174857	0.422309	-0.0134894	0.00949513	0.158243	-0.0207237	0.0143501	0.15154
cg05375497	0.00282861	0.00886248	0.750206	-0.0015297	0.00481251	0.751195	0.00295861	0.00727323	0.684959
cg05375507	-0.00861406	0.00565326	0.130445	0.00110006	0.00306984	0.720773	0.00698472	0.0046395	0.135064
cg05375585	0.00567092	0.00361687	0.119774	0.000668209	0.00196404	0.734338	-0.00472668	0.00296828	0.114165
cg05375599	-0.000625788	0.0202472	0.975399	-0.00644368	0.0109946	0.559025	-0.00480312	0.0166164	0.77308
cg05375668	-0.000962942	0.00212172	0.650831	0.000696835	0.00115214	0.546545	0.00144872	0.00174125	0.40721
cg05375680	0.0103116	0.00786862	0.192767	-0.000109498	0.00427283	0.979602	-0.011228	0.0064576	0.0848801
cg05375685	-0.000455336	0.0103463	0.964977	0.00752405	0.00561826	0.183262	-0.000180189	0.00849097	0.983108
cg05375686	0.00310214	0.0113796	0.785668	-0.00611161	0.00617937	0.324817	-0.0025382	0.00933899	0.786297
cg05375699	-0.00253782	0.00754279	0.737168	-0.00125419	0.00409589	0.760026	-0.000635885	0.00619019	0.918369
cg05375705	-0.00425698	0.00603714	0.482218	-0.0041199	0.00327829	0.211516	0.00244697	0.00495454	0.622373
cg05375713	0.00763265	0.0105935	0.472742	-0.00473257	0.00575248	0.412458	-0.00856357	0.00869381	0.326777
cg05375728	-0.0154413	0.0100338	0.126695	0.00506867	0.00544856	0.354265	0.00505693	0.00823451	0.540408
cg05375741	-0.000542968	0.00273312	0.842894	-0.000167637	0.00148414	0.910274	-0.000304648	0.00224301	0.892211
cg05375744	0.00132625	0.00638396	0.835811	-0.00452112	0.00346663	0.194893	0.001111	0.00523917	0.832455
cg05375796	-0.00657415	0.00706244	0.353964	-0.000349987	0.00383505	0.927452	0.00575821	0.00579598	0.322655
cg05375800	0.000116019	0.00228597	0.959615	-0.000335489	0.00124133	0.787462	0.0015234	0.00187604	0.41853
cg05375811	-0.00223168	0.0135903	0.869866	-0.00444494	0.00737981	0.548207	3.56149e-05	0.0111532	0.997458
cg05375813	0.00444237	0.00632001	0.4836	-0.00284195	0.0034319	0.409407	-0.00595037	0.00518668	0.253771
cg05375829	-0.00333886	0.00272558	0.223189	0.00212319	0.00148005	0.154255	0.000703851	0.00223682	0.753611
cg05375878	0.00317475	0.00738788	0.668237	-2.85495e-05	0.00401177	0.994335	0.00259522	0.00606306	0.66946
cg05375972	0.000816249	0.0172611	0.962369	0.00679807	0.00937313	0.469825	0.00825878	0.0141658	0.56108
cg05375974	0.0330413	0.0151316	0.0311156	0.00228282	0.00821676	0.781668	-0.0184359	0.0124181	0.14051
cg05375994	0.013242	0.0117358	0.261631	0.00192677	0.00637278	0.762961	-0.011053	0.00963128	0.253616
cg05375999	-0.0126007	0.0175703	0.474794	0.0130032	0.00954103	0.175706	0.00495057	0.0144195	0.73201
cg05376017	0.0225047	0.0109793	0.0427675	-0.00999392	0.00596198	0.0965241	-0.0177694	0.00901043	0.0511088
cg05376034	-0.00686785	0.0261172	0.793071	-0.011407	0.0141822	0.422947	0.00348458	0.0214338	0.871152
cg05376119	-0.0132589	0.0221982	0.551537	0.00614426	0.0120541	0.611265	0.00658655	0.0182175	0.718381
cg05376141	0.00171461	0.0117227	0.88398	-0.000861873	0.00636565	0.892547	0.00310178	0.00962051	0.747751
cg05376147	0.00435296	0.0187233	0.81659	0.000213622	0.0101672	0.983275	-0.00449516	0.0153658	0.770423
cg05376156	0.000164699	0.00311191	0.957887	-6.71861e-05	0.00168983	0.968357	-0.000353103	0.00255387	0.890286
cg05376185	0.005777	0.0169226	0.73347	-0.012734	0.00918932	0.16863	-0.00236309	0.013888	0.865202
cg05376219	0.00581154	0.00827025	0.483724	-0.00204523	0.00449092	0.649708	0.0011501	0.0067872	0.865753
cg05376227	0.0148307	0.0186553	0.428334	0.00109954	0.0101302	0.913765	-0.00880973	0.0153099	0.566179
cg05376228	-0.00806094	0.0127619	0.528931	0.011038	0.00692996	0.114075	0.00111868	0.0104734	0.915133
cg05376267	-0.00683577	0.0144454	0.636998	-0.00085378	0.00784416	0.913525	-0.003404	0.011855	0.774548
cg05376283	-0.00090707	0.00955149	0.924514	0.00151886	0.00518666	0.770196	0.00323731	0.00783868	0.680417
cg05376343	0.0153447	0.0139032	0.27214	-0.00304288	0.00754972	0.687697	-0.0191167	0.01141	0.0966895
cg05376464	0.0039373	0.00955621	0.681131	-0.00821347	0.00518922	0.116339	0.00421132	0.00784255	0.592364
cg05376468	0.010463	0.0158225	0.50982	-0.00198148	0.00859194	0.818038	-0.0145358	0.0129851	0.2654
cg05376469	-0.000592951	0.0136724	0.965486	-0.00551611	0.00742441	0.459084	-0.00166246	0.0112206	0.882487
cg05376477	-0.00151866	0.00963873	0.875094	0.00139595	0.00523403	0.790194	0.00553571	0.00791028	0.485522
cg05376485	0.0163695	0.00886634	0.0675433	-0.00525474	0.00481461	0.277475	-0.00373118	0.0072764	0.609135
cg05376491	0.0464634	0.016361	0.00537742	-0.00289714	0.00888436	0.744972	-0.0428874	0.0134271	0.0018301
cg05376505	-0.00156964	0.00192126	0.415704	-0.000896743	0.00104329	0.391914	0.00171384	0.00157674	0.279434
cg05376524	-0.0246867	0.0109398	0.0260093	0.00944561	0.00594054	0.114699	0.0137317	0.00897803	0.129016
cg05376542	-0.00679904	0.00735675	0.35741	-0.00249106	0.00399487	0.534204	0.0127333	0.00603751	0.0372116
cg05376543	-0.0201604	0.00806851	0.0139449	0.00298002	0.00438137	0.497834	0.0170196	0.00662163	0.0114975
cg05376601	-0.00426598	0.00590556	0.471602	-0.00484452	0.00320684	0.133737	-0.00270548	0.00484656	0.577823
cg05376611	-0.00343827	0.00297348	0.250058	0.000416933	0.00161466	0.796722	0.00214674	0.00244027	0.380931
cg05376617	0.000328585	0.0114407	0.977139	-0.00415081	0.00621255	0.505449	8.94989e-05	0.00938913	0.992412
cg05376648	-0.0159687	0.00943045	0.0932253	0.00908056	0.00512093	0.0789593	0.0160062	0.00773935	0.0409698
cg05376678	0.00915119	0.00809538	0.260757	0.00363279	0.00439596	0.41037	-0.0054829	0.00664369	0.410999
cg05376738	0.00782615	0.00657258	0.236324	0.0028763	0.00356905	0.42204	-0.00729411	0.00539397	0.179062
cg05376754	0.0341131	0.0162367	0.0379261	-0.0158009	0.00881686	0.0758621	-0.0110131	0.0133251	0.410314
cg05376756	-0.0184459	0.0187701	0.327899	-0.00350999	0.0101926	0.731227	0.0234953	0.0154042	0.130066
cg05376769	-0.0221109	0.012138	0.0712294	0.00602268	0.00659121	0.36285	0.0108045	0.0099614	0.280456
cg05376810	0.0199033	0.0200623	0.323338	0.00439052	0.0108943	0.687721	-0.023285	0.0164647	0.160116
cg05376869	-0.0152443	0.00911645	0.0973319	0.00109674	0.00495042	0.82508	0.0106616	0.00748166	0.156978
cg05376904	0.0346168	0.0166586	0.0400354	-0.00984262	0.00904599	0.278945	-0.0336349	0.0136713	0.0154401
cg05376935	0.013097	0.0134919	0.333814	-0.0203732	0.0073264	0.00638115	0.00663973	0.0110725	0.549966
cg05376937	0.00924457	0.0131062	0.482077	-0.00153019	0.00711692	0.83016	-0.000253666	0.0107559	0.981227
cg05376954	-0.0100351	0.0132569	0.450685	0.00616897	0.00719877	0.393337	0.0121368	0.0108796	0.267046
cg05376962	-0.00109845	0.00237614	0.644791	0.000541142	0.0012903	0.675746	0.0012026	0.00195004	0.538703
cg05376982	0.042327	0.0253665	0.0980364	-0.022758	0.0137745	0.101349	-0.0310979	0.0208177	0.138085
cg05377017	0.00234365	0.00665281	0.725303	-0.00189359	0.00361262	0.601221	0.00108996	0.0054598	0.842135
cg05377026	0.00367456	0.00738557	0.619807	-0.00166247	0.00401052	0.679296	0.00326769	0.00606117	0.590895
cg05377034	-0.00469298	0.0059472	0.431747	0.00117353	0.00322946	0.717016	0.00683415	0.00488073	0.164258
cg05377041	0.00233449	0.00691864	0.736443	0.00207442	0.00375697	0.581963	0.000952831	0.00567797	0.867039
cg05377120	0.0520662	0.0232046	0.0268486	-0.00452913	0.0126006	0.719957	-0.0346717	0.0190435	0.0713775
cg05377161	-0.00272115	0.00710785	0.70258	-0.000350001	0.00385971	0.927911	-0.00363743	0.00583325	0.534202
cg05377162	-0.00529671	0.00399372	0.187501	0.00456578	0.00216867	0.0375383	0.00380495	0.00327755	0.248191
cg05377165	-0.00934946	0.0090775	0.305288	0.00395201	0.00492927	0.424431	0.00794283	0.00744969	0.28867
cg05377193	0.000526849	0.00688558	0.939149	-0.00982489	0.00373901	0.00982483	0.00322809	0.00565083	0.56899
cg05377214	-0.0138555	0.0154622	0.372163	-0.00393759	0.00839632	0.640022	0.0112806	0.0126895	0.375956
cg05377226	0.00297658	0.00359617	0.409627	0.00166955	0.0019528	0.394436	-0.00330431	0.00295129	0.265317
cg05377387	0.000186494	0.0120707	0.987701	-0.00383865	0.00655464	0.559318	-0.000730178	0.00990613	0.941375
cg05377391	0.00290586	0.00259422	0.265098	-0.000307465	0.00140872	0.827632	-0.00157441	0.00212901	0.461177
cg05377412	-0.0315263	0.0120419	0.0100889	-6.0566e-05	0.006539	0.992627	0.0275222	0.00988249	0.00630531
cg05377415	-0.0179722	0.0290428	0.537316	0.00254298	0.0157709	0.872196	-0.00244641	0.0238348	0.918435
cg05377417	0.00200687	0.00456315	0.660945	-0.000561378	0.00247789	0.82119	0.000909112	0.00374487	0.808642
cg05377512	-0.0206567	0.0231701	0.374596	-0.00584491	0.0125819	0.643172	0.027322	0.0190152	0.153599
cg05377527	-0.0128046	0.0123413	0.30176	0.00561175	0.00670157	0.404195	0.00558168	0.0101282	0.582681
cg05377560	-0.00574936	0.0132046	0.664121	-0.000430357	0.00717038	0.95225	-0.00405809	0.0108367	0.708771
cg05377576	0.006472	0.00834899	0.439894	-0.0037631	0.00453368	0.408318	-0.0123527	0.00685182	0.0741526
cg05377587	-0.000532548	0.00735845	0.942437	0.0020072	0.00399579	0.616441	0.000289472	0.00603891	0.961855
cg05377594	0.00517635	0.0130763	0.692977	-0.00185453	0.00710071	0.794446	-0.00288204	0.0107314	0.788771
cg05377596	0.00186211	0.00445903	0.67705	-4.66918e-06	0.00242135	0.998465	-0.00291964	0.00365942	0.426681
cg05377613	-0.0158385	0.0127203	0.215727	0.00539984	0.00690737	0.436041	0.0115215	0.0104392	0.272142
cg05377703	-0.0187425	0.107684	0.862146	0.0402731	0.0584748	0.492446	0.0109205	0.088374	0.90188
cg05377733	0.0480542	0.0241982	0.049537	0.00989155	0.0131401	0.453194	-0.0312976	0.0198589	0.117898
cg05377753	0.00160665	0.00800376	0.841276	0.00112942	0.00434621	0.795455	-0.00608605	0.0065685	0.356188
cg05377754	-0.00278043	0.0145906	0.849219	0.00118128	0.00792298	0.881751	0.00217782	0.0119741	0.856014
cg05377815	0.00110591	0.0102997	0.914688	0.00532906	0.00559296	0.342773	-3.14019e-05	0.00845274	0.997043
cg05377824	0.0241793	0.0116414	0.0401304	-0.00541677	0.00632154	0.393377	-0.0213933	0.00955385	0.0271523
cg05377839	-0.000676114	0.0115642	0.953484	0.00244976	0.00627963	0.697208	-0.00356581	0.0094905	0.707845
cg05377931	-0.0482005	0.014629	0.00132557	0.0151732	0.00794387	0.0587317	0.0244565	0.0120057	0.0440433
cg05377961	0.0206131	0.00684359	0.00322016	-0.00476087	0.00371621	0.20285	-0.0130986	0.00561637	0.0215091
cg05377979	0.0270574	0.0193618	0.165087	-0.0109132	0.0105139	0.301557	-0.0136997	0.0158898	0.39047
cg05377998	-0.00296868	0.0104232	0.776322	-0.000298744	0.00566002	0.958002	0.00230605	0.00855408	0.787985
cg05378013	-0.00211489	0.00936688	0.821789	-0.00433772	0.00508641	0.395621	0.00804925	0.00768718	0.297349
cg05378032	-0.00173733	0.00275119	0.529034	-0.00163488	0.00149395	0.2762	0.00313645	0.00225783	0.167596
cg05378081	-0.00163909	0.00779704	0.833885	-0.0010818	0.00423396	0.798809	0.00116092	0.00639885	0.856367
cg05378095	-0.00970296	0.013053	0.458855	-0.00765906	0.00708807	0.282258	0.0098986	0.0107123	0.357489
cg05378109	0.0138943	0.0110806	0.212525	-0.00984412	0.006017	0.104687	-0.00235257	0.0090936	0.796346
cg05378118	0.0167639	0.0099321	0.0942741	0.000825113	0.00539334	0.878689	-0.0147528	0.00815104	0.073038
cg05378190	0.00603784	0.00841631	0.47465	-0.00398852	0.00457023	0.384719	-0.00231728	0.00690707	0.737891
cg05378199	-0.0184462	0.0131883	0.164721	0.0173125	0.00716151	0.0172737	0.0170693	0.0108233	0.117646
cg05378226	0.0545899	0.0284522	0.0576204	-0.0287748	0.0154502	0.0652118	-0.0688077	0.0233501	0.00392075
cg05378233	-0.00127573	0.00199616	0.524094	5.59015e-05	0.00108396	0.958964	0.000620367	0.0016382	0.70565
cg05378265	-0.00519644	0.0129069	0.688016	0.00379888	0.0070087	0.588899	0.00640861	0.0105924	0.546411
cg05378303	0.00473763	0.0041227	0.252983	-0.00203092	0.00223871	0.366292	-0.00413939	0.0033834	0.223778
cg05378324	0.00321231	0.00207023	0.123614	-0.000296036	0.00112418	0.792785	-0.000505009	0.00169899	0.766843
cg05378358	0.00775973	0.00933648	0.407707	-0.00592671	0.00506991	0.244931	-0.00188533	0.00766223	0.806098
cg05378452	-0.00951876	0.0133567	0.477567	-0.000370602	0.00725297	0.959341	0.00434783	0.0109615	0.692399
cg05378490	-0.00929327	0.0203018	0.648031	0.00787114	0.0110243	0.476751	0.013486	0.0166612	0.420019
cg05378523	0.0147846	0.023578	0.531924	-0.00221415	0.0128033	0.86302	-0.0176611	0.0193499	0.363385
cg05378527	0.0276605	0.0120657	0.0237795	-0.0166203	0.00655191	0.0125926	-0.0235077	0.00990201	0.0193282
cg05378548	-0.00969446	0.00770685	0.211091	0.00991656	0.00418498	0.0195519	0.000409213	0.00632483	0.948531
cg05378572	-0.00982414	0.0111581	0.380534	-0.00590336	0.00605907	0.332044	0.014397	0.00915717	0.118774
cg05378609	0.00505	0.00351154	0.15324	-0.00128022	0.00190684	0.503382	-0.00233731	0.00288184	0.419089
cg05378630	-0.00827552	0.0135933	0.543916	0.00363618	0.00738143	0.623269	0.00260417	0.0111557	0.815854
cg05378690	-0.000242786	0.00918706	0.978965	-0.000814263	0.00498876	0.870645	-0.000946026	0.0075396	0.900377
cg05378715	0.0205088	0.0127825	0.111483	-0.00942507	0.00694115	0.177289	-0.0173069	0.0104903	0.101835
cg05378861	0.0105943	0.00961681	0.273022	-0.00928377	0.00522213	0.0782042	-0.00304992	0.00789229	0.699915
cg05378869	-0.00330884	0.00726462	0.649666	0.000134888	0.00394484	0.972785	0.00165274	0.0059619	0.782134
cg05378894	-0.00667146	0.00371082	0.074946	0.000315001	0.00201505	0.876065	0.00798185	0.00304539	0.0100083
cg05378924	0.00186596	0.00953144	0.845153	-0.0041196	0.00517577	0.427782	0.00464355	0.00782223	0.553975
cg05378941	-0.0181107	0.012974	0.16555	0.00631602	0.00704515	0.37194	0.00955	0.0106475	0.371716
cg05379002	-0.00646741	0.0146614	0.659994	0.00939007	0.00796147	0.240768	0.00107497	0.0120323	0.928974
cg05379059	0.000594685	0.0161566	0.970705	-0.0146751	0.00877337	0.0972305	0.0101898	0.0132593	0.443835
cg05379127	-0.00251547	0.00336266	0.456021	0.00114851	0.001826	0.530666	0.000394833	0.00275966	0.886494
cg05379148	0.000202648	0.0141814	0.988625	0.00894026	0.0077008	0.248175	-0.00442887	0.0116383	0.704277
cg05379159	0.0121224	0.0131914	0.360126	-0.0125007	0.0071632	0.083754	-0.0176822	0.0108259	0.105259
cg05379196	0.00905549	0.0121935	0.459277	-0.00668955	0.00662132	0.314566	-0.00786385	0.0100069	0.433649
cg05379302	0.000164361	0.00328331	0.960166	0.00161592	0.00178291	0.366736	-0.00382553	0.00269454	0.158513
cg05379312	-0.00620639	0.0131394	0.637612	0.00348866	0.00713495	0.625848	0.00722312	0.0107832	0.504356
cg05379329	-0.00788542	0.00610918	0.199497	0.0017516	0.00331741	0.598562	0.00639873	0.00501366	0.204552
cg05379350	0.00411011	0.0112649	0.715916	0.0023993	0.00611707	0.695647	-0.0019162	0.00924483	0.836181
cg05379506	-0.000835386	0.022827	0.970873	-0.00606795	0.0123955	0.625443	-0.00496428	0.0187336	0.79151
cg05379509	-0.0056781	0.00705	0.422324	0.00385443	0.0038283	0.316228	0.00457284	0.00578577	0.431018
cg05379541	-0.00777823	0.00549843	0.160003	-0.000477929	0.00298577	0.87312	0.00505051	0.00451244	0.265475
cg05379597	-0.00520716	0.0174249	0.76563	0.011113	0.00946208	0.242741	0.00421692	0.0143002	0.768637
cg05379608	0.00826809	0.00757992	0.27775	-0.00497982	0.00411606	0.22893	-0.00710743	0.00622066	0.255705
cg05379634	-0.00134451	0.0126486	0.91554	0.00390054	0.00686843	0.571264	0.00558247	0.0103804	0.591808
cg05379641	0.000305338	0.0141051	0.982768	-0.00225487	0.00765935	0.769011	0.00889015	0.0115757	0.444132
cg05379643	0.0250021	0.0237526	0.294829	-0.00593062	0.0128982	0.646565	-0.00229251	0.0194932	0.906595
cg05379650	0.0104386	0.00472286	0.0291605	-0.00411736	0.00256461	0.111262	-0.00592799	0.00387594	0.129028
cg05379675	1.27113e-05	0.00722109	0.998599	-0.00503249	0.0039212	0.202047	0.00110194	0.00592618	0.852831
cg05379755	-0.000921552	0.0137658	0.946747	-0.0141291	0.00747513	0.0613692	0.00801407	0.0112973	0.47959
cg05379784	-0.00318143	0.00288899	0.273203	-1.08966e-05	0.00156878	0.994471	0.00283172	0.00237093	0.234909
cg05379785	0.00106042	0.00208797	0.612561	-0.000222495	0.00113381	0.844787	-0.000195194	0.00171354	0.909515
cg05379828	0.000726192	0.00723597	0.920242	0.00251252	0.00392929	0.52387	-0.00469012	0.00593839	0.431346
cg05379882	-0.00161692	0.00361195	0.655281	0.000462004	0.00196137	0.814218	-0.000433578	0.00296424	0.883976
cg05379891	0.00222592	0.00655108	0.734671	-0.00966018	0.00355737	0.00768564	0.00551835	0.00537632	0.306946
cg05379947	-0.00307023	0.00243691	0.210376	0.00218249	0.00132329	0.101942	0.00225399	0.00199991	0.262177
cg05379954	0.00128124	0.00744225	0.86363	-0.00485893	0.0040413	0.231822	0.0014283	0.00610768	0.815534
cg05380003	-0.00667212	0.0101294	0.511471	0.00724386	0.00550047	0.190591	0.000708549	0.00831294	0.93223
cg05380008	-0.00132614	0.00282654	0.639874	0.00082459	0.00153487	0.592188	-0.000403139	0.00231967	0.862349
cg05380019	-0.00866285	0.00610105	0.158466	0.00647648	0.003313	0.0531355	-0.00111775	0.00500699	0.823764
cg05380077	0.0103996	0.0072431	0.153898	-0.00427782	0.00393315	0.279135	-0.00616811	0.00594424	0.301703
cg05380078	4.98246e-05	0.0147865	0.997318	-0.0168133	0.00802939	0.0385604	0.00298115	0.0121349	0.806398
cg05380130	-0.0111397	0.0117064	0.34339	0.0101321	0.00635682	0.113831	0.00703758	0.00960717	0.4654
cg05380145	-0.00919495	0.00490403	0.0634481	0.00187807	0.00266299	0.482146	0.00858316	0.00402463	0.0351765
cg05380156	-0.0166999	0.0193736	0.390567	-0.00101083	0.0105203	0.923628	0.0145734	0.0158994	0.361357
cg05380167	-0.00819969	0.00894058	0.36108	0.00272734	0.00485492	0.575417	0.00478158	0.00733733	0.515968
cg05380205	-0.0247186	0.0223873	0.271944	0.017831	0.0121568	0.145296	0.0156166	0.0183727	0.39718
cg05380212	0.00200244	0.00284083	0.482377	-0.00282282	0.00154263	0.0699769	-0.00182558	0.00233141	0.435287
cg05380242	-0.00612094	0.0146638	0.677185	-0.00497536	0.00796274	0.533377	0.00145505	0.0120342	0.903983
cg05380296	-0.002529	0.00277161	0.363519	0.00029543	0.00150504	0.844742	-0.000547355	0.00227459	0.810283
cg05380304	-0.0107023	0.0136516	0.434748	-0.00559047	0.00741311	0.452381	0.0169152	0.0112036	0.13396
cg05380311	0.00388976	0.0103551	0.707909	-0.00238952	0.00562301	0.671701	0.00153999	0.00849815	0.856533
cg05380433	-0.00192314	0.00590865	0.745438	0.00464951	0.00320852	0.15015	-0.00162165	0.00484909	0.738697
cg05380455	0.0145198	0.0133426	0.278872	0.00230562	0.00724531	0.75092	-0.0239111	0.01095	0.0311107
cg05380503	0.000929742	0.00263844	0.725225	-0.000934737	0.00143273	0.515493	-0.000951772	0.00216531	0.661122
cg05380508	-0.0185458	0.00917319	0.045631	0.00490015	0.00498124	0.327411	0.0134733	0.00752822	0.0762524
cg05380522	-0.00288664	0.00240692	0.232985	0.00197516	0.00130701	0.133603	0.00195377	0.0019753	0.324784
cg05380558	0.00841578	0.00971715	0.388334	0.000123596	0.00527662	0.981355	-0.00945376	0.00797464	0.238383
cg05380570	0.00292786	0.00566222	0.606133	0.000374393	0.0030747	0.903307	0.000708981	0.00464685	0.879015
cg05380603	0.000928694	0.00807343	0.90863	-0.00595986	0.00438404	0.176786	0.00292156	0.00662567	0.660118
cg05380693	0.00701197	0.0273387	0.798055	-0.00506232	0.0148455	0.733754	0.0079029	0.0224362	0.725334
cg05380734	0.00694475	0.00880174	0.431798	-0.00179055	0.00477953	0.708658	-0.00641495	0.00722338	0.376435
cg05380741	0.0136537	0.0074069	0.0679672	-0.00494859	0.0040221	0.221191	-0.0090537	0.00607867	0.139238
cg05380759	-0.00439066	0.00797215	0.582922	0.00301777	0.00432905	0.487211	0.00462783	0.00654256	0.480849
cg05380793	0.000859213	0.00227722	0.706672	0.00011264	0.00123658	0.927587	-0.0002071	0.00186886	0.911964
cg05380808	0.00453035	0.0195252	0.81695	-0.000161592	0.0106026	0.987868	0.000150093	0.0160239	0.992543
cg05380821	-0.00938079	0.00639268	0.145114	0.00548003	0.00347136	0.11729	0.00544183	0.00524633	0.301887
cg05380830	0.00379694	0.00664801	0.56907	0.00440528	0.00361001	0.224962	-0.0112229	0.00545587	0.0420483
cg05380846	-0.013072	0.00635784	0.0421456	0.00411965	0.00345244	0.235336	0.00858089	0.00521773	0.102914
cg05380855	0.00854978	0.00946587	0.368382	-0.00396918	0.00514017	0.441658	-0.000796737	0.00776842	0.918498
cg05380861	0.000310756	0.0141423	0.982509	0.00351637	0.00767954	0.647936	-0.00978358	0.0116062	0.40108
cg05380885	0.0129913	0.0159367	0.416729	-0.0137573	0.00865396	0.11477	-0.00323472	0.0130789	0.805118
cg05380888	-0.00125308	0.0114951	0.913393	0.00458259	0.00624206	0.464421	-0.00326823	0.00943373	0.729673
cg05380899	0.0101916	0.00613799	0.0996789	-0.00649297	0.00333306	0.0539566	-0.00697887	0.00503731	0.168722
cg05380910	0.00336637	0.00872969	0.70052	0.00430461	0.00474041	0.365828	-0.00688487	0.00716425	0.338658
cg05380916	0.00187342	0.0124935	0.881078	-0.002602	0.00678425	0.702063	0.00114642	0.0102532	0.911177
cg05380920	-0.000372678	0.0103457	0.97133	-0.00796807	0.00561791	0.15892	0.00389784	0.00849043	0.647078
cg05380921	-0.0320687	0.0174184	0.0683039	0.00665366	0.00945853	0.483258	0.0255778	0.0142948	0.0763177
cg05380931	0.00891383	0.0175642	0.61282	0.0107554	0.00953772	0.261913	-0.017662	0.0144145	0.223082
cg05380935	0.00109858	0.0143434	0.939088	-0.00454758	0.00778879	0.560508	-0.0036498	0.0117713	0.757103
cg05380937	0.00680183	0.010368	0.513169	-0.00663919	0.00563006	0.240847	-0.00577256	0.0085088	0.498929
cg05380956	0.00374142	0.0139671	0.789297	-0.0161733	0.0075844	0.0351947	-0.00335515	0.0114624	0.770296
cg05380981	-0.00570394	0.00663952	0.39216	0.00241875	0.0036054	0.503711	0.00531941	0.0054489	0.33109
cg05380982	-0.000798315	0.00259514	0.758954	-0.00131725	0.00140921	0.35197	0.00198853	0.00212977	0.352511
cg05381106	0.0179044	0.00847301	0.0368523	-0.00114894	0.00460102	0.803274	-0.00982193	0.0069536	0.160627
cg05381115	0.00995798	0.00688454	0.150901	0.00630198	0.00373845	0.0946842	-0.0128951	0.00564998	0.0243938
cg05381178	-0.0161143	0.0172195	0.351416	0.0166073	0.00935053	0.0784852	0.00948028	0.0141316	0.503718
cg05381183	0.0038649	0.011943	0.746846	-0.00208089	0.00648531	0.748924	0.0092349	0.00980136	0.348152
cg05381186	0.0187012	0.024614	0.449014	0.00934161	0.0133659	0.486083	-0.0275351	0.0202002	0.17563
cg05381232	-0.00810071	0.00839156	0.336492	0.00398387	0.00455679	0.383876	0.000838104	0.00688676	0.90336
cg05381240	0.00477432	0.00979574	0.626953	0.00193113	0.00531929	0.71727	-0.00846049	0.00803913	0.294916
cg05381256	-0.000509229	0.0115084	0.964787	-0.00146333	0.0062493	0.815297	0.00178845	0.00944466	0.850159
cg05381287	-0.00772903	0.0285063	0.786796	0.0081813	0.0154795	0.5982	-0.0196665	0.0233944	0.402369
cg05381290	0.0176346	0.00885664	0.0489477	-0.00715735	0.00480934	0.139555	-0.0122876	0.00726844	0.0937562
cg05381300	-0.0119519	0.0082506	0.150291	0.00412193	0.00448025	0.359574	0.00851759	0.00677107	0.211078
cg05381312	0.0220501	0.0112322	0.0521574	0.00164654	0.00609934	0.787702	-0.0170705	0.00921803	0.0667282
cg05381331	0.00254982	0.00263723	0.335737	-0.000599165	0.00143207	0.676477	-0.00226849	0.00216431	0.296874
cg05381353	-0.0169568	0.00881054	0.0568623	0.00376534	0.00478431	0.432964	0.00578389	0.00723061	0.425483
cg05381383	-0.00374537	0.0137271	0.785484	0.00391362	0.00745411	0.60062	8.3933e-05	0.0112655	0.994069
cg05381423	0.00308049	0.00364527	0.399909	-0.00143624	0.00197946	0.469642	-0.0021409	0.00299159	0.47573
cg05381475	0.00894112	0.00704838	0.207285	0.000376684	0.00382742	0.92178	-0.00606649	0.00578444	0.296587
cg05381491	0.0196581	0.0172228	0.256181	-0.0153654	0.00935233	0.103249	-0.0120913	0.0141343	0.394158
cg05381508	-0.0271804	0.0279731	0.333351	-0.000146029	0.01519	0.992347	0.0100216	0.0229569	0.663301
cg05381578	0.00423127	0.0109016	0.698667	-0.0054848	0.00591979	0.356204	0.0030311	0.00894667	0.735409
cg05381692	-0.0108784	0.0105778	0.306008	-0.00152535	0.00574397	0.791077	0.013015	0.00868095	0.136671
cg05381729	0.00282836	0.00603342	0.640154	0.00297242	0.00327628	0.366256	-0.00262408	0.00495149	0.59721
cg05381748	0.0400524	0.013871	0.00467642	-0.0175956	0.00753224	0.0213016	-0.0214602	0.0113836	0.062043
cg05381752	-0.00490303	0.0049633	0.325391	-0.000260489	0.00269518	0.92318	-0.000381849	0.00407327	0.925482
cg05381812	-0.0157402	0.0101465	0.123702	0.00373023	0.00550974	0.499812	0.00848691	0.00832696	0.31034
cg05381829	-0.00865363	0.0210034	0.681133	-0.010192	0.0114053	0.373474	0.0157492	0.017237	0.36288
cg05381852	0.00225115	0.00622691	0.718404	0.00341764	0.00338135	0.314363	0.00121021	0.00511028	0.813237
cg05381870	-0.000380496	0.00977226	0.969012	-0.00500413	0.00530654	0.347742	-0.00319579	0.00801986	0.691046
cg05381873	-0.00982525	0.00781764	0.211486	-0.0024571	0.00424514	0.563905	0.00354557	0.00641576	0.581635
cg05381902	-0.0151959	0.0108314	0.16345	0.00366948	0.0058817	0.533997	0.0125356	0.0088891	0.161295
cg05381905	0.0124163	0.01017	0.224745	-0.00293887	0.00552252	0.595688	-0.00151301	0.00834628	0.856482
cg05381960	-0.0263585	0.0151667	0.0850241	0.014772	0.00823585	0.0756222	0.0229543	0.012447	0.0678505
cg05382012	-0.00597729	0.00705802	0.398902	0.0033018	0.00383265	0.390841	0.00667546	0.00579235	0.25163
cg05382021	-0.00462316	0.00761874	0.545225	0.00898179	0.00413713	0.0320788	0.00133674	0.00625252	0.831105
cg05382022	-0.00533592	0.0162455	0.743192	0.000289224	0.00882166	0.973905	0.0016789	0.0133323	0.900019
cg05382060	0.00349652	0.0120953	0.773063	0.00180435	0.00656798	0.784047	0.00224163	0.00992629	0.821754
cg05382075	-0.00672477	0.00958065	0.484216	0.00170218	0.00520249	0.74415	0.00178414	0.00786261	0.820911
cg05382097	-0.000694426	0.00262791	0.792082	0.00103493	0.00142701	0.469844	-0.0010093	0.00215667	0.640718
cg05382123	-0.0163669	0.00988025	0.100465	0.0180374	0.00536518	0.00106529	0.0019437	0.00810849	0.810999
cg05382137	-0.00480578	0.00694097	0.490159	-0.0026681	0.00376909	0.480511	0.00349404	0.00569629	0.540886
cg05382185	-0.00845188	0.0112791	0.455253	0.00842339	0.0061248	0.171836	0.00455895	0.00925651	0.623338
cg05382230	0.00454955	0.0065371	0.487922	-0.00449691	0.00354978	0.207898	-0.000440307	0.00536485	0.934738
cg05382282	-0.00394148	0.00891458	0.659257	-0.0038895	0.0048408	0.423428	-0.000492018	0.00731599	0.946503
cg05382293	-0.00344037	0.0136391	0.801324	0.00173734	0.00740631	0.814974	0.00563622	0.0111933	0.615594
cg05382301	0.00291075	0.00749113	0.698353	0.00406031	0.00406784	0.320398	-0.00849286	0.00614779	0.169941
cg05382305	0.0189649	0.0127359	0.139325	-0.0046479	0.00691587	0.502952	-0.011871	0.0104521	0.258527
cg05382314	0.0123075	0.00849242	0.150119	-0.00101467	0.00461156	0.826257	-0.00654813	0.00696953	0.349513
cg05382424	-0.0458237	0.0232161	0.0509129	0.0063315	0.0126068	0.616511	0.0117385	0.0190529	0.539101
cg05382430	-0.0160096	0.0103192	0.12367	0.0124829	0.00560354	0.0279368	0.00186362	0.00846873	0.826233
cg05382446	0.00468219	0.00914803	0.6098	-0.00246009	0.00496757	0.621426	-0.00535221	0.00750758	0.477412
cg05382480	0.0139267	0.00679577	0.0428104	-0.00314033	0.00369025	0.396628	-0.00743561	0.00557713	0.185211
cg05382497	0.0266413	0.014829	0.0751482	-0.00167153	0.00805244	0.835941	-0.0164096	0.0121698	0.180304
cg05382501	-0.0135428	0.0152344	0.375964	-9.1523e-05	0.00827262	0.991193	0.0119387	0.0125026	0.34172
cg05382510	-0.00925202	0.0123035	0.453667	0.00221431	0.00668106	0.74095	0.00602228	0.0100972	0.552113
cg05382565	0.000894359	0.0023708	0.706722	-0.00271869	0.00128739	0.0369692	0.00123315	0.00194566	0.52753
cg05382653	0.0228416	0.0138758	0.102589	-0.00475201	0.00753487	0.529565	-0.0121318	0.0113876	0.28905
cg05382669	-0.0142186	0.00682539	0.0395507	4.55316e-05	0.00370633	0.990221	0.0107247	0.00560143	0.0581362
cg05382730	-0.00386303	0.0021723	0.0781155	0.000972027	0.00117961	0.411708	0.00164751	0.00178276	0.357438
cg05382782	-0.01453	0.0172858	0.402409	0.00512568	0.00938652	0.586125	0.0146318	0.014186	0.304604
cg05382798	-0.00567255	0.00240987	0.0203537	0.00217329	0.00130861	0.0996098	0.00354155	0.00197773	0.0760891
cg05382800	-0.00318305	0.00414119	0.443758	-0.000583137	0.00224875	0.795876	0.00167508	0.00339857	0.623082
cg05382855	-0.00749732	0.0128818	0.561751	0.0113568	0.00699508	0.107337	0.00804258	0.0105718	0.448428
cg05382956	0.0102926	0.0224071	0.646893	-0.027263	0.0121675	0.0270583	-0.00194176	0.018389	0.916097
cg05382958	-0.000273023	0.00278196	0.921999	0.000580222	0.00151066	0.701658	0.00134564	0.00228309	0.556807
cg05382973	-0.0287903	0.0188375	0.129297	0.00926249	0.0102292	0.367181	0.0228586	0.0154595	0.142103
cg05383150	-0.00542783	0.00716318	0.450227	0.000368568	0.00388976	0.924683	-0.00271709	0.00587865	0.644854
cg05383153	0.00116354	0.00351648	0.741362	-0.00381458	0.00190952	0.0482211	-0.00281262	0.00288589	0.331892
cg05383255	0.000463825	0.00562486	0.934431	0.00216576	0.00305442	0.479789	-0.00421853	0.00461619	0.362792
cg05383271	-0.0084488	0.0172288	0.624835	0.00891513	0.00935558	0.342719	-0.0134058	0.0141392	0.345143
cg05383328	-0.00280281	0.0105096	0.790207	0.000442208	0.00570693	0.938378	0.00620539	0.00862498	0.473379
cg05383332	-0.00188569	0.0063332	0.766458	0.00305115	0.00343906	0.376904	0.00701856	0.00519751	0.179669
cg05383403	0.00161394	0.00710513	0.820728	0.00417619	0.00385823	0.281438	-0.00295974	0.00583101	0.61276
cg05383407	0.0337577	0.022258	0.132223	-0.000854111	0.0120866	0.943792	-0.0389575	0.0182666	0.0351723
cg05383410	0.00590685	0.0133255	0.658438	-0.00348116	0.00723603	0.63141	0.00101128	0.0109359	0.92649
cg05383413	0.0332328	0.0125699	0.00939457	-0.00955124	0.00682572	0.164536	-0.0185663	0.0103158	0.0746357
cg05383437	-0.000696615	0.00272867	0.798972	-0.00105131	0.00148172	0.479505	0.0010572	0.00223936	0.637791
cg05383442	-0.0155957	0.019062	0.415036	0.0166375	0.0103511	0.11085	0.0060164	0.0156437	0.701285
cg05383490	-0.00201428	0.00223152	0.368683	-0.000556886	0.00121176	0.646733	0.00192046	0.00183135	0.296634
cg05383524	-0.0163877	0.0130096	0.210457	0.00536884	0.00706448	0.448894	0.0116305	0.0106767	0.278387
cg05383565	0.00592105	0.0038156	0.123582	-0.00253684	0.00207195	0.223427	-0.00497715	0.00313137	0.11483
cg05383584	0.00323433	0.00246172	0.19163	-0.00127746	0.00133677	0.341353	-0.00204569	0.00202028	0.313484
cg05383657	-0.0248033	0.0141534	0.0824795	0.0101808	0.00768557	0.188029	0.0226603	0.0116153	0.0536127
cg05383783	0.000240634	0.022509	0.99149	-0.00626989	0.0122229	0.609005	-0.00897844	0.0184726	0.627905
cg05383811	-0.00449016	0.00677972	0.509168	-0.00250475	0.00368153	0.497708	0.00757932	0.00556395	0.175912
cg05383838	0.00837774	0.00941346	0.375422	0.00111943	0.00511171	0.827061	-0.00652702	0.0077254	0.400013
cg05383842	0.0259403	0.0241672	0.285455	0.00112413	0.0131233	0.931893	-0.0211689	0.0198334	0.288159
cg05383853	-0.00246563	0.00769635	0.749301	-0.00558463	0.00417928	0.18422	0.0085385	0.00631621	0.1792
cg05383895	-0.00133363	0.00824412	0.871786	0.000572144	0.00447673	0.898537	0.00216149	0.00676576	0.749972
cg05383910	0.0439138	0.0195529	0.0267088	0.00504038	0.0106177	0.63593	-0.0396874	0.0160466	0.0149184
cg05383931	-0.0273159	0.0239992	0.257509	0.00386033	0.0130321	0.767622	0.0113807	0.0196956	0.56456
cg05383947	0.00480038	0.00934469	0.608491	-0.0050685	0.00507436	0.320062	-0.00938762	0.00766897	0.223528
cg05383958	0.0588768	0.0223729	0.00971843	-0.0117203	0.012149	0.336804	-0.0478384	0.0183609	0.0104449
cg05384053	-0.0101966	0.0126922	0.42349	-0.00101941	0.00689213	0.882686	-0.000205316	0.0104162	0.984309
cg05384075	-0.00112497	0.00801221	0.888595	0.00346408	0.0043508	0.427635	0.000228019	0.00657543	0.9724
cg05384123	-0.043244	0.0256504	0.0946489	0.0184151	0.0139287	0.188878	0.0328105	0.0210506	0.121953
cg05384127	-0.011992	0.0137445	0.384841	0.00334843	0.00746355	0.654575	0.0106517	0.0112798	0.347078
cg05384139	0.00548775	0.010973	0.617995	0.00472028	0.00595858	0.42996	-0.0124202	0.00900531	0.170627
cg05384153	0.00528966	0.00833944	0.527205	0.000508774	0.00452849	0.910751	-0.00308184	0.00684398	0.653381
cg05384198	0.000727099	0.00793427	0.92715	-0.000256348	0.00430847	0.952663	-0.00132092	0.00651147	0.839618
cg05384255	0.0072144	0.00462548	0.121702	-0.00264094	0.00251173	0.29536	-0.00496095	0.00379603	0.193979
cg05384271	0.000798916	0.00999428	0.936432	-0.00372709	0.0054271	0.493682	-0.00903382	0.00820207	0.273124
cg05384275	-0.00237041	0.00254829	0.354306	0.00118037	0.00138377	0.395509	0.00187121	0.00209132	0.372874
cg05384277	-0.00414426	0.00489162	0.398714	-0.000364782	0.00265625	0.891021	0.00248978	0.00401444	0.536405
cg05384413	-0.000159413	0.00386495	0.967175	-0.00236589	0.00209875	0.262075	0.00321049	0.00317187	0.313676
cg05384450	-0.00697183	0.0104085	0.504376	0.00368436	0.00565204	0.515849	0.00484672	0.00854202	0.5716
cg05384453	0.00975495	0.00989425	0.326336	0.00334629	0.00537279	0.534691	-0.00325548	0.00811998	0.689255
cg05384514	0.0107399	0.00795415	0.179714	-0.00309189	0.00431927	0.475609	-0.0107011	0.00652778	0.104005
cg05384610	-0.00119938	0.016047	0.940556	0.00934771	0.00871387	0.285736	-0.0108539	0.0131694	0.411623
cg05384628	-0.032131	0.0276665	0.248006	0.000690011	0.0150235	0.96345	0.0327441	0.0227052	0.152104
cg05384646	0.00352259	0.0225287	0.876036	-0.0017934	0.0122336	0.883719	0.00964463	0.0184888	0.602964
cg05384663	0.014479	0.0118837	0.225679	-0.00870786	0.00645307	0.179975	-0.0100396	0.00975264	0.305538
cg05384664	-0.0202758	0.0193802	0.297756	0.00447416	0.0105239	0.671562	0.0176275	0.0159049	0.270146
cg05384697	0.0458875	0.0183886	0.0140651	-0.012683	0.0099854	0.20671	-0.027217	0.0150911	0.0740451
cg05384712	-0.00333943	0.00275548	0.228138	-0.000274409	0.00149628	0.854827	0.00323288	0.00226136	0.15566
cg05384720	0.0119429	0.0131231	0.364775	-4.87519e-06	0.00712611	0.999455	-0.0143994	0.0107698	0.183975
cg05384724	-0.00369039	0.00576664	0.523533	-0.000659085	0.00313141	0.833686	0.00401862	0.00473254	0.397645
cg05384827	0.0016642	0.0116687	0.88685	0.00357759	0.00633633	0.573486	-0.00692098	0.00957621	0.471382
cg05384887	-0.0181301	0.00636546	0.00524845	0.00512435	0.00345658	0.141068	0.0112411	0.00522398	0.0335976
cg05384898	0.0132769	0.010514	0.209339	-0.00468286	0.00570935	0.413871	-0.00430866	0.00862863	0.618534
cg05384906	0.0429248	0.0485703	0.378749	-0.0136271	0.0263747	0.606422	-0.0312381	0.0398605	0.434908
cg05384917	-0.00604896	0.00644809	0.350248	0.00439236	0.00350145	0.212341	0.00564056	0.0052918	0.2888
cg05384957	-0.00780956	0.00692404	0.26182	0.00360415	0.0037599	0.339875	0.00340687	0.0056824	0.550041
cg05384967	-0.0105816	0.0114152	0.35597	0.00901804	0.00619868	0.148563	0.0045193	0.00936816	0.630473
cg05384985	0.00740758	0.00715944	0.303097	-0.00471537	0.00388772	0.227772	-0.00380061	0.00587558	0.519078
cg05385010	0.00341586	0.00677985	0.615391	-0.00219135	0.0036816	0.55292	-0.00337585	0.00556406	0.545285
cg05385047	0.00387564	0.0031574	0.222262	0.00202177	0.00171453	0.240865	-0.00439838	0.0025912	0.0924428
cg05385059	-0.00040568	0.00234119	0.86275	0.0013098	0.00127131	0.305141	-0.000981355	0.00192136	0.610542
cg05385061	-0.00405422	0.00511632	0.429828	-0.000978024	0.00277827	0.725492	0.00326186	0.00419885	0.438916
cg05385075	0.00376167	0.014408	0.794518	0.0102658	0.00782385	0.192212	0.000362688	0.0118243	0.975586
cg05385100	0.00678706	0.0123027	0.582291	0.00336638	0.00668061	0.615337	-0.0117697	0.0100965	0.246249
cg05385119	-0.00128119	0.00321316	0.690864	-0.00180963	0.00174481	0.301942	0.0045242	0.00263696	0.0890353
cg05385128	7.52479e-05	0.0163634	0.996339	-0.00588357	0.00888566	0.509265	-0.00111802	0.013429	0.933801
cg05385188	0.0230791	0.0163527	0.160969	-0.00574774	0.00887987	0.518801	-0.0102526	0.0134203	0.446527
cg05385216	0.00345295	0.0202965	0.865224	-0.00706529	0.0110214	0.522823	0.01407	0.0166569	0.400114
cg05385222	-0.00667163	0.0111742	0.551696	0.00177062	0.00606781	0.770985	0.00220098	0.00917038	0.810769
cg05385248	-0.00801963	0.00579789	0.169405	0.00407809	0.00314838	0.197929	0.00440962	0.00475819	0.35609
cg05385260	0.00593274	0.0104036	0.569667	-0.00269527	0.00564939	0.634245	0.00454817	0.00853802	0.595319
cg05385282	0.00117251	0.00715857	0.870196	-0.000209983	0.00388725	0.957019	-0.000395603	0.00587487	0.946435
cg05385299	5.99125e-06	0.00779257	0.999388	0.00391218	0.00423153	0.357233	0.00211073	0.00639518	0.74199
cg05385306	-0.0407719	0.0124483	0.00141194	0.0130327	0.00675969	0.0564326	0.0225143	0.010216	0.0296202
cg05385356	-0.0022562	0.011289	0.841961	0.00583632	0.00613016	0.343151	-0.00305132	0.00926461	0.742516
cg05385357	0.0066684	0.00838997	0.428437	-0.00164603	0.00455593	0.718572	-0.00765403	0.00688545	0.268723
cg05385377	0.00505157	0.00539141	0.350828	-0.000470673	0.00292765	0.872571	-0.00427632	0.0044246	0.33592
cg05385397	0.0051032	0.00821037	0.53552	-0.00120879	0.0044584	0.786801	-0.00550064	0.00673805	0.416062
cg05385434	0.00520081	0.011611	0.65509	-0.00503972	0.006305	0.425827	0.000814977	0.00952885	0.931998
cg05385453	-0.00565248	0.00259714	0.0316617	0.00433238	0.0014103	0.00268053	0.00341058	0.00213141	0.112434
cg05385477	0.00702642	0.00647876	0.280501	-0.00387862	0.0035181	0.272662	-0.00199498	0.00531696	0.708226
cg05385513	0.00705864	0.004983	0.159442	0.00217418	0.00270587	0.423418	-0.00886881	0.00408943	0.0322579
cg05385542	0.0331185	0.0234883	0.161362	-0.0238089	0.0127547	0.0646094	-0.0397206	0.0192763	0.0417012
cg05385567	-0.00422024	0.00403825	0.298283	0.00189614	0.00219285	0.38909	0.00246465	0.0033141	0.458652
cg05385610	0.00176599	0.0146951	0.904564	-0.00275517	0.00797977	0.730551	-0.0066335	0.01206	0.583404
cg05385652	-0.00417816	0.00787681	0.596877	0.00340869	0.00427727	0.427208	0.00159939	0.00646431	0.805046
cg05385654	0.014121	0.00887651	0.114517	-0.00272864	0.00482013	0.572484	-0.0194915	0.00728474	0.0085978
cg05385666	-0.00892216	0.0111611	0.425782	-0.00497339	0.0060607	0.413651	0.0105167	0.00915964	0.253397
cg05385684	0.00106945	0.00355809	0.764311	0.00218716	0.00193212	0.260096	-0.00148841	0.00292004	0.611267
cg05385718	-0.0771044	0.124358	0.536526	0.0715771	0.0675289	0.29149	0.127976	0.102057	0.212515
cg05385723	-0.0103435	0.0164473	0.530726	0.00916795	0.00893123	0.306906	0.010276	0.0134979	0.448106
cg05385725	0.0345703	0.0233162	0.141021	-0.0191028	0.0126612	0.134224	-0.0322914	0.0191351	0.094331
cg05385737	0.00260367	0.0062869	0.679577	-0.00569007	0.00341392	0.098414	-0.00134206	0.00515951	0.795262
cg05385777	-0.0194613	0.00925077	0.0376792	0.00205302	0.00502336	0.683559	0.00785819	0.00759189	0.302903
cg05385805	0.00970742	0.0108837	0.374382	-0.00580328	0.00591009	0.32829	-0.00693776	0.00893202	0.438986
cg05385810	0.00017298	0.00741016	0.981418	0.00074314	0.00402387	0.853818	0.00270567	0.00608134	0.657257
cg05385823	-0.00270918	0.012923	0.834336	-0.0052335	0.00701747	0.45739	-0.00662765	0.0106056	0.533318
cg05385826	0.0194771	0.0104624	0.0653254	-0.0092177	0.0056813	0.107567	-0.0112389	0.00858625	0.193281
cg05385881	-0.00027715	0.0153002	0.985581	-0.00785874	0.00830832	0.346279	0.00798617	0.0125565	0.526085
cg05385882	0.00779654	0.0124619	0.532854	0.00316003	0.00676708	0.641444	-0.00397685	0.0102272	0.698139
cg05385923	-0.00415811	0.00837826	0.620674	-0.00376505	0.00454957	0.409711	0.00613054	0.00687584	0.37455
cg05385973	-0.00211458	0.0046152	0.64773	0.00276016	0.00250615	0.273147	-0.00152864	0.00378759	0.687297
cg05385995	-0.00564978	0.0104882	0.591196	0.00135308	0.0056953	0.81265	0.00174378	0.0086074	0.839829
cg05386077	0.000996457	0.00913291	0.913317	0.00160527	0.00495936	0.746791	-0.00247562	0.00749517	0.741805
cg05386079	0.013938	0.0102443	0.176434	-0.0118344	0.00556286	0.0356211	-0.00370676	0.00840724	0.66015
cg05386140	-0.0173085	0.0154445	0.264859	0.0148868	0.00838667	0.0786536	0.00556179	0.0126749	0.661665
cg05386151	-0.00300447	0.00265336	0.259958	0.000610115	0.00144083	0.672796	0.00250855	0.00217755	0.251816
cg05386208	0.018354	0.0113901	0.109957	-0.00203815	0.00618504	0.742383	-0.00978729	0.00934756	0.297375
cg05386230	-0.0129815	0.00933245	0.167029	0.000844946	0.00506772	0.867888	0.0117706	0.00765892	0.127201
cg05386249	0.0156901	0.0493081	0.750932	-0.0202758	0.0267753	0.450514	0.0138572	0.040466	0.732674
cg05386320	0.0107574	0.0132299	0.41791	-0.00570108	0.00718413	0.429157	0.00459124	0.0108575	0.67322
cg05386400	0.00610257	0.00796065	0.444966	-0.00726919	0.0043228	0.0954848	-0.000389313	0.00653312	0.95259
cg05386410	-0.00101092	0.00278075	0.716898	2.10282e-05	0.00151	0.988914	0.000494479	0.00228209	0.828861
cg05386437	-0.0216081	0.0158923	0.176719	0.000892844	0.00862986	0.917786	0.0122954	0.0130424	0.34789
cg05386454	0.0763247	0.0345944	0.0294434	0.00150187	0.0187855	0.936424	-0.0539034	0.0283908	0.0602345
cg05386493	0.000610403	0.00539098	0.910057	-0.00328054	0.00292741	0.264887	0.00281687	0.00442425	0.52565
cg05386508	0.000240705	0.00258785	0.926062	0.000560233	0.00140526	0.690909	-0.000261005	0.00212379	0.902413
cg05386539	0.00194546	0.0117209	0.868476	0.0136881	0.00636471	0.0336949	-0.00349715	0.00961909	0.716882
cg05386577	0.00306666	0.00697623	0.661099	-0.0019483	0.00378824	0.608072	-0.00193563	0.00572523	0.735941
cg05386594	-0.00240446	0.00225679	0.289012	-0.000107364	0.00122548	0.930346	0.0028369	0.00185209	0.128461
cg05386606	-0.0161707	0.00675107	0.0182967	0.00176422	0.00366597	0.6313	0.0132282	0.00554045	0.0186653
cg05386625	-0.0290805	0.0117588	0.0149254	0.00994725	0.00638529	0.122144	0.0230403	0.00965019	0.0186663
cg05386689	0.00714324	0.0119463	0.551105	0.0116032	0.00648708	0.0764214	-0.00807971	0.00980403	0.411654
cg05386697	0.00777564	0.0210743	0.712865	-0.00981049	0.0114438	0.393156	-0.00425957	0.0172952	0.80592
cg05386726	0.0369887	0.0145539	0.0124309	0.00200238	0.00790307	0.800457	-0.0377993	0.011944	0.00200807
cg05386769	-0.0218186	0.0205986	0.291817	0.012406	0.0111855	0.269798	0.0121542	0.0169048	0.473676
cg05386780	-0.0039657	0.00578018	0.494103	-0.00195193	0.00313876	0.535309	0.00228656	0.00474366	0.630746
cg05386815	-0.0010594	0.00387615	0.785125	0.0016134	0.00210483	0.445007	-0.000633702	0.00318106	0.842466
cg05386903	0.00499432	0.0100549	0.620389	-0.00298353	0.00546003	0.585876	0.000836764	0.00825184	0.919415
cg05386961	0.0235313	0.0204175	0.251611	0.00105109	0.0110871	0.924644	-0.00743271	0.0167562	0.658217
cg05386977	-0.0082409	0.0135278	0.543659	0.00642779	0.00734587	0.383469	0.0104803	0.0111019	0.347235
cg05387068	-0.013978	0.0162871	0.392633	-0.0109526	0.00884424	0.21821	0.00701875	0.0133664	0.600569
cg05387083	-0.0094815	0.0203084	0.641512	-0.00705361	0.0110279	0.523752	0.026073	0.0166666	0.1206
cg05387119	-0.012055	0.00927734	0.196523	0.00281126	0.00503779	0.577955	0.00812471	0.0076137	0.288255
cg05387167	-0.0101114	0.00615195	0.103114	0.00528796	0.00334064	0.116311	0.00201761	0.00504876	0.690208
cg05387189	0.0230905	0.0112933	0.0432794	-0.00331558	0.00613248	0.589836	-0.00989054	0.00926811	0.288237
cg05387199	-0.0137277	0.0135003	0.311458	0.0102083	0.00733095	0.16658	0.0178412	0.0110794	0.110197
cg05387232	-0.00186916	0.00820668	0.820255	-0.00345781	0.0044564	0.439462	0.00661055	0.00673503	0.328491
cg05387247	0.01351	0.00996893	0.178126	-0.00391282	0.00541334	0.47133	-0.00115203	0.00818126	0.888275
cg05387269	-0.0106692	0.00533101	0.047818	-0.000107466	0.00289485	0.970454	0.00859672	0.00437503	0.0519414
cg05387310	-0.0154034	0.00691539	0.0279559	0.0054785	0.0037552	0.147439	0.00536895	0.00567529	0.346211
cg05387353	0.00468718	0.00872585	0.592242	-0.00396807	0.00473832	0.40416	-0.0037074	0.0071611	0.605697
cg05387362	0.00889071	0.0159439	0.578233	-0.000782811	0.00865785	0.928121	-0.00714603	0.0130848	0.586079
cg05387363	-0.0172832	0.00808088	0.0346662	0.00609858	0.00438809	0.167395	0.00569234	0.00663179	0.39257
cg05387371	0.000375647	0.00328209	0.909087	0.000437782	0.00178224	0.806422	-0.00136091	0.00269353	0.614392
cg05387399	-0.00443759	0.00858961	0.606457	-0.0025873	0.00466434	0.580227	-0.000884964	0.00704929	0.900326
cg05387404	-0.00205519	0.00413113	0.619838	-0.000946625	0.00224329	0.673863	0.00330773	0.00339032	0.331384
cg05387464	0.00751485	0.00747959	0.31724	0.00251597	0.00406158	0.536897	-0.0110241	0.00613833	0.0752488
cg05387546	0.00958838	0.0174236	0.583223	-0.00550127	0.00946139	0.562131	-0.00921567	0.0142992	0.520599
cg05387565	0.00907864	0.0108425	0.404228	0.000681466	0.00588769	0.908066	-0.0110487	0.00889817	0.216994
cg05387588	-0.0178889	0.023513	0.448401	0.00821455	0.0127681	0.521326	0.0173956	0.0192966	0.369301
cg05387624	0.00184595	0.0118168	0.87615	0.00445129	0.00641675	0.489333	-0.00420161	0.00969774	0.665677
cg05387692	0.00452197	0.00462069	0.329908	0.000131442	0.00250913	0.958317	-0.00481666	0.00379209	0.206699
cg05387815	-0.00627962	0.0153403	0.683077	0.0139884	0.00833013	0.0959397	-0.00924984	0.0125895	0.464068
cg05387905	0.0503195	0.020216	0.0143043	0.00082289	0.0109777	0.940383	-0.0532014	0.0165908	0.0017585
cg05387932	-0.0076276	0.00897185	0.397077	-0.00504538	0.0048719	0.302657	0.00767858	0.00736299	0.299299
cg05387963	0.00403475	0.00924959	0.66354	-0.00629662	0.00502272	0.212635	0.00151007	0.00759092	0.842683
cg05387996	-0.000268825	0.0134686	0.984112	-0.00425009	0.00731371	0.562353	0.00212991	0.0110533	0.847554
cg05388057	-0.011097	0.00852846	0.195919	0.00381834	0.00463113	0.411443	0.00540517	0.00699911	0.441613
cg05388069	0.0201767	0.0199464	0.313975	-0.0143719	0.0108313	0.187295	-0.00366576	0.0163695	0.823221
cg05388076	0.0291141	0.0191663	0.131625	-0.00571901	0.0104077	0.583777	-0.0172914	0.0157293	0.274032
cg05388085	0.00720121	0.00737066	0.330708	0.0113818	0.00400242	0.00531753	-0.0106202	0.00604892	0.0819203
cg05388106	0.00451518	0.0172072	0.793504	0.00259372	0.00934388	0.781852	-0.00520123	0.0141216	0.713344
cg05388110	-0.00165693	0.00941215	0.860585	0.000486179	0.005111	0.924389	-0.00445033	0.00772433	0.565694
cg05388124	-0.00882008	0.00710814	0.217304	0.000663121	0.00385987	0.863911	0.0030764	0.00583348	0.598999
cg05388137	-0.00702135	0.0203881	0.731214	-0.00766507	0.0110712	0.490179	0.0130749	0.016732	0.436229
cg05388185	0.00341138	0.00382024	0.373819	-0.0010951	0.00207447	0.598637	-0.00194555	0.00313518	0.536175
cg05388232	0.00104033	0.00683622	0.879324	-0.00250736	0.00371221	0.500815	0.0041849	0.00561032	0.457301
cg05388242	-0.00974443	0.00826722	0.241068	0.00812702	0.00448927	0.0729763	0.00542756	0.00678471	0.425453
cg05388262	-0.00224654	0.0120856	0.852877	-0.000857622	0.00656274	0.896267	0.00790837	0.00991837	0.426968
cg05388265	0.00973963	0.00469889	0.0405323	0.00114639	0.0025516	0.654113	-0.00881068	0.00385627	0.0242448
cg05388281	-0.0392163	0.0252281	0.122945	0.0138124	0.0136994	0.315548	0.0183596	0.0207041	0.377142
cg05388307	0.000744095	0.00216354	0.731559	0.000580577	0.00117485	0.62217	-0.000367055	0.00177557	0.836607
cg05388330	0.00191838	0.00887521	0.829271	-0.00249115	0.00481943	0.606265	0.00183621	0.00728368	0.801435
cg05388361	-0.00612259	0.00423761	0.151351	-0.000571148	0.00230111	0.804439	0.00703956	0.00347771	0.0453732
cg05388373	0.0100938	0.0111874	0.368895	0.00154614	0.006075	0.799578	-0.0149654	0.00918124	0.105963
cg05388401	0.00654125	0.00736547	0.376426	-0.000344697	0.0039996	0.931478	-0.00564794	0.00604467	0.352161
cg05388410	-0.0123762	0.0188718	0.513319	0.00958774	0.0102478	0.351533	0.00519195	0.0154876	0.738088
cg05388468	0.00377522	0.00254791	0.141281	-0.00130456	0.00138357	0.3478	-0.00170748	0.00209101	0.415934
cg05388472	0.0155713	0.0343549	0.651262	0.00531912	0.0186554	0.776085	-0.00782155	0.0281943	0.781981
cg05388492	0.00418451	0.00484609	0.389751	-0.00299269	0.00263153	0.257907	-0.00379902	0.00397707	0.341556
cg05388545	-0.00921447	0.00920149	0.318827	0.00783652	0.0049966	0.119667	8.57609e-05	0.00755145	0.990959
cg05388548	-0.00194037	0.00698221	0.781609	0.0026014	0.00379149	0.494083	-0.00189313	0.00573014	0.74174
cg05388646	-0.00864493	0.00982497	0.380835	-0.00518483	0.00533516	0.333271	0.00533421	0.00806312	0.509639
cg05388715	0.00970737	0.0173296	0.576509	-0.0127001	0.00941036	0.179919	-0.0147438	0.014222	0.302155
cg05388761	-0.00411911	0.0138088	0.766039	0.00839249	0.00749844	0.26548	0.000337876	0.0113325	0.976269
cg05388765	0.00803732	0.00921724	0.385114	-0.00355451	0.00500515	0.479102	-0.00161559	0.00756437	0.831271
cg05388780	-0.00908726	0.0065104	0.165584	-0.00304213	0.00353528	0.391382	0.00979385	0.00534293	0.0695
cg05388821	0.000164159	0.00879121	0.985136	-0.00246921	0.00477381	0.606026	0.00225172	0.00721474	0.755556
cg05388840	0.0125345	0.00750627	0.097788	-0.0102233	0.00407606	0.0135962	-0.00858704	0.00616022	0.166142
cg05388865	0.00137405	0.00690385	0.842609	0.000130251	0.00374894	0.972347	-0.00307207	0.00566583	0.588771
cg05388880	0.0593737	0.0161179	0.000358253	-0.0185	0.00875238	0.0368004	-0.0521216	0.0132276	0.000143254
cg05388963	-0.000782239	0.00541471	0.885397	-0.00552812	0.0029403	0.0627371	-0.000799583	0.00444373	0.857535
cg05389014	-0.00542175	0.00608988	0.375254	-0.000494836	0.00330693	0.881326	0.00765741	0.00499782	0.128357
cg05389024	-0.00104897	0.00623789	0.866765	0.000342298	0.00338731	0.919692	9.29855e-05	0.00511929	0.985541
cg05389035	-0.0167644	0.0122842	0.175128	0.00538587	0.00667059	0.421175	0.0263872	0.0100814	0.0101065
cg05389038	0.039988	0.0212164	0.0621	-0.0147212	0.0115209	0.204019	-0.0201162	0.0174118	0.250462
cg05389050	0.0174964	0.0154682	0.260466	-0.00135994	0.00839957	0.871677	-0.0130118	0.0126944	0.307612
cg05389053	0.00389617	0.0109639	0.722998	0.00504698	0.00595362	0.398437	-0.0045606	0.0089978	0.61327
cg05389084	-0.0112214	0.0246328	0.649613	0.00235488	0.0133761	0.860577	0.0227734	0.0202156	0.262394
cg05389174	0.0146592	0.0203967	0.473845	0.0068425	0.0110758	0.537993	-0.0266645	0.0167391	0.114041
cg05389183	0.00432225	0.0113716	0.70461	-0.00222492	0.006175	0.719306	-0.00558237	0.00933238	0.550955
cg05389196	-0.0191553	0.008236	0.0218627	0.00400307	0.00447232	0.372701	0.018726	0.00675909	0.00657256
cg05389236	0.0161122	0.0163095	0.325366	-0.0102408	0.00885637	0.250054	0.00247487	0.0133848	0.853647
cg05389237	0.00343438	0.00998596	0.731563	0.0061467	0.00542259	0.259454	-0.009857	0.00819525	0.231648
cg05389247	0.00237683	0.00976636	0.808173	0.00220277	0.00530334	0.67869	0.00225261	0.00801502	0.779201
cg05389266	-0.0433721	0.0218575	0.0497115	0.00811223	0.0118691	0.495743	0.019056	0.0179379	0.290412
cg05389301	0.00434053	0.0101908	0.670994	-0.00262565	0.00553382	0.636103	-0.00697898	0.00836336	0.405824
cg05389310	-0.00769939	0.0160118	0.631573	-0.0105604	0.00869476	0.227133	0.00758625	0.0131405	0.564905
cg05389335	0.00222769	0.00770553	0.773047	0.00021279	0.00418427	0.959533	0.000453342	0.00632375	0.94298
cg05389374	0.0160356	0.0107929	0.140205	-0.00352826	0.00586076	0.548404	-0.0131877	0.00885747	0.139382
cg05389430	0.0236877	0.0184918	0.202894	-0.0190103	0.0100414	0.0609611	-0.0116165	0.0151758	0.445636
cg05389467	0.000114905	0.0034937	0.973823	-0.00198169	0.00189715	0.298515	-0.00227135	0.0028672	0.429957
cg05389524	-0.010336	0.0132917	0.43846	0.00157103	0.00721769	0.828095	0.010308	0.0109082	0.346744
cg05389560	0.00219967	0.0029329	0.454857	0.00015211	0.00159262	0.924084	0.000166258	0.00240696	0.945056
cg05389608	0.0226724	0.0224333	0.314396	-0.00474348	0.0121817	0.697739	-0.0266059	0.0184105	0.151258
cg05389652	-0.00189946	0.0130353	0.884412	-0.00490934	0.00707845	0.489419	0.0140154	0.0106978	0.192882
cg05389686	0.00581832	0.00712952	0.416213	0.00138689	0.00387148	0.720856	-0.00339847	0.00585103	0.562542
cg05389731	-0.013371	0.0169219	0.431133	0.0095354	0.00918892	0.301683	0.0105964	0.0138874	0.447084
cg05389781	0.00313824	0.0062878	0.618705	-0.00420411	0.00341441	0.220842	-0.00164841	0.00516025	0.749996
cg05389803	0.00601109	0.0049027	0.222787	-0.000255062	0.00266227	0.923849	-0.00151097	0.00402353	0.707986
cg05389848	0.0179511	0.012556	0.155643	-0.0031688	0.0068182	0.643024	-0.0112503	0.0103045	0.277311
cg05389855	-0.00249385	0.00241872	0.304773	0.0021202	0.00131342	0.109336	0.000568763	0.00198499	0.77501
cg05389884	-0.00127723	0.0023571	0.589007	0.000802498	0.00127995	0.531975	0.000529386	0.00193441	0.784853
cg05389922	-0.00386824	0.0114325	0.735741	-0.00278445	0.0062081	0.654661	0.0041795	0.00938241	0.656862
cg05389935	0.0116113	0.00745314	0.122129	-0.00167739	0.00404721	0.679347	-0.00654906	0.00611661	0.286648
cg05389958	-0.00166875	0.00425144	0.695438	-0.00137858	0.00230862	0.551638	0.000570823	0.00348906	0.870343
cg05389970	-0.00404014	0.0126957	0.750914	0.00153675	0.00689401	0.824018	-0.00835953	0.010419	0.42409
cg05389984	-0.00194922	0.0115741	0.866568	0.0036604	0.00628499	0.561486	-0.0030218	0.0094986	0.750989
cg05389989	0.00404876	0.0118997	0.734324	-0.00208732	0.00646179	0.747289	-0.00232989	0.00976581	0.811878
cg05390018	-0.00369083	0.00551591	0.504819	-0.00301684	0.00299526	0.316047	0.00456233	0.00452678	0.315737
cg05390024	0.000514992	0.00959856	0.957309	-0.00588972	0.00521222	0.260941	0.00650638	0.00787731	0.410612
cg05390069	-0.00494236	0.00903588	0.585507	-0.00204353	0.00490667	0.677871	0.00827842	0.00741554	0.2667
cg05390075	-0.0160811	0.00998766	0.110243	0.0063451	0.00542351	0.24456	0.00176514	0.00819664	0.829894
cg05390077	0.000431435	0.013056	0.973699	-0.00379067	0.00708966	0.593953	-0.000236401	0.0107147	0.982437
cg05390091	0.00451502	0.0078901	0.568328	-0.00422035	0.00428449	0.326771	-0.000565683	0.00647522	0.930543
cg05390117	-0.00439127	0.00750436	0.559637	0.00639978	0.00407503	0.119174	0.00571835	0.00615865	0.355178
cg05390137	0.00494125	0.00844942	0.559878	0.00606586	0.00458821	0.188893	-0.0116537	0.00693424	0.0956766
cg05390141	0.0428671	0.0346615	0.21882	0.00265012	0.0188219	0.888286	-0.0233478	0.0284459	0.413548
cg05390144	0.00263947	0.0094572	0.780695	0.00172183	0.00513546	0.73805	0.00317428	0.0077613	0.683343
cg05390151	0.000518467	0.00500589	0.917698	-0.00045649	0.0027183	0.866945	-0.00234932	0.00410822	0.568585
cg05390174	0.00583205	0.0163431	0.721887	-0.00515308	0.00887466	0.562663	-0.00511302	0.0134124	0.703778
cg05390178	0.00438537	0.00528745	0.408679	0.00147648	0.0028712	0.608118	-0.00124154	0.00433929	0.775327
cg05390183	-0.00716108	0.00698566	0.30756	-0.00465712	0.00379336	0.222179	0.00273901	0.00573297	0.633765
cg05390225	-0.0155121	0.0192748	0.42268	0.00340588	0.0104666	0.745494	0.0135534	0.0158184	0.393412
cg05390279	0.00860772	0.00946451	0.365088	-0.00716587	0.00513942	0.166039	-0.00872897	0.0077673	0.26354
cg05390307	0.00264008	0.00233404	0.260464	-0.00152631	0.00126743	0.231076	0.00023121	0.00191549	0.904145
cg05390356	0.00127075	0.0137205	0.926377	-0.00196148	0.0074505	0.792836	-0.0146457	0.0112601	0.196087
cg05390368	5.21921e-05	0.0101769	0.995917	-0.00442482	0.00552625	0.425036	-0.00714877	0.00835191	0.393889
cg05390402	0.00376832	0.00390567	0.336745	-0.000404684	0.00212086	0.849025	-0.00398807	0.00320529	0.216066
cg05390437	0.00163522	0.0030709	0.595462	0.000764934	0.00166756	0.647344	-0.00104381	0.00252021	0.679553
cg05390452	-0.00395416	0.00762182	0.604946	0.006285	0.00413881	0.131744	0.000496517	0.00625505	0.936876
cg05390455	0.00119924	0.0169972	0.94388	-0.00776003	0.00922985	0.40231	-0.000637157	0.0139492	0.963651
cg05390473	-0.00968453	0.0299678	0.747184	-0.00156946	0.0162731	0.923343	-0.00165855	0.0245939	0.946356
cg05390480	-0.00617214	0.0160627	0.701534	-0.00347685	0.0087224	0.690953	0.0101241	0.0131823	0.44413
cg05390496	0.0015051	0.00761225	0.843628	0.00202662	0.00413361	0.624914	-0.00581749	0.0062472	0.353781
cg05390511	-0.0108399	0.00870298	0.215582	-0.000939422	0.0047259	0.842801	0.0115951	0.00714233	0.107358
cg05390516	-0.00730084	0.00671783	0.279508	-0.0014322	0.00364792	0.69537	0.00278141	0.00551317	0.614917
cg05390530	-0.00363517	0.00349045	0.299944	-0.000245473	0.00189538	0.89719	0.00142665	0.00286453	0.619451
cg05390555	-0.00283896	0.00527386	0.591452	-0.00469071	0.00286382	0.104295	0.00274696	0.00432813	0.526958
cg05390563	-0.00256155	0.00246202	0.300423	0.000930865	0.00133693	0.487727	0.00186912	0.00202052	0.356956
cg05390643	-0.0268398	0.0137432	0.0533652	0.0269313	0.00746284	0.000464621	0.0226237	0.0112787	0.0473241
cg05390694	0.0163007	0.00996696	0.104809	-0.0111458	0.00541227	0.0418206	-0.00955958	0.00817965	0.24505
cg05390712	0.00075307	0.00787895	0.924028	0.00576968	0.00427844	0.180252	0.00455919	0.00646607	0.482242
cg05390769	0.00120072	0.00891369	0.893091	0.00282039	0.00484032	0.561297	0.00201635	0.00731525	0.783344
cg05390795	0.0264652	0.0149273	0.079007	-0.0178409	0.00810584	0.0298253	-0.0174796	0.0122505	0.156455
cg05390859	0.0384557	0.0173947	0.0291209	-0.00471557	0.00944566	0.618614	-0.0330847	0.0142754	0.022321
cg05390872	-0.00509926	0.0144612	0.72505	0.00447655	0.00785272	0.569797	-0.00630761	0.0118679	0.596156
cg05390884	-0.00376794	0.00653608	0.565466	-0.00263798	0.00354923	0.458911	0.00411355	0.00536401	0.444796
cg05390920	-6.29237e-05	0.0103488	0.99516	0.00417107	0.00561961	0.459527	-0.000485294	0.00849301	0.954537
cg05390924	-0.00460682	0.0104081	0.658912	-0.0039395	0.00565184	0.487255	0.0116929	0.00854172	0.173816
cg05390927	0.00879076	0.0214694	0.683002	-0.00767044	0.0116584	0.511954	0.00155878	0.0176195	0.929665
cg05390968	-0.00957991	0.0168809	0.571531	-0.011991	0.00916668	0.193564	0.00239449	0.0138538	0.863094
cg05391002	0.00551173	0.00812242	0.498827	-0.00302469	0.00441064	0.494301	-0.00540919	0.00666588	0.418846
cg05391011	-0.00747602	0.00541442	0.170152	0.0037709	0.00294015	0.202344	0.00253207	0.00444349	0.56995
cg05391026	0.0228097	0.0110171	0.0407567	-0.00952316	0.00598251	0.114292	-0.0131599	0.00904146	0.148377
cg05391097	-0.0192527	0.0115349	0.0979439	-0.00219165	0.00626369	0.727085	0.0159414	0.00946641	0.0950178
cg05391112	-0.00111365	0.0152129	0.941776	-0.00278225	0.00826091	0.736912	0.00539527	0.0124848	0.666482
cg05391255	-0.000189042	0.0132985	0.988684	0.00165737	0.00722136	0.818899	-0.00125159	0.0109138	0.908908
cg05391260	0.0131819	0.0100689	0.193202	-0.0039156	0.0054676	0.475418	-0.0157845	0.00826327	0.0587116
cg05391282	-0.0144033	0.0107709	0.183902	0.00538096	0.00584882	0.359582	0.0104426	0.00883941	0.240003
cg05391288	0.00127756	0.00289708	0.660092	-0.00126419	0.00157317	0.423366	1.16501e-05	0.00237756	0.996099
cg05391318	-0.00405649	0.00336958	0.231229	0.000325748	0.00182975	0.859028	0.00377073	0.00276533	0.175486
cg05391398	-0.00114796	0.00743851	0.877635	-0.00184975	0.00403927	0.647897	-3.8001e-05	0.00610461	0.995044
cg05391423	-0.00241512	0.00209782	0.252126	-0.000966953	0.00113916	0.39782	0.00171663	0.00172163	0.320909
cg05391433	0.00639394	0.00682851	0.351139	-0.000457064	0.00370802	0.902123	-0.00371943	0.005604	0.508264
cg05391486	-0.0017729	0.00362746	0.625995	0.00236723	0.00196979	0.232035	0.00211191	0.00297697	0.479569
cg05391509	-0.00208065	0.00228862	0.365269	1.8595e-05	0.00124277	0.988089	0.00134367	0.00187822	0.475878
cg05391512	-0.000891076	0.010134	0.930093	-0.00397565	0.00550298	0.471548	0.00292932	0.00831674	0.725348
cg05391615	0.00319518	0.0191812	0.868008	0.00501222	0.0104158	0.631321	-0.00170109	0.0157416	0.914142
cg05391628	-0.00359631	0.00240026	0.136919	0.00079503	0.00130339	0.543139	0.00223197	0.00196983	0.259646
cg05391643	0.0167954	0.0114829	0.146415	-0.00758519	0.00623545	0.226413	-0.0148036	0.00942374	0.119083
cg05391713	-0.0448962	0.0183309	0.0158956	0.0187586	0.00995407	0.0621345	0.032076	0.0150438	0.0352172
cg05391750	-0.0007823	0.00303524	0.79709	0.000778018	0.0016482	0.637833	-0.000340492	0.00249095	0.891525
cg05391758	0.000233979	0.0114683	0.983759	0.00305891	0.00622751	0.624268	0.000577864	0.00941173	0.951153
cg05391892	-0.0180207	0.0152261	0.239146	0.0019796	0.00826807	0.81122	0.0127216	0.0124957	0.310872
cg05391944	-0.00643764	0.00660781	0.332072	0.00124048	0.00358818	0.730219	0.00979925	0.00542287	0.0734924
cg05391946	-0.00123715	0.00231764	0.594558	0.000735619	0.00125853	0.560075	-0.00171614	0.00190203	0.368887
cg05391998	-0.00794758	0.0155116	0.609425	-0.00549973	0.00842314	0.515163	0.0174493	0.01273	0.173252
cg05392033	-0.00416103	0.0262406	0.874297	-0.0111413	0.0142492	0.43596	0.0176642	0.021535	0.413846
cg05392118	0.00661389	0.0078593	0.401873	-0.00331879	0.00426777	0.438449	-0.00239873	0.00644995	0.710684
cg05392133	-0.0150727	0.0264354	0.569726	0.000307084	0.014355	0.982972	0.0233401	0.0216949	0.284357
cg05392141	-0.00693256	0.00873538	0.429126	0.00685694	0.0047435	0.151148	-0.00623702	0.00716892	0.386191
cg05392169	0.019165	0.0141839	0.17941	0.00556311	0.00770216	0.471655	-0.0145731	0.0116404	0.213248
cg05392222	0.000280115	0.00375242	0.940629	-0.000329409	0.00203764	0.871869	-0.0020804	0.00307952	0.500738
cg05392244	0.0525217	0.0291376	0.0741991	-0.016141	0.0158223	0.309899	-0.0386782	0.0239126	0.108638
cg05392263	-0.0264729	0.0134605	0.0517348	0.00691858	0.00730933	0.345947	0.0135399	0.0110467	0.222932
cg05392265	0.00259407	0.00989458	0.79368	-0.00185778	0.00537297	0.73018	-0.00313766	0.00812025	0.699947
cg05392293	-0.00810101	0.00853065	0.344379	0.00304989	0.00463232	0.511661	0.00435693	0.0070009	0.535007
cg05392323	-0.0113662	0.012031	0.346863	0.00174446	0.00653309	0.789955	0.00295915	0.00987356	0.764968
cg05392364	0.0109234	0.00677904	0.10997	0.00210405	0.00368116	0.568777	-0.00643741	0.0055634	0.249738
cg05392435	-0.00646029	0.00782113	0.410589	0.00296838	0.00424704	0.486072	0.00396996	0.00641862	0.53752
cg05392440	0.0103972	0.0120227	0.389029	-0.00169614	0.00652856	0.795502	-0.00337217	0.00986672	0.733174
cg05392448	-0.0337957	0.0834699	0.686348	-0.0232211	0.0453259	0.609458	0.0438776	0.0685018	0.523159
cg05392495	-0.00101677	0.00254853	0.690693	0.000308936	0.00138391	0.823767	-0.000192051	0.00209152	0.927005
cg05392513	-0.00220747	0.0127259	0.862607	0.0010254	0.00691045	0.882312	-0.00485292	0.0104439	0.643089
cg05392527	-0.0169656	0.0129156	0.191722	0.00468949	0.00701346	0.505125	0.0107717	0.0105995	0.311742
cg05392530	0.0228404	0.0127862	0.0767996	-0.00917641	0.00694316	0.189028	-0.0231165	0.0104933	0.0296815
cg05392540	-0.00533246	0.00864203	0.538485	0.00437276	0.0046928	0.353479	0.000700955	0.00709231	0.921451
cg05392542	-4.48251e-05	0.00906369	0.996063	-0.00436984	0.00492177	0.376554	-0.00016025	0.00743836	0.982851
cg05392577	0.00524394	0.00735707	0.477493	-0.00281848	0.00399504	0.481993	-0.00575369	0.00603777	0.342705
cg05392594	-0.00492066	0.00861281	0.568949	0.00284325	0.00467694	0.544487	0.00137718	0.00706833	0.845879
cg05392644	0.02838	0.0139223	0.0439031	-0.0113585	0.00756012	0.135854	-0.0209841	0.0114257	0.0689744
cg05392657	0.0126778	0.00735824	0.0877102	-0.0022956	0.00399568	0.566789	-0.0106833	0.00603874	0.0796434
cg05392737	0.00258048	0.00177067	0.14787	1.22021e-05	0.000961512	0.989898	-0.00290486	0.00145315	0.0480734
cg05392764	-0.00316156	0.00293377	0.283549	9.06964e-05	0.0015931	0.954704	0.000630925	0.00240767	0.793775
cg05392792	0.00103169	0.00304883	0.735715	-0.00284905	0.00165558	0.0880843	0.0013553	0.0025021	0.589145
cg05392803	0.00577243	0.00613803	0.349054	-0.00346976	0.00333308	0.300155	-0.00211057	0.00503733	0.676044
cg05392844	-0.00762508	0.0118762	0.52218	0.00660381	0.00644905	0.308083	0.00336846	0.00974655	0.730299
cg05392859	-0.00632931	0.00831971	0.448428	-0.00359578	0.00451778	0.427794	0.0039572	0.00682779	0.563388
cg05392925	-0.00333515	0.00918374	0.717184	0.00597666	0.00498696	0.233314	0.00437374	0.00753688	0.562891
cg05392935	0.0420207	0.0153832	0.00734388	-0.0139036	0.00835341	0.0988736	-0.02755	0.0126246	0.0312187
cg05392947	-0.000545184	0.00601198	0.927909	0.000827694	0.00326463	0.800329	0.000381199	0.00493389	0.938556
cg05392949	-0.00220299	0.0105869	0.835546	-0.00229123	0.00574889	0.690997	0.00562083	0.00868839	0.519021
cg05392988	-0.0074779	0.00743967	0.317036	-4.66634e-05	0.0040399	0.990805	0.00704519	0.00610556	0.251043
cg05392989	0.00452181	0.00901405	0.616923	-0.00167992	0.00489482	0.7321	-0.00401501	0.00739762	0.588404
cg05393023	0.00486552	0.0104968	0.643904	-0.00695236	0.00569997	0.22518	-0.00744078	0.00861446	0.389602
cg05393025	-0.00330437	0.0100118	0.741993	-0.00068054	0.00543664	0.900612	-0.00483663	0.00821649	0.557303
cg05393045	-0.00241525	0.00441682	0.585604	-0.000774217	0.00239843	0.747458	0.0016513	0.00362478	0.649605
cg05393058	0.0215048	0.0118975	0.0734167	-0.00307252	0.00646061	0.635319	-0.0176137	0.00976402	0.0739769
cg05393086	0.00146623	0.0197844	0.941057	0.00749647	0.0107433	0.486788	-0.00484586	0.0162366	0.76592
cg05393119	0.00597532	0.0110617	0.590164	0.00243189	0.00600673	0.686366	-0.00477797	0.00907807	0.599725
cg05393131	-0.00231734	0.00507379	0.648768	0.00188421	0.00275517	0.495489	-0.00191302	0.00416394	0.646836
cg05393149	-0.00919094	0.0040625	0.0256379	0.00475599	0.00220602	0.0332694	0.00479705	0.003334	0.153038
cg05393175	-0.0122665	0.0193881	0.528255	0.0119334	0.0105282	0.259478	0.00892199	0.0159114	0.576122
cg05393186	0.00706362	0.0147386	0.632705	-0.00454079	0.00800336	0.571625	-0.00662913	0.0120956	0.584761
cg05393284	-0.0126203	0.0214915	0.558255	-0.00179165	0.0116703	0.878268	0.0224577	0.0176375	0.205599
cg05393286	-0.019117	0.010512	0.0716959	0.00773222	0.00570825	0.178331	0.0123203	0.00862697	0.15609
cg05393297	-0.0460679	0.0256032	0.0747127	0.0112799	0.0139031	0.418933	0.0240862	0.021012	0.254156
cg05393300	-0.00301395	0.0070101	0.668077	0.0024093	0.00380663	0.528099	-0.00141771	0.00575302	0.80581
cg05393343	0.00898899	0.00864063	0.300474	-0.00204669	0.00469205	0.663544	-0.00593407	0.00709116	0.404505
cg05393376	-0.00204553	0.010404	0.844495	0.0031186	0.00564959	0.582065	0.00768609	0.00853831	0.369987
cg05393422	0.0142009	0.020584	0.49171	-0.00628033	0.0111775	0.575347	0.0111508	0.0168928	0.510576
cg05393424	-0.00486914	0.0134444	0.71792	0.00425424	0.00730057	0.56127	0.0143161	0.0110335	0.197169
cg05393469	0.00361468	0.00720569	0.616921	-0.00549902	0.00391284	0.162727	-0.00172346	0.00591354	0.771262
cg05393484	-0.0145064	0.0112777	0.201044	0.00718784	0.00612405	0.243047	-0.00214806	0.00925538	0.816901
cg05393563	0.00770217	0.00364235	0.0367212	-0.00260658	0.00197787	0.190284	-0.0051998	0.00298919	0.0847378
cg05393567	-0.0327409	0.0211011	0.123626	0.00125482	0.0114583	0.912997	0.0320657	0.0173172	0.0667555
cg05393578	6.28345e-05	0.0040176	0.98755	0.00300141	0.00218164	0.171691	-0.000747716	0.00329715	0.821018
cg05393688	-0.000661375	0.00187529	0.725004	-0.000565636	0.00101832	0.579708	0.00102317	0.00153901	0.507553
cg05393726	0.00551531	0.00367241	0.136008	-2.48612e-05	0.00199419	0.990076	-0.00495354	0.00301386	0.103117
cg05393733	-0.00409259	0.0131038	0.755387	0.00534316	0.00711562	0.454313	-0.00105712	0.010754	0.921873
cg05393736	-0.0139841	0.0135921	0.305812	0.00384655	0.0073808	0.603306	0.0173199	0.0111547	0.123369
cg05393777	0.00340607	0.0180932	0.851026	0.000178942	0.00982496	0.985502	-0.00313745	0.0148486	0.833047
cg05393786	0.0211622	0.00959185	0.0294438	-0.0058696	0.00520858	0.262233	-0.0168501	0.00787181	0.0345183
cg05393802	0.00777498	0.00732054	0.290527	-0.0050563	0.00397521	0.20607	-0.00629782	0.0060078	0.29681
cg05393861	0.0707116	0.130477	0.58895	0.0322903	0.0708515	0.649471	-0.12568	0.107079	0.243045
cg05393880	-0.0110071	0.00968628	0.258277	0.00224287	0.00525985	0.67064	0.0140984	0.0079493	0.0789062
cg05393905	0.00396277	0.00718998	0.582647	0.000591243	0.00390431	0.879911	-0.00546494	0.00590065	0.356391
cg05393943	-0.00139586	0.00859077	0.871223	0.000285554	0.00466497	0.951301	-0.00131361	0.00705024	0.852536
cg05393949	0.0118374	0.0131952	0.371626	-0.00334056	0.00716528	0.641984	-0.00614312	0.010829	0.571677
cg05394000	-0.0597842	0.0262145	0.0245003	0.0197584	0.014235	0.167937	0.0621302	0.0215136	0.00467007
cg05394010	0.00135825	0.00437128	0.756601	-0.00454816	0.0023737	0.0579522	-0.000741683	0.00358741	0.83659
cg05394124	-0.00934328	0.00720087	0.197167	0.00156064	0.00391022	0.69058	0.00628903	0.00590959	0.289565
cg05394149	-0.00134175	0.0153934	0.9307	-0.00705326	0.00835895	0.400614	0.00350036	0.012633	0.782239
cg05394210	-0.0142725	0.00785106	0.0717992	0.00486429	0.00426329	0.25636	0.0125785	0.00644318	0.0534544
cg05394244	0.00698266	0.0104918	0.5071	0.00699958	0.00569725	0.221848	-0.00906855	0.00861035	0.29455
cg05394294	-0.019038	0.0130817	0.14843	0.0030619	0.00710363	0.667288	0.0131756	0.0107358	0.222346
cg05394352	-0.00694307	0.0155645	0.656413	0.00477261	0.00845183	0.573439	-0.000454286	0.0127734	0.971694
cg05394359	0.00183777	0.0149348	0.90229	0.00107028	0.00810991	0.895247	0.00100629	0.0122566	0.934715
cg05394419	0.0106644	0.0162055	0.511866	-0.000569005	0.00879995	0.948562	0.00156954	0.0132995	0.906271
cg05394461	-0.000176296	0.0166303	0.991561	-0.00523283	0.0090306	0.563467	-0.00378322	0.0136481	0.782148
cg05394484	0.00782389	0.0181051	0.666488	0.00529971	0.00983147	0.590938	-0.00622084	0.0148585	0.676271
cg05394497	-3.28266e-05	0.00268823	0.990279	-0.00106227	0.00145976	0.468343	0.000107477	0.00220617	0.961233
cg05394500	-0.00198187	0.00303728	0.515431	-2.45725e-05	0.00164931	0.98814	-0.00124022	0.00249262	0.61979
cg05394509	-0.0103068	0.00929053	0.269683	0.0014761	0.00504495	0.770388	0.00721305	0.00762452	0.346205
cg05394561	-0.00487447	0.00861503	0.572675	-0.00436196	0.00467814	0.353164	0.00805394	0.00707015	0.257116
cg05394562	0.00113799	0.0186237	0.951387	-0.00191097	0.0101131	0.850472	0.00212243	0.0152841	0.88981
cg05394663	0.00118578	0.0150118	0.937184	-0.0108102	0.00815174	0.187545	0.00565758	0.0123199	0.646979
cg05394741	-0.00137496	0.00664693	0.836504	-0.00454685	0.00360942	0.210438	0.00146124	0.00545498	0.789298
cg05394752	0.0176659	0.0132556	0.185381	0.00909698	0.00719808	0.208971	-0.0125879	0.0108786	0.249727
cg05394800	-0.0111015	0.0110054	0.315321	0.00370482	0.00597618	0.536586	0.00850648	0.00903191	0.348346
cg05394837	-0.000884421	0.0114709	0.938683	0.000690999	0.00622892	0.911871	-0.00576915	0.00941386	0.54125
cg05394840	-0.00658199	0.0183232	0.720123	0.00178598	0.0099499	0.857878	0.00882596	0.0150374	0.558452
cg05394846	0.00429134	0.00641291	0.504788	0.00348835	0.00348235	0.318675	-0.00237747	0.00526293	0.652346
cg05394852	0.00179446	0.0106595	0.866622	-0.00660908	0.00578834	0.25602	0.00293731	0.00874801	0.737685
cg05394857	0.0379347	0.0240787	0.118026	0.000261036	0.0130753	0.984108	-0.0300697	0.0197608	0.130959
cg05394932	-0.0233932	0.00949855	0.0153355	0.00631788	0.00515791	0.223233	0.0144731	0.00779523	0.0660345
cg05395012	-0.0121038	0.00767295	0.11756	0.00154288	0.00416658	0.711872	0.0107884	0.00629701	0.0894834
cg05395039	0.00335436	0.00832982	0.687956	0.00227747	0.00452327	0.615619	-0.00477082	0.00683609	0.486721
cg05395058	0.00786168	0.00699722	0.263653	0.00215859	0.00379964	0.571123	-0.00858628	0.00574246	0.137718
cg05395063	-0.0572479	0.0730083	0.434649	0.0410953	0.039645	0.302204	0.0621432	0.0599162	0.301932
cg05395156	0.0197711	0.0113038	0.0830697	-0.00379984	0.00613823	0.537166	-0.0160207	0.0092768	0.0869819
cg05395187	0.0129099	0.010596	0.22569	-0.00631966	0.00575386	0.274458	-0.00625632	0.00869591	0.473386
cg05395196	0.0043944	0.00582919	0.452544	-0.00872013	0.00316537	0.00687342	-0.00321001	0.00478388	0.503624
cg05395210	-0.00121842	0.00947083	0.89787	-0.000256371	0.00514286	0.960332	0.00260556	0.00777249	0.738091
cg05395293	0.000281551	0.00872414	0.974313	0.00130967	0.00473739	0.782719	-0.00334698	0.0071597	0.641085
cg05395302	0.000677437	0.00300238	0.821905	-0.00264623	0.00163036	0.10743	-0.000433461	0.00246398	0.860681
cg05395321	-0.00900614	0.0213223	0.673571	-0.00237202	0.0115785	0.838056	0.00180886	0.0174987	0.917857
cg05395323	-0.000191166	0.0119624	0.987279	-0.00250043	0.00649581	0.701032	0.000243317	0.00981722	0.980272
cg05395353	-0.0144767	0.00858296	0.0944985	0.00263751	0.00466073	0.572613	0.0107296	0.00704383	0.130565
cg05395403	0.00283672	0.00349074	0.41818	-0.00031929	0.00189555	0.866545	-0.00133361	0.00286477	0.642478
cg05395476	0.0180636	0.0198101	0.363847	-0.0116943	0.0107573	0.279368	-7.30357e-05	0.0162577	0.996424
cg05395509	0.026452	0.0197103	0.182347	-0.0277614	0.0107031	0.0107846	-0.0278155	0.0161758	0.0883219
cg05395523	0.00448382	0.0102603	0.662962	-0.00701971	0.00557154	0.210364	0.00337907	0.00842037	0.68898
cg05395645	0.0133176	0.0103854	0.202419	0.000150459	0.00563946	0.978764	-0.00795026	0.00852302	0.352967
cg05395648	0.000518964	0.00241236	0.830066	-0.000453064	0.00130996	0.730108	-0.00104685	0.00197977	0.598029
cg05395679	-0.0157262	0.0132628	0.23828	0.00848623	0.00720197	0.241212	0.0115198	0.0108845	0.292203
cg05395704	-0.0178738	0.0115234	0.123751	0.0114424	0.00625742	0.0701671	0.00635887	0.00945694	0.502738
cg05395711	-0.000346873	0.0101596	0.972826	0.00264154	0.00551689	0.633024	-0.00352369	0.00833777	0.673399
cg05395761	-0.0114928	0.00680937	0.0942849	0.00591889	0.00369763	0.112306	0.00578913	0.00558829	0.302503
cg05395817	-0.0151946	0.0109425	0.167762	0.00406657	0.00594199	0.495176	0.0155983	0.00898023	0.0851941
cg05395852	0.00376881	0.00824906	0.64866	-0.000612885	0.00447941	0.891421	-0.000541208	0.00676981	0.936427
cg05395867	0.0150077	0.00929018	0.109081	-0.00159052	0.00504476	0.753145	-0.00958358	0.00762423	0.21142
cg05395957	-0.0273231	0.0188682	0.150433	-0.00772926	0.0102458	0.452232	0.0234534	0.0154847	0.132737
cg05395973	-0.00521632	0.00764931	0.496715	0.00414552	0.00415374	0.32046	0.00414859	0.00627761	0.510087
cg05395998	-0.00992334	0.0086831	0.255589	-0.00164053	0.0047151	0.728558	0.00927755	0.00712602	0.195661
cg05396017	-0.00046797	0.0100163	0.96282	-0.00158671	0.00543904	0.771046	0.00386826	0.00822011	0.638868
cg05396044	-0.00252087	0.00381881	0.510557	0.00178733	0.00207369	0.390613	0.00218523	0.00313401	0.487108
cg05396057	0.00106933	0.00248504	0.667814	-0.000126057	0.00134943	0.925744	-0.000505353	0.00203942	0.804757
cg05396087	-0.00287204	0.00719493	0.690538	0.000170254	0.003907	0.965321	0.00557118	0.00590471	0.347485
cg05396112	0.02149	0.0131137	0.104124	-0.00435196	0.00712103	0.542366	-0.0121993	0.0107621	0.259452
cg05396119	0.00299291	0.0105024	0.7762	-0.00198236	0.00570301	0.728805	0.0085751	0.00861906	0.321968
cg05396121	0.0127059	0.022613	0.575339	-0.0105525	0.0122794	0.392007	0.00129673	0.018558	0.94442
cg05396132	-0.0117026	0.0126856	0.358281	0.000330126	0.00688857	0.961864	0.0142654	0.0104108	0.173398
cg05396178	-0.00474165	0.00280172	0.093399	0.000758407	0.00152139	0.61913	0.00310709	0.0022993	0.179367
cg05396182	-0.00300469	0.00489091	0.540258	-0.00266046	0.00265587	0.318673	0.00510608	0.00401386	0.206016
cg05396212	-0.00510283	0.0102149	0.61839	0.00169945	0.00554689	0.759896	0.00452042	0.0083831	0.590818
cg05396229	-0.00136589	0.00257725	0.597195	-0.00108344	0.0013995	0.440495	0.00280654	0.00211509	0.187285
cg05396242	0.000738469	0.00666711	0.912006	-0.00247757	0.00362038	0.495199	0.00269923	0.00547154	0.622769
cg05396243	-0.00265945	0.013602	0.845348	0.010692	0.00738617	0.15058	0.0040707	0.0111628	0.716061
cg05396284	0.0103822	0.0197327	0.599851	-0.00318589	0.0107153	0.766781	-0.00512231	0.0161942	0.75237
cg05396298	0.0201147	0.00752827	0.00868908	-0.00122804	0.00408801	0.764439	-0.0100374	0.00617828	0.107103
cg05396320	-0.0139905	0.00688627	0.0445995	0.000333227	0.00373939	0.929155	0.0107859	0.0056514	0.0589295
cg05396392	0.00334777	0.00841491	0.691521	-0.00966113	0.00456947	0.0367509	0.00855153	0.00690592	0.218245
cg05396397	0.00448485	0.0127183	0.725042	-0.0072386	0.00690633	0.296884	-0.00762022	0.0104376	0.466899
cg05396425	0.00421887	0.0139497	0.762891	0.00346035	0.00757497	0.648705	-0.00914202	0.0114482	0.426268
cg05396436	-0.0100021	0.00741879	0.18036	0.00608186	0.00402856	0.133991	0.00558593	0.00608843	0.360906
cg05396439	-0.000278319	0.0066051	0.966466	0.00403579	0.00358671	0.26295	-0.00108352	0.00542065	0.841937
cg05396461	-0.000675122	0.00893161	0.939884	-0.00720837	0.00485005	0.140075	0.00146255	0.00732996	0.842216
cg05396473	-0.00161074	0.0140481	0.908924	-0.00237149	0.0076284	0.756483	-0.000503828	0.0115289	0.965222
cg05396503	-0.00021129	0.0146662	0.988532	0.00732903	0.00796408	0.35945	0.00305724	0.0120362	0.799967
cg05396584	0.00120372	0.00241182	0.618709	-0.00107309	0.00130967	0.414351	-0.0011808	0.00197932	0.552022
cg05396610	-0.0423818	0.0151075	0.00594493	-0.00352444	0.00820369	0.668315	0.0324984	0.0123984	0.0100023
cg05396624	0.00408325	0.0185899	0.826552	-0.0158871	0.0100947	0.118404	0.0122918	0.0152563	0.422161
cg05396671	-0.00627717	0.0128416	0.625945	-0.00792827	0.00697325	0.258028	0.00243456	0.0105388	0.817737
cg05396688	-0.00956306	0.0192967	0.62118	0.00484326	0.0104785	0.644845	0.0063301	0.0158364	0.690139
cg05396716	-0.0412462	0.0214592	0.0571834	0.026776	0.0116528	0.0234635	0.0176046	0.0176111	0.319684
cg05396731	-0.00484388	0.00747294	0.518214	0.00203589	0.00405797	0.616879	0.00185959	0.00613287	0.762298
cg05396761	0.0147017	0.00838423	0.0823029	-0.00631935	0.00455282	0.167939	-0.00964711	0.00688074	0.163717
cg05396793	0.0281323	0.0248169	0.25943	-0.000777065	0.0134761	0.954122	-0.0236725	0.0203667	0.247622
cg05396802	0.00105011	0.00915149	0.908854	0.000180904	0.00496945	0.971027	0.00235348	0.00751041	0.754599
cg05396897	-0.00133231	0.00373533	0.722017	-0.00192398	0.00202836	0.344936	0.000147552	0.0030655	0.961698
cg05396900	-0.00417516	0.00326078	0.203093	0.00241413	0.00177067	0.175541	0.000653012	0.00267605	0.807669
cg05396915	0.00127538	0.0178749	0.943249	-0.00339726	0.00970644	0.727007	0.0110765	0.0146695	0.451821
cg05396987	-0.000521137	0.00273354	0.849155	-0.00145061	0.00148437	0.330587	0.00285952	0.00224335	0.205114
cg05397010	0.004545	0.00958735	0.636396	0.00116431	0.00520613	0.823451	-0.00848101	0.00786812	0.283438
cg05397033	-0.000204489	0.00759994	0.978583	0.00163184	0.00412693	0.693304	0.00166568	0.0062371	0.789922
cg05397039	0.00146236	0.00259351	0.574001	8.01362e-05	0.00140833	0.954727	-0.00143372	0.00212843	0.501977
cg05397074	0.0314154	0.0234042	0.182263	-0.0192457	0.012709	0.132808	-0.0286445	0.0192073	0.138736
cg05397079	-0.00248691	0.00717612	0.729589	0.00739911	0.00389678	0.0602143	-0.00263864	0.00588927	0.655004
cg05397091	-0.0101691	0.0107934	0.348176	0.00117163	0.00586102	0.841926	0.00608903	0.00885786	0.493268
cg05397117	0.00264061	0.0116735	0.821461	-0.00517103	0.00633894	0.416402	-0.00726955	0.00958014	0.449587
cg05397122	0.0048432	0.0209075	0.817241	0.00418223	0.0113532	0.713302	-0.0179338	0.0171583	0.298224
cg05397202	0.00249909	0.00717195	0.728165	-0.00074777	0.00389452	0.848092	-0.00183963	0.00588585	0.755213
cg05397216	0.0142862	0.0154354	0.35671	-0.00883706	0.00838177	0.294047	0.000951996	0.0126675	0.94023
cg05397248	-0.000919713	0.00796573	0.908292	0.0045446	0.00432556	0.295727	-0.00141425	0.00653729	0.829126
cg05397362	-0.011294	0.00714606	0.116873	-0.000439852	0.00388046	0.909959	0.00542759	0.0058646	0.356741
cg05397468	0.0081039	0.0181711	0.656491	-0.00740056	0.0098673	0.45485	-0.0169451	0.0149126	0.258304
cg05397490	-0.00500801	0.0141279	0.72366	0.00547673	0.00767174	0.476811	-0.000357117	0.0115944	0.975484
cg05397496	-8.61206e-05	0.0100976	0.993211	0.000264048	0.0054832	0.961679	0.00330893	0.00828685	0.690447
cg05397514	-0.000389211	0.00470342	0.9342	-0.00267532	0.00255405	0.297175	0.00184406	0.00385998	0.633785
cg05397524	0.00529988	0.0074047	0.475665	-0.00187917	0.00402091	0.641175	-0.00494645	0.00607687	0.417414
cg05397534	-0.00972852	0.00699402	0.16704	-0.0016533	0.0037979	0.664183	0.0104072	0.00573983	0.0725352
cg05397535	0.00395133	0.00368891	0.286453	-0.0021903	0.00200316	0.276596	-0.00465164	0.00302741	0.127285
cg05397609	0.00134485	0.00221744	0.545441	-0.00105559	0.00120411	0.382586	-0.000795079	0.0018198	0.663037
cg05397631	-0.00839161	0.004911	0.0903197	0.00208775	0.00266678	0.435383	0.00569557	0.00403034	0.160429
cg05397646	-0.00901312	0.00790165	0.256488	0.00716142	0.00429076	0.097955	0.00428093	0.0064847	0.510533
cg05397697	0.00234287	0.00814588	0.774183	-0.00446456	0.00442338	0.315042	-0.00217975	0.00668513	0.744998
cg05397718	-0.00908762	0.00802787	0.260092	0.00982175	0.0043593	0.0262391	0.0035803	0.00658829	0.58793
cg05397738	-0.0341023	0.0106586	0.00179891	0.00984522	0.00578782	0.0917639	0.014105	0.00874723	0.109716
cg05397739	-0.00559449	0.00759059	0.462673	0.000358406	0.00412185	0.930867	-3.12738e-05	0.00622942	0.996003
cg05397740	0.024774	0.00925933	0.00859984	0.000898765	0.00502801	0.858462	-0.0197197	0.00759892	0.0107465
cg05397780	-8.35596e-05	0.0170305	0.996094	0.00522037	0.00924793	0.57357	0.00989055	0.0139765	0.480657
cg05397809	0.0138825	0.0102554	0.178614	-0.00100262	0.00556891	0.857454	-0.006436	0.00841639	0.446089
cg05397812	0.00576309	0.00835173	0.491618	-0.00735552	0.00453516	0.10769	-0.00303274	0.00685407	0.659016
cg05397813	-0.000642584	0.00601455	0.915112	-0.00726186	0.00326603	0.0282291	-0.000416617	0.004936	0.932889
cg05397816	0.00760868	0.0114154	0.506469	-0.00103359	0.0061988	0.86788	-0.000815393	0.00936834	0.9308
cg05397848	-0.0103019	0.00733771	0.163145	-0.000133064	0.00398453	0.97342	0.002966	0.00602188	0.623322
cg05397857	-0.00476337	0.00744517	0.523637	0.00181545	0.00404288	0.654279	0.00171931	0.00611008	0.778941
cg05397870	0.0272461	0.0375519	0.46965	0.00024079	0.0203915	0.9906	-0.00183136	0.030818	0.952721
cg05397886	0.00161654	0.00713707	0.821234	-0.00343752	0.00387558	0.377031	0.00146907	0.00585723	0.802426
cg05397934	-0.00103974	0.00657972	0.874729	0.00303235	0.00357293	0.39789	0.00145571	0.00539983	0.787986
cg05397937	-0.00381375	0.00277448	0.172054	0.00242727	0.0015066	0.110026	0.00238184	0.00227695	0.297824
cg05397973	-0.0016161	0.0104919	0.877866	0.0107436	0.00569733	0.0619704	-0.00636655	0.00861046	0.461241
cg05398019	0.0207926	0.0190304	0.276957	-0.0108046	0.0103339	0.29806	-0.00757455	0.0156178	0.628644
cg05398036	0.0188046	0.00715195	0.00978055	-0.00168767	0.00388366	0.664735	-0.0133929	0.00586943	0.0244253
cg05398047	0.00746162	0.011224	0.507576	0.00376805	0.00609488	0.537701	-0.00822896	0.00921129	0.373617
cg05398095	-0.0182531	0.0155096	0.241779	0.0105763	0.00842203	0.211852	0.00931186	0.0127284	0.465978
cg05398101	0.00461205	0.0137512	0.737968	0.00328676	0.00746719	0.660685	-0.011023	0.0112853	0.330832
cg05398130	-0.00123006	0.0129895	0.924728	-0.0088461	0.00705355	0.212451	0.00729661	0.0106601	0.495114
cg05398131	-0.00665005	0.0154253	0.66723	-0.00331338	0.00837627	0.69319	0.0101798	0.0126592	0.423049
cg05398141	0.0192026	0.0175048	0.275042	0.00222948	0.0095055	0.814997	-0.0106629	0.0143658	0.459523
cg05398260	0.00464747	0.00979629	0.636147	0.00689231	0.00531959	0.197809	-0.00901726	0.00803958	0.264471
cg05398321	-0.000628489	0.00738402	0.932325	0.00226199	0.00400968	0.573811	-0.000117593	0.00605989	0.984553
cg05398335	-0.0166724	0.0146963	0.259067	-0.00229287	0.00798039	0.774414	0.0145638	0.0120609	0.22982
cg05398343	-0.00505459	0.00540862	0.352071	0.00299316	0.002937	0.310381	0.00369444	0.00443873	0.407032
cg05398392	0.00310354	0.00742229	0.676662	0.00456627	0.00403046	0.259703	-0.00485571	0.0060913	0.427078
cg05398423	-0.00351154	0.0128655	0.785409	0.00630535	0.00698623	0.368742	-0.000153808	0.0105584	0.988404
cg05398443	0.0367024	0.0153481	0.0184845	-0.0010734	0.00833432	0.897757	-0.0295272	0.0125958	0.0208625
cg05398455	0.0175422	0.0196754	0.374564	-0.0162934	0.0106841	0.130127	-0.00420132	0.0161471	0.795204
cg05398487	0.000341804	0.0252616	0.989229	0.00622665	0.0137176	0.650782	0.00129945	0.0207316	0.950135
cg05398544	0.00120749	0.00637915	0.850217	0.00817347	0.00346401	0.0200611	-0.00346802	0.00523522	0.509075
cg05398629	-0.0309827	0.0182912	0.0931217	0.00490557	0.0099325	0.622369	0.0246463	0.0150112	0.103473
cg05398637	-0.0108879	0.014083	0.441107	0.00255018	0.00764737	0.739413	0.00911917	0.0115576	0.431798
cg05398700	-0.000390265	0.00358916	0.913611	0.000536857	0.00194899	0.783484	-0.00115828	0.00294554	0.694908
cg05398737	0.00466765	0.00487972	0.340897	0.000941653	0.00264979	0.722994	-0.00534677	0.00400467	0.184589
cg05398769	-0.00217803	0.0101883	0.831117	-0.00133076	0.00553247	0.810362	0.00482289	0.00836132	0.565247
cg05398773	0.00663544	0.00818795	0.419465	-0.00230605	0.00444623	0.605045	-0.00556911	0.00671966	0.409024
cg05398784	-0.0424326	0.0191529	0.0287877	0.0279879	0.0104004	0.00823491	0.0238164	0.0157183	0.13259
cg05398841	-0.019815	0.0118345	0.0969042	0.00621159	0.00642638	0.335876	0.00748714	0.00971229	0.442423
cg05398865	-0.0070323	0.00744288	0.346813	-0.00242142	0.00404164	0.550327	0.00641685	0.00610819	0.295776
cg05398883	0.00514291	0.00415617	0.218567	-0.000329041	0.00225688	0.88435	-0.00613784	0.00341087	0.0746817
cg05398892	-0.0179739	0.0109358	0.103118	0.00140078	0.00593837	0.81396	0.0116131	0.00897476	0.198383
cg05398903	-0.00406927	0.0099841	0.684378	-0.00292118	0.00542158	0.591109	0.00419604	0.00819372	0.609604
cg05398922	0.0154541	0.0133441	0.24932	-0.017198	0.0072461	0.019359	-0.0102246	0.0109512	0.352525
cg05398934	-0.0057119	0.00941401	0.545271	0.00527949	0.00511201	0.30398	-0.000430521	0.00772586	0.955662
cg05398940	0.0108384	0.00862181	0.211385	-0.00267842	0.00468182	0.568429	-0.0021764	0.00707572	0.758978
cg05398967	0.00126091	0.00395702	0.750595	0.0013377	0.00214874	0.534867	-0.00255099	0.00324743	0.433825
cg05399036	-0.00575815	0.00834059	0.491411	0.00556538	0.00452911	0.221769	0.000195788	0.00684492	0.977233
cg05399115	-0.00244311	0.00378927	0.520436	0.000394783	0.00205765	0.848205	-0.0011561	0.00310976	0.710784
cg05399209	-0.00184473	0.00242247	0.447983	-0.000295541	0.00131545	0.822654	0.00149901	0.00198807	0.452456
cg05399210	-0.016629	0.0149499	0.268426	0.00699847	0.0081181	0.390518	0.0114015	0.012269	0.354773
cg05399211	-0.00760306	0.00690808	0.273472	-0.000550222	0.00375123	0.883655	0.00475498	0.0056693	0.403443
cg05399214	-0.000969551	0.0125943	0.938777	0.00951852	0.00683895	0.166788	-0.0017478	0.0103358	0.866027
cg05399221	0.00440981	0.00558545	0.431508	-0.00326926	0.00303302	0.28344	-0.00268074	0.00458385	0.559864
cg05399225	0.0362808	0.0395125	0.360518	-0.00894378	0.0214561	0.677607	-0.0143108	0.032427	0.659844
cg05399244	0.0254021	0.0146738	0.0862343	0.00346669	0.00796817	0.664366	-0.0306716	0.0120424	0.0122488
cg05399330	-0.0181178	0.0159609	0.258784	0.00840998	0.00866708	0.334008	0.0188996	0.0130987	0.151902
cg05399360	0.00219636	0.00336885	0.515785	0.00130818	0.00182935	0.476059	-0.00482811	0.00276473	0.083547
cg05399434	-0.0194319	0.017571	0.271178	0.010837	0.00954141	0.258513	0.0176646	0.0144201	0.223192
cg05399494	0.000433896	0.00237961	0.855652	-0.000723151	0.00129218	0.576865	0.0005836	0.00195289	0.765627
cg05399544	-0.00759989	0.0117141	0.517831	-0.00116859	0.00636099	0.854578	0.00503011	0.00961347	0.601863
cg05399553	0.003046	0.00265103	0.253053	-0.00130696	0.00143957	0.365925	-0.00168529	0.00217564	0.440228
cg05399607	0.0425777	0.0152319	0.00611988	0.000378257	0.00827122	0.963607	-0.0381601	0.0125004	0.002844
cg05399613	-0.00618627	0.0120103	0.60753	0.0108586	0.00652184	0.0987673	0.00474485	0.00985656	0.631196
cg05399615	-0.000283251	0.00188955	0.881115	-0.000126265	0.00102607	0.902286	-0.000465396	0.00155071	0.764654
cg05399617	0.0410641	0.0167675	0.0159031	-0.00941832	0.00910511	0.303218	-0.0302057	0.0137607	0.0302595
cg05399646	-0.00812399	0.010962	0.460208	0.00491417	0.00595258	0.410844	0.0114306	0.00899623	0.206552
cg05399662	-0.00442843	0.00711814	0.535142	-0.00159209	0.0038653	0.68122	0.0083968	0.00584169	0.153445
cg05399668	-0.001453	0.00759533	0.848642	-0.00114065	0.00412442	0.782637	0.00213948	0.00623331	0.732078
cg05399692	-0.00813627	0.0113256	0.474035	0.00665178	0.00615002	0.281801	-0.0100206	0.00929462	0.283344
cg05399703	-0.00539522	0.00738034	0.466318	0.00412359	0.00400768	0.305774	0.00622337	0.00605687	0.306445
cg05399705	0.00213687	0.0113682	0.851248	0.00173286	0.00617319	0.779463	-0.00573821	0.00932965	0.539792
cg05399707	0.00399486	0.00393484	0.312212	-0.0013462	0.0021367	0.529978	-0.00168544	0.00322923	0.602766
cg05399716	0.00623633	0.0108934	0.568159	0.00501034	0.00591532	0.398828	-0.00785139	0.00893992	0.381728
cg05399718	-0.00780756	0.0149234	0.601903	0.00902587	0.0081037	0.267794	-0.00527535	0.0122473	0.667502
cg05399746	0.0105397	0.01023	0.305138	-0.000421382	0.00555509	0.939672	-0.00942568	0.00839549	0.264006
cg05399785	0.00186186	0.00682185	0.785422	0.000608013	0.00370441	0.869928	0.000139403	0.00559853	0.98018
cg05399852	-0.00384848	0.00694045	0.580362	0.00679798	0.00376881	0.0740078	0.0032337	0.00569586	0.571377
cg05399872	-0.0409447	0.0261702	0.120559	0.0145107	0.014211	0.309453	0.0209532	0.0214773	0.331404
cg05399893	0.00184353	0.00921058	0.84173	-0.0019429	0.00500154	0.698427	0.000751982	0.00755891	0.920936
cg05399919	0.035024	0.0217798	0.11068	-0.00227766	0.0118269	0.84764	-0.0446625	0.0178742	0.0139424
cg05400002	0.00620004	0.00724741	0.394143	-0.00691535	0.0039355	0.0816705	-0.00233874	0.00594778	0.694924
cg05400011	-0.00921782	0.00618221	0.138818	0.00525003	0.00335707	0.12072	0.0108422	0.0050736	0.0348149
cg05400062	-0.00461027	0.00637795	0.47131	0.00145183	0.00346336	0.675889	0.00799256	0.00523423	0.129637
cg05400075	0.00504485	0.0172613	0.770636	-0.00993376	0.00937326	0.291558	-0.0164767	0.014166	0.247297
cg05400079	0.00169694	0.00357087	0.635574	-0.00102685	0.00193906	0.597483	-0.00438268	0.00293053	0.13764
cg05400106	0.0026133	0.0028238	0.356755	0.000314548	0.00153338	0.837847	-0.00379578	0.00231742	0.104294
cg05400143	0.00585343	0.012669	0.644973	-0.0020548	0.00687952	0.765745	-0.0141378	0.0103971	0.17668
cg05400196	-0.0113096	0.0149189	0.450029	-0.00602583	0.00810126	0.458575	0.00732453	0.0122436	0.550913
cg05400200	-0.00756199	0.0126346	0.550726	0.0127415	0.00686084	0.0659672	-0.00392541	0.0103689	0.705732
cg05400219	-0.0269175	0.022261	0.229186	-0.00381175	0.0120882	0.753109	0.0326715	0.018269	0.0764718
cg05400252	-0.00607952	0.0123292	0.622926	-0.00253479	0.00669503	0.705709	0.0125696	0.0101183	0.21678
cg05400307	-0.00988477	0.00783317	0.20965	0.000216246	0.00425357	0.959546	0.0158205	0.0064285	0.0154096
cg05400385	0.00559176	0.00664465	0.401869	-0.0006887	0.00360819	0.848978	-0.00465448	0.00545311	0.395212
cg05400388	0.0257829	0.0136528	0.0615979	-0.00700174	0.00741377	0.347023	-0.0158213	0.0112045	0.160761
cg05400446	-0.00378325	0.00643341	0.557695	0.00376887	0.00349348	0.283024	0.00156726	0.00527975	0.767146
cg05400495	0.00327232	0.00633847	0.606706	0.000333945	0.00344192	0.922885	-0.000429226	0.00520183	0.934388
cg05400498	-0.00104972	0.00951765	0.912379	0.00298883	0.00516828	0.564242	-0.00342571	0.00781091	0.661826
cg05400556	-0.0115266	0.0182321	0.528558	0.00431255	0.00990042	0.663986	0.00669728	0.0149627	0.655323
cg05400613	0.000869306	0.00273154	0.750901	-0.00155525	0.00148329	0.2967	-0.000579749	0.00224171	0.796413
cg05400618	0.00853235	0.00503074	0.0927062	-0.00432374	0.0027318	0.11635	-0.00759903	0.00412861	0.0683787
cg05400635	0.0023236	0.00236325	0.327656	0.000516679	0.0012833	0.68801	-0.00147541	0.00193947	0.448446
cg05400670	-0.0103225	0.010444	0.325143	0.00814794	0.0056713	0.153643	-0.00250649	0.00857113	0.770505
cg05400732	0.00856422	0.0153703	0.578527	-0.00481626	0.00834637	0.565086	-0.00619355	0.012614	0.6244
cg05400741	-0.000582314	0.0080255	0.94229	0.00121427	0.00435802	0.781053	-0.00111178	0.00658634	0.866263
cg05400784	-0.0141059	0.0105131	0.182441	0.000119684	0.00570881	0.983312	0.0097511	0.00862782	0.260853
cg05400797	-0.00271744	0.00844122	0.748121	0.0030779	0.00458376	0.503323	0.000306783	0.00692751	0.964758
cg05400804	0.000887564	0.00633735	0.888874	0.00137137	0.00344131	0.691032	0.00286337	0.00520091	0.583058
cg05400811	0.00305018	0.00261782	0.246475	-0.00380639	0.00142153	0.00854972	-0.00303738	0.00214839	0.160246
cg05400823	0.0206981	0.0141465	0.146283	-0.00482687	0.00768184	0.531078	-0.012249	0.0116097	0.293708
cg05400854	-0.00959957	0.00802902	0.23442	0.00199978	0.00435993	0.647374	0.00351715	0.00658923	0.594576
cg05400869	-0.0110949	0.0110552	0.317779	0.00774354	0.00600321	0.19979	0.00627837	0.00907274	0.490393
cg05400931	-0.00828995	0.0066846	0.217557	-0.0021876	0.00362988	0.547972	0.00563836	0.00548589	0.306302
cg05401069	-0.0423325	0.0212081	0.0483991	0.00453351	0.0115164	0.694597	0.0302659	0.017405	0.0848458
cg05401125	-0.00421944	0.00693993	0.544444	0.0029293	0.00376853	0.438647	0.00475232	0.00569544	0.405859
cg05401159	0.000364842	0.00307551	0.905786	-0.000696738	0.00167007	0.677351	0.000646736	0.002524	0.798248
cg05401182	0.00193582	0.00994848	0.846077	0.00782175	0.00540223	0.150497	-0.00741428	0.00816448	0.365803
cg05401218	-0.000963494	0.00227204	0.672346	-0.00056881	0.00123376	0.645683	-0.000166014	0.00186461	0.929217
cg05401312	0.0045065	0.0116165	0.69881	-0.0078518	0.00630799	0.215873	-0.00297461	0.00953337	0.755616
cg05401346	0.00411811	0.00792647	0.604429	-0.00878677	0.00430424	0.0436018	-0.00191363	0.00650506	0.769179
cg05401364	-0.00288801	0.00574457	0.616154	-0.000235485	0.00311942	0.939962	0.00109359	0.00471443	0.816995
cg05401393	-0.00986207	0.011536	0.394466	0.00154484	0.00626427	0.805669	0.00629583	0.0094673	0.507437
cg05401402	-0.00685259	0.00617738	0.269719	0.00338624	0.00335445	0.314961	0.00293998	0.00506963	0.563155
cg05401428	0.00485593	0.00246269	0.0511434	-0.00124469	0.00133729	0.354018	-0.00381571	0.00202107	0.061666
cg05401447	-0.0227505	0.0189403	0.232267	0.0137699	0.010285	0.183384	0.00698195	0.0155439	0.654188
cg05401522	0.00193183	0.00369987	0.602627	-0.00165976	0.00200911	0.410525	-0.000154546	0.0030364	0.959499
cg05401575	-0.0403598	0.0209355	0.0564564	0.00605198	0.0113684	0.595557	0.0370255	0.0171813	0.0333432
cg05401590	-0.00270229	0.0156167	0.862939	-0.00315375	0.0084802	0.710686	-0.00606938	0.0128163	0.636746
cg05401617	-0.0928	0.041321	0.026713	0.0246779	0.0224382	0.273813	0.0499791	0.0339112	0.143385
cg05401645	0.000780754	0.00231338	0.736387	-0.000677561	0.00125621	0.590723	-0.00107657	0.00189854	0.571835
cg05401666	0.0021621	0.00898889	0.810367	-0.000947968	0.00488116	0.84637	-0.00192463	0.00737697	0.79466
cg05401712	0.0020836	0.00742327	0.779479	-0.000464829	0.00403099	0.908407	-0.00309102	0.00609211	0.612903
cg05401839	-0.00786496	0.00773808	0.311671	0.0024879	0.00420194	0.555009	0.00523607	0.00635046	0.411429
cg05401880	0.000996644	0.0082146	0.903654	-0.000159471	0.0044607	0.971546	-0.00124724	0.00674153	0.853563
cg05401920	-0.0165608	0.00870537	0.0597377	0.000660038	0.0047272	0.889211	0.0134635	0.00714429	0.0621349
cg05401945	0.0028611	0.00488777	0.559504	-0.00052761	0.00265416	0.842797	-0.00221532	0.00401127	0.581882
cg05401965	-0.00324485	0.00349485	0.355198	0.000282888	0.00189778	0.881777	0.00167247	0.00286814	0.561007
cg05401970	-0.00526603	0.00584618	0.369681	0.000304209	0.0031746	0.923833	0.0014383	0.00479782	0.76491
cg05402062	-0.0137371	0.0119873	0.254293	0.00726961	0.00650933	0.266514	0.00620591	0.00983766	0.529459
cg05402131	0.0021375	0.00224533	0.343197	-0.00177948	0.00121926	0.147285	-0.000193459	0.00184269	0.916577
cg05402230	-0.0127874	0.0118292	0.282061	-0.00976347	0.00642351	0.131391	0.0177774	0.00970795	0.0697748
cg05402253	0.00944818	0.00669755	0.161157	-0.00394408	0.00363691	0.280533	-0.00905234	0.00549652	0.102428
cg05402265	-0.000984058	0.00264186	0.710247	0.00139411	0.00143458	0.33329	-0.0010062	0.00216811	0.6435
cg05402288	0.00277624	0.013391	0.836142	0.00254459	0.00727158	0.727056	0.00661367	0.0109897	0.54854
cg05402294	-0.00267477	0.0109322	0.807169	0.00242005	0.00593644	0.684315	-0.000219145	0.00897184	0.980557
cg05402314	0.016491	0.0163429	0.315158	-0.00840175	0.00887453	0.345853	-0.0183132	0.0134122	0.17491
cg05402319	-0.00277244	0.00425781	0.516312	0.00238271	0.00231208	0.305013	-4.76424e-05	0.00349428	0.989146
cg05402364	-0.00735428	0.0116143	0.527912	-0.00372834	0.00630682	0.555626	0.00759215	0.0095316	0.427443
cg05402378	0.019317	0.0189605	0.310532	-0.00570108	0.0102959	0.580894	-0.00971054	0.0155604	0.533885
cg05402382	0.000878889	0.0105556	0.933794	-0.00564823	0.0057319	0.326589	0.00574566	0.00866272	0.50855
cg05402395	0.00297385	0.0178565	0.868037	-0.00892129	0.00969647	0.359557	0.00472164	0.0146544	0.747914
cg05402424	-0.00889549	0.0066905	0.186411	0.00447427	0.00363308	0.220749	0.0100396	0.00549073	0.0701898
cg05402432	-0.00360354	0.0145244	0.804517	0.00354419	0.00788703	0.654049	0.00280426	0.0119198	0.814444
cg05402479	-0.00274636	0.00332484	0.410586	-0.000839556	0.00180546	0.642844	0.00329538	0.00272862	0.229749
cg05402514	0.00490792	0.0165895	0.767906	0.00248621	0.00900846	0.783077	-0.0212102	0.0136146	0.12213
cg05402564	0.00238148	0.0172567	0.89049	-0.0154313	0.00937073	0.102461	-0.00723886	0.0141621	0.610276
cg05402599	0.00154879	0.00317559	0.626721	-0.00308469	0.00172441	0.0763932	0.00103498	0.00260613	0.69204
cg05402622	0.0226825	0.0119469	0.060237	0.00520232	0.00648744	0.424336	-0.0242264	0.00980458	0.0150106
cg05402641	-0.0164219	0.0139296	0.240971	-0.00112758	0.00756404	0.881771	0.0190371	0.0114317	0.098699
cg05402793	-0.00244686	0.00274268	0.374266	-0.000132891	0.00148933	0.929063	4.2129e-05	0.00225086	0.985101
cg05402841	-0.0297943	0.0128768	0.0225369	-0.0019007	0.00699238	0.786267	0.0297557	0.0105677	0.00576896
cg05402891	0.0335398	0.017215	0.0539283	-0.0222948	0.00934811	0.018792	-0.0174574	0.014128	0.219216
cg05402910	0.00404136	0.007423	0.587242	0.00108836	0.00403085	0.787661	0.00156395	0.00609188	0.797869
cg05402948	-0.00419257	0.00696592	0.5485	0.00263009	0.00378264	0.48833	-0.000565695	0.00571677	0.921355
cg05402976	0.0144653	0.00663038	0.0312612	0.000605544	0.00360043	0.866746	-0.0153053	0.0054414	0.0058187
cg05403013	-0.0250747	0.00985758	0.0123574	0.0202304	0.00535287	0.000255817	0.0117136	0.00808989	0.150482
cg05403071	-0.00415201	0.003063	0.178024	0.00170957	0.00166327	0.306284	0.00202091	0.00251373	0.423161
cg05403127	-0.0180396	0.0186307	0.335031	-0.00646261	0.0101168	0.524283	0.0106489	0.0152897	0.487601
cg05403147	0.0221314	0.00969143	0.0243154	-0.00580425	0.00526265	0.272472	-0.00570956	0.00795353	0.474362
cg05403241	-0.0082874	0.00933644	0.376671	0.0041184	0.00506988	0.418359	0.00443033	0.0076622	0.564307
cg05403282	-0.0278297	0.0144301	0.0563591	0.00169437	0.00783585	0.829206	0.0126	0.0118424	0.289673
cg05403297	0.0103374	0.0107168	0.33686	-0.000838155	0.00581943	0.885743	-0.0146975	0.008795	0.0975407
cg05403309	-0.007776	0.00632688	0.221678	0.00752163	0.00343563	0.0306875	0.00651937	0.00519232	0.211929
cg05403316	0.0195565	0.0115736	0.0939075	-0.0164513	0.00628471	0.0100994	-0.0209164	0.00949819	0.029742
cg05403346	-0.00123494	0.0159542	0.938442	0.00313637	0.00866347	0.718029	0.00711704	0.0130932	0.58784
cg05403383	0.00352507	0.0154004	0.819375	0.00161878	0.00836273	0.846869	-0.0158226	0.0126387	0.213257
cg05403387	0.00370418	0.00251138	0.14308	-0.00254994	0.00136373	0.0641671	-0.00147428	0.00206103	0.47593
cg05403411	0.00753643	0.00988161	0.447291	-0.0022552	0.00536592	0.6751	-0.00381576	0.00810961	0.638913
cg05403433	-0.00143553	0.00570146	0.801679	3.89395e-07	0.00309601	0.9999	-0.00411534	0.00467905	0.381034
cg05403444	-0.00237858	0.00903705	0.792886	0.000691743	0.00490731	0.888158	0.00600435	0.00741649	0.419921
cg05403454	0.0198055	0.0205876	0.338156	-0.00815773	0.0111795	0.467123	-0.0207514	0.0168958	0.221995
cg05403508	-0.00446901	0.00422288	0.292244	0.00156295	0.00229311	0.496934	0.0065743	0.00346562	0.0604499
cg05403513	0.0416429	0.0129776	0.00174653	-0.00408225	0.00704709	0.563584	-0.0302069	0.0106504	0.00543518
cg05403555	0.00409054	0.00274606	0.13919	-0.00106596	0.00149117	0.476215	-0.00225792	0.00225362	0.318588
cg05403634	-0.00889856	0.00928546	0.339997	0.00954579	0.0050422	0.0609615	0.00326895	0.00762035	0.66878
cg05403655	0.00291939	0.00795172	0.714221	0.000362343	0.00431795	0.933276	-0.00326087	0.00652579	0.618292
cg05403689	0.00463331	0.0190434	0.808224	0.00154395	0.010341	0.881587	0.0126436	0.0156285	0.420257
cg05403744	0.00496831	0.00690959	0.473637	-0.00119247	0.00375205	0.751226	-0.00164147	0.00567054	0.772765
cg05403754	-0.0044025	0.0110439	0.690935	0.0105717	0.00599709	0.08071	0.000957057	0.0090635	0.916096
cg05403817	0.0154076	0.020717	0.458633	-0.00306381	0.0112498	0.785868	-0.0103215	0.0170019	0.545051
cg05403822	-0.0217203	0.0147708	0.144285	0.00911995	0.00802087	0.257998	0.00745957	0.0121221	0.539581
cg05403831	-0.0160463	0.00775262	0.0408139	0.00567976	0.00420983	0.180055	0.0102692	0.00636239	0.109383
cg05403832	0.0121993	0.0086018	0.158951	-0.0108453	0.00467096	0.0220818	-0.00596139	0.00705929	0.400237
cg05403840	0.00613147	0.00791216	0.440036	-0.00552257	0.00429647	0.201361	0.00280254	0.00649332	0.666874
cg05403879	0.00489064	0.0121421	0.687888	0.000799719	0.0065934	0.903682	-0.0143822	0.00996471	0.151775
cg05403934	0.026447	0.0257883	0.307358	-0.0176853	0.0140036	0.209291	-0.0112985	0.0211639	0.594517
cg05404005	-0.00939687	0.0119744	0.434288	0.00513546	0.00650234	0.431352	-0.00217476	0.00982709	0.825267
cg05404009	0.00188315	0.0177054	0.91549	-0.0161441	0.0096144	0.0959594	0.00397501	0.0145304	0.784932
cg05404010	0.000555481	0.00359413	0.877458	-0.00178087	0.00195169	0.363514	-0.00103922	0.00294962	0.725269
cg05404064	-0.0112448	0.0206596	0.587343	0.0121308	0.0112186	0.281925	0.0152213	0.0169549	0.371277
cg05404091	-0.0151033	0.0229587	0.512011	0.00873405	0.012467	0.48505	0.0114932	0.0188416	0.543128
cg05404107	-0.0120327	0.015884	0.45035	-0.00368542	0.00862536	0.670013	0.00780031	0.0130357	0.550815
cg05404117	-0.0339886	0.0121139	0.00593813	0.00275176	0.00657812	0.676529	0.0284692	0.00994162	0.00501653
cg05404161	-0.00602148	0.00334863	0.0748891	-0.00242497	0.00181838	0.185092	0.0065046	0.00274814	0.0196854
cg05404165	0.0130826	0.0100507	0.19575	3.8495e-05	0.00545772	0.994385	-0.0107312	0.00824835	0.195971
cg05404227	-0.00379494	0.00300604	0.209461	0.00221736	0.00163234	0.177119	0.00332455	0.00246699	0.180551
cg05404233	0.00300962	0.00908779	0.741145	0.0079576	0.00493486	0.109712	-0.0127639	0.00745813	0.0898244
cg05404236	-0.00347372	0.00419257	0.409157	-0.000953154	0.00227665	0.676277	0.00181787	0.00344074	0.59833
cg05404256	-0.00516052	0.00749646	0.492654	-0.00152595	0.00407073	0.708488	0.00572557	0.00615217	0.354068
cg05404309	0.00276251	0.0114583	0.809931	-0.00133341	0.00622207	0.830708	6.81753e-05	0.00940352	0.994229
cg05404384	-0.00820034	0.0158709	0.60641	0.0100662	0.00861824	0.245326	0.0065344	0.0130249	0.616891
cg05404418	0.000510673	0.00271657	0.851235	0.00224453	0.00147516	0.130991	-0.00183729	0.00222943	0.41166
cg05404441	-0.00540498	0.012748	0.672404	-0.00287979	0.00692245	0.678215	-0.00104066	0.010462	0.920946
cg05404459	0.112929	0.0304434	0.000327354	-0.0260753	0.0165314	0.117594	-0.0893117	0.0249842	0.000522112
cg05404500	0.0330659	0.0166672	0.0497595	-0.0100115	0.00905066	0.271071	-0.0349099	0.0136784	0.0120768
cg05404538	-0.0187712	0.00946005	0.0497173	0.00513253	0.005137	0.319925	0.0111015	0.00776364	0.155571
cg05404584	0.00470957	0.0164501	0.775191	0.00317571	0.00893273	0.722885	-0.00477004	0.0135002	0.724516
cg05404586	-0.000519636	0.00229351	0.82118	0.00155162	0.00124543	0.215465	0.000668525	0.00188223	0.723137
cg05404619	0.00671395	0.0120134	0.577386	-0.000452621	0.00652354	0.944811	-0.0127618	0.00985913	0.198232
cg05404620	-0.00673865	0.00781687	0.390527	0.00104494	0.00424472	0.806007	-0.00273143	0.00641512	0.6711
cg05404625	0.0106213	0.0147608	0.473323	-0.00874178	0.00801545	0.277825	-0.00847537	0.0121139	0.485628
cg05404701	-0.00309158	0.00351497	0.381022	0.00130293	0.0019087	0.496278	0.00135096	0.00288465	0.640477
cg05404715	0.00977276	0.00501301	0.0537839	-0.00427734	0.00272217	0.118986	-0.00808943	0.00411406	0.0517849
cg05404728	0.000191014	0.00705647	0.978453	-0.000856385	0.00383181	0.823566	-0.00106476	0.00579108	0.85446
cg05404729	-0.0271388	0.0140478	0.0559456	0.0163173	0.00762825	0.0346425	0.0119907	0.0115287	0.300587
cg05404787	0.00407162	0.0128892	0.752682	-0.00220728	0.00699912	0.753082	-0.001286	0.0105779	0.903458
cg05404792	-0.0030213	0.0072433	0.677406	0.00222296	0.00393326	0.573109	0.00186794	0.0059444	0.753938
cg05404847	0.00713368	0.00970974	0.46409	-0.00431404	0.00527259	0.415011	-0.00150431	0.00796856	0.850612
cg05404865	0.000833456	0.0136108	0.951283	0.00398093	0.00739095	0.591236	0.00646689	0.0111701	0.563808
cg05404890	-0.00412477	0.00992897	0.678638	0.000609605	0.00539164	0.910185	0.000724714	0.00814847	0.929292
cg05404912	0.00746148	0.0103094	0.470753	-6.20119e-05	0.00559823	0.991182	-0.00539133	0.0084607	0.525305
cg05404940	-0.01948	0.0195684	0.321686	0.0108349	0.010626	0.310128	0.0231058	0.0160593	0.153053
cg05405040	0.0119018	0.0102112	0.246312	0.0013372	0.0055449	0.809881	-0.00812284	0.0083801	0.334521
cg05405094	0.00831391	0.0270043	0.758761	-0.00976083	0.0146639	0.507037	-0.0114676	0.0221618	0.605881
cg05405097	-0.0166769	0.00997378	0.0973527	0.00239297	0.00541597	0.659475	0.0130492	0.00818524	0.113754
cg05405124	-0.0267801	0.0157318	0.0915242	0.0160317	0.00854268	0.0632145	0.0139636	0.0129107	0.281815
cg05405150	0.0402483	0.0177662	0.0254435	-0.014735	0.0096474	0.129543	-0.0267051	0.0145803	0.0697188
cg05405171	-0.00830956	0.0111204	0.456516	-0.00176726	0.00603862	0.770334	0.00455373	0.00912627	0.618797
cg05405261	-0.00247691	0.00698245	0.723469	-0.000891633	0.00379162	0.814523	0.00727669	0.00573033	0.206816
cg05405275	0.0151123	0.0120319	0.211771	-0.00631586	0.0065336	0.335827	-7.2014e-05	0.00987433	0.994194
cg05405389	0.0183458	0.0146782	0.214	-0.00753354	0.00797055	0.346643	-0.00388988	0.012046	0.74737
cg05405409	0.00639741	0.0125856	0.612253	0.00608582	0.00683426	0.375147	-0.0080994	0.0103287	0.43463
cg05405452	-0.00198519	0.00899979	0.825827	0.0022317	0.00488708	0.648821	0.000261334	0.00738592	0.971839
cg05405476	0.00468899	0.00962578	0.627137	-0.0104791	0.005227	0.0474398	-0.00528038	0.00789965	0.505258
cg05405483	-0.0373572	0.0297765	0.212288	0.0115718	0.0161693	0.475712	0.0196765	0.0244369	0.422444
cg05405550	0.00684542	0.00820063	0.405671	-0.00302989	0.00445311	0.497682	-0.00593539	0.00673006	0.379742
cg05405572	0.0037673	0.00429889	0.382754	0.000369096	0.00233439	0.874658	-0.00244753	0.003528	0.489306
cg05405594	-0.00498604	0.00280608	0.0783539	-0.000341872	0.00152376	0.822893	0.00475792	0.00230289	0.041171
cg05405674	-0.0147118	0.00989628	0.139982	-0.00496686	0.00537389	0.357375	0.0153846	0.00812164	0.0608157
cg05405742	-0.00595355	0.0119713	0.619957	-0.00245417	0.00650067	0.706511	-0.00431702	0.00982457	0.661226
cg05405747	-0.00287245	0.00338778	0.398342	0.00128944	0.00183964	0.484833	0.00075941	0.00278027	0.785256
cg05405748	0.0044949	0.00875159	0.608555	0.00108055	0.00475229	0.820554	-0.00448209	0.00718222	0.533885
cg05405844	0.00474307	0.0105411	0.653625	-0.000156306	0.00572403	0.978264	-0.00717464	0.00865082	0.408697
cg05405872	-0.00258427	0.0146553	0.860353	-0.0181754	0.00795812	0.0242984	-0.00176984	0.0120272	0.883281
cg05405914	0.000117004	0.00712334	0.986925	-0.0018304	0.00386812	0.637008	3.83759e-05	0.00584596	0.994774
cg05405978	-0.0244194	0.0329373	0.460037	-0.00159856	0.0178857	0.928945	0.030538	0.0270309	0.261042
cg05406088	-0.0309747	0.0239665	0.198921	0.0196807	0.0130143	0.133342	0.0120551	0.0196688	0.541203
cg05406101	-0.0124308	0.0149933	0.408846	0.00216236	0.00814165	0.791051	0.00529719	0.0123046	0.667671
cg05406230	0.00875278	0.0098984	0.378483	-0.000917422	0.00537504	0.864787	-0.00623874	0.00812338	0.444134
cg05406233	-0.0182126	0.0151816	0.232855	0.00474055	0.00824394	0.566442	0.0132232	0.0124592	0.290868
cg05406265	0.0160579	0.0170738	0.349022	-0.00865831	0.00927143	0.352416	-0.0213669	0.0140121	0.130156
cg05406347	0.00777906	0.0139172	0.577329	0.0142358	0.00755732	0.0622439	-9.53981e-05	0.0114215	0.993351
cg05406358	-0.000460876	0.00189243	0.808043	-0.000512338	0.00102763	0.619083	-0.000758625	0.00155307	0.626192
cg05406469	-0.00444278	0.0086019	0.60655	0.0101637	0.00467101	0.031702	-0.00136731	0.00705938	0.846778
cg05406475	-0.00190896	0.00845511	0.821795	-0.00461873	0.0045913	0.316636	-0.000664381	0.00693891	0.923896
cg05406609	0.00127897	0.0118704	0.914395	0.00582434	0.00644589	0.368196	-0.00306448	0.00974178	0.753684
cg05406612	-0.0280822	0.011766	0.0187061	0.0082679	0.00638918	0.19836	0.0294145	0.00965607	0.00290114
cg05406616	0.0179379	0.00957394	0.063637	-0.00717174	0.00519885	0.170543	-0.0151677	0.00785711	0.0561262
cg05406621	-0.0128915	0.0118508	0.279054	0.000666103	0.00643526	0.917748	0.0126031	0.00972571	0.197738
cg05406635	0.00508014	0.00526876	0.337061	-0.000841137	0.00286105	0.769315	-0.00763413	0.00432395	0.0802464
cg05406637	0.0131553	0.0138018	0.342599	0.00385675	0.00749468	0.607866	-0.0132626	0.0113268	0.244168
cg05406678	0.00824206	0.0131531	0.532203	-0.00608224	0.00714241	0.396305	-0.0100783	0.0107944	0.352527
cg05406749	-0.00913636	0.0106764	0.393994	-0.00207375	0.0057975	0.721256	0.00553403	0.00876185	0.528956
cg05406765	0.0135996	0.00753586	0.0738648	0.00413291	0.00409213	0.314729	-0.0138807	0.00618451	0.0268063
cg05406774	-0.0168006	0.0155174	0.28131	0.00958088	0.00842627	0.257998	0.00949895	0.0127348	0.457314
cg05406787	0.00595954	0.0160256	0.710701	-0.00315313	0.00870225	0.717796	-0.00367744	0.0131519	0.780299
cg05406791	-0.00224368	0.00573103	0.696188	0.00321981	0.00311207	0.303115	0.00578567	0.00470332	0.221275
cg05406799	-0.0196275	0.0118558	0.100669	0.0106745	0.00643796	0.100155	0.0153187	0.00972979	0.118265
cg05406845	-0.00901456	0.0103372	0.385082	-0.00150018	0.00561334	0.789775	0.0124531	0.00848353	0.144981
cg05406863	-0.0205963	0.0189073	0.278389	0.00548038	0.0102671	0.59457	0.0136216	0.0155168	0.381932
cg05406881	0.0173713	0.0149932	0.249123	-0.00879951	0.0081416	0.282146	-0.009684	0.0123045	0.432959
cg05406923	-0.00373211	0.0106562	0.726836	-0.00489936	0.00578653	0.39901	0.00609595	0.00874527	0.487238
cg05406933	0.0058854	0.0093958	0.532359	0.00747699	0.00510212	0.145646	-0.010064	0.00771091	0.194561
cg05406943	0.00289935	0.00343516	0.400488	-0.000440887	0.00186536	0.813597	-0.00192592	0.00281915	0.495945
cg05406954	0.0284082	0.00905376	0.00218543	-0.00384418	0.00491638	0.435946	-0.0233955	0.00743021	0.00211152
cg05407003	-0.00940819	0.0188645	0.61897	0.00820884	0.0102438	0.42466	0.00708401	0.0154817	0.648161
cg05407048	-0.00649917	0.0073787	0.380346	-0.000260396	0.00400679	0.948301	0.00317549	0.00605553	0.601059
cg05407106	-0.0233875	0.0247134	0.346044	0.0192946	0.0134199	0.153341	0.0169111	0.0202817	0.406196
cg05407135	0.00418414	0.0105071	0.691241	0.00126138	0.0057056	0.825442	-0.0107235	0.00862297	0.216292
cg05407171	0.00181172	0.0126773	0.886622	0.00689917	0.00688401	0.318446	0.00280584	0.0104039	0.787904
cg05407191	-0.000489076	0.00491448	0.920909	-0.00261377	0.00266867	0.329517	-7.58921e-05	0.0040332	0.985021
cg05407200	-0.0646934	0.120452	0.59229	0.141242	0.0654078	0.0329902	-0.12514	0.0988519	0.208212
cg05407235	0.00832195	0.00590521	0.16158	-0.00366024	0.00320665	0.25616	-0.00728991	0.00484627	0.135388
cg05407243	-0.00750158	0.00732048	0.307735	-0.00178624	0.00397517	0.654064	0.00840133	0.00600775	0.164801
cg05407265	0.0190883	0.0190412	0.318313	-0.00325127	0.0103397	0.75378	-0.0181542	0.0156266	0.247851
cg05407321	-0.0057183	0.0151769	0.707065	-0.00316098	0.00824137	0.702052	0.00349174	0.0124553	0.779742
cg05407338	-0.0227498	0.0225033	0.314258	0.00615291	0.0122198	0.615605	0.0133758	0.0184679	0.470436
cg05407418	0.00303256	0.0122518	0.804968	-0.00214071	0.00665301	0.748241	-0.00788509	0.0100548	0.434602
cg05407433	0.00288766	0.00586498	0.623449	-0.00137231	0.00318481	0.66739	-0.00134995	0.00481325	0.779647
cg05407442	-0.00074395	0.0024303	0.760096	-0.000722029	0.0013197	0.585408	-0.00103058	0.00199449	0.606393
cg05407459	-0.0163896	0.0144939	0.260602	0.00228707	0.00787051	0.771914	0.00964583	0.0118948	0.419159
cg05407489	-0.0119687	0.0114119	0.296575	0.00198405	0.0061969	0.749449	0.0129258	0.00936548	0.170339
cg05407555	-0.00885667	0.0124483	0.478295	-0.00105457	0.00675968	0.876311	0.0118834	0.010216	0.247261
cg05407558	-0.00177103	0.00218469	0.419315	0.00118558	0.00118634	0.319814	0.000262327	0.00179293	0.883943
cg05407582	-0.00233398	0.015487	0.880484	0.010803	0.00840977	0.201637	0.00606864	0.0127098	0.63397
cg05407682	0.0328467	0.0132425	0.0146382	-0.0170097	0.00719094	0.01976	-0.0340653	0.0108678	0.00220742
cg05407710	-0.000770426	0.00519843	0.882454	0.000900617	0.00282286	0.750298	-0.00199248	0.00426623	0.641398
cg05407714	7.82857e-06	0.00691192	0.999098	0.00342396	0.00375332	0.363633	-0.00366738	0.00567245	0.519287
cg05407743	0.00176425	0.00226069	0.436828	-0.000751843	0.0012276	0.541505	-0.00103994	0.00185529	0.576259
cg05407757	0.0174738	0.0203706	0.392872	-0.0156055	0.0110617	0.161135	0.00325913	0.0167177	0.845791
cg05407778	0.005879	0.00556351	0.292961	-0.00106539	0.0030211	0.725027	-0.00309378	0.00456584	0.499453
cg05407789	0.0348162	0.016803	0.040601	-0.0132928	0.00912436	0.148008	-0.0337287	0.0137898	0.0160335
cg05407825	-0.000276724	0.00229005	0.90404	-0.000328524	0.00124355	0.792133	-0.000318738	0.00187939	0.865639
cg05407895	-0.0101762	0.00836512	0.226398	0.00559669	0.00454244	0.220542	0.00341016	0.00686506	0.620363
cg05407909	-0.010096	0.0130893	0.442175	0.00528402	0.00710779	0.458817	0.00462606	0.0107421	0.667568
cg05407981	-0.00962536	0.0131165	0.464608	-0.000381451	0.00712251	0.957386	0.00322802	0.0107644	0.764834
cg05408092	-0.00718543	0.00718173	0.319257	0.00733827	0.00389983	0.0625216	-0.00107388	0.00589388	0.85576
cg05408094	0.00976443	0.0132608	0.463093	-0.0115187	0.0072009	0.11255	-0.00693347	0.0108828	0.525382
cg05408203	-0.00425467	0.00574569	0.460575	-0.000177269	0.00312003	0.954794	0.00634515	0.00471535	0.181187
cg05408261	0.00689202	0.00744921	0.356887	-0.0038352	0.00404508	0.345149	-0.0117452	0.00611339	0.0572917
cg05408284	-0.00491828	0.00502005	0.329371	0.00719854	0.00272599	0.00947667	0.00286218	0.00411984	0.488688
cg05408313	-0.0132478	0.00942446	0.162638	0.0032699	0.00511768	0.524189	0.0149082	0.00773444	0.0564944
cg05408317	0.000753851	0.0109359	0.945168	0.00953551	0.00593841	0.111199	-0.00205487	0.00897482	0.819325
cg05408370	0.00329934	0.00329422	0.318757	0.000649759	0.00178883	0.717129	-0.00219707	0.00270349	0.418156
cg05408403	0.0301278	0.0190597	0.116817	-0.00629575	0.0103498	0.544246	-0.0244858	0.0156419	0.120361
cg05408442	0.0287563	0.0180327	0.113654	0.00550814	0.00979213	0.574915	-0.0188541	0.014799	0.205343
cg05408486	0.0123963	0.0087537	0.159565	-0.001643	0.00475344	0.73027	-0.0126235	0.00718396	0.0816684
cg05408521	-0.00377577	0.0164964	0.819383	0.00855692	0.00895787	0.341551	0.00268131	0.0135382	0.843367
cg05408532	-0.000931044	0.0085062	0.913041	-0.00288261	0.00461904	0.533873	-0.000223703	0.00698084	0.974494
cg05408590	0.00956306	0.0137256	0.487441	-0.000881382	0.00745329	0.906082	-0.0056529	0.0112643	0.616781
cg05408602	-0.00607541	0.0115138	0.598797	0.00258372	0.00625226	0.680231	0.00242846	0.00944915	0.797656
cg05408607	0.0055782	0.0205415	0.786471	-0.000629419	0.0111544	0.955104	-0.0123235	0.0168579	0.466319
cg05408649	-0.00257883	0.0135804	0.849742	-0.00347754	0.00737444	0.638171	-0.000953946	0.0111451	0.931945
cg05408680	-0.00626373	0.021689	0.77328	-0.00277453	0.0117776	0.814199	-0.00768101	0.0177996	0.66693
cg05408686	-0.0152117	0.00982042	0.124258	0.00671918	0.00533269	0.210337	0.0153124	0.00805939	0.0600579
cg05408698	-0.00107554	0.00717359	0.881094	0.00325932	0.00389541	0.40457	0.00453532	0.0058872	0.442731
cg05408775	-0.00866086	0.00426137	0.0445208	0.000655362	0.00231401	0.777545	0.0074421	0.0034972	0.0355688
cg05408831	-0.00338159	0.0262448	0.897713	-0.00606446	0.0142515	0.67128	0.0109767	0.0215385	0.611329
cg05408837	-0.0254167	0.0101456	0.0137033	0.0030062	0.00550926	0.586403	0.0208809	0.00832623	0.0136069
cg05408863	0.0228841	0.00989416	0.0225887	-0.0128685	0.00537274	0.0183029	-0.0177428	0.00811991	0.0310031
cg05408865	-0.0190215	0.0107516	0.0796346	0.00329021	0.00583834	0.574205	0.00811638	0.00882357	0.359663
cg05408886	0.014186	0.00813022	0.0838047	-0.00836355	0.00441488	0.0607981	-0.00896514	0.00667228	0.18183
cg05408896	-0.00240894	0.0173726	0.88997	-0.00331417	0.00943366	0.726025	0.0035496	0.0142572	0.80385
cg05408948	-0.00291045	0.00236674	0.221422	0.00220365	0.00128519	0.0892251	0.000833931	0.00194233	0.668511
cg05408966	-0.00449666	0.0153428	0.770013	0.00603563	0.00833144	0.470334	0.00854417	0.0125914	0.498836
cg05408985	0.0473613	0.0206865	0.0239601	-0.00740959	0.0112332	0.51088	-0.0304753	0.0169769	0.0753832
cg05409038	0.00088202	0.00353755	0.80357	0.00334781	0.00192096	0.0841668	-0.000793829	0.00290318	0.785032
cg05409047	0.00192366	0.00787901	0.807569	0.00184762	0.00427847	0.666701	0.000306563	0.00646612	0.962272
cg05409111	0.00218229	0.00312936	0.487049	-0.000233329	0.00169931	0.891038	-0.00206018	0.00256819	0.424174
cg05409165	-0.000108003	0.0860131	0.999	-0.0729511	0.0467069	0.121186	0.0210054	0.0705889	0.766589
cg05409168	0.0110255	0.0109554	0.316432	0.0105201	0.00594899	0.0797685	-0.0158081	0.00899081	0.0814868
cg05409218	-0.00516438	0.0046366	0.26778	0.00486965	0.00251777	0.0556683	0.00490921	0.00380515	0.199704
cg05409276	0.00100463	0.00277234	0.717765	-0.000505337	0.00150544	0.737756	-0.00112634	0.00227519	0.621549
cg05409340	-0.00457343	0.00430463	0.290361	0.0032109	0.0023375	0.172345	0.000763446	0.00353271	0.829304
cg05409391	-0.00142609	0.0191187	0.940675	0.00865143	0.0103818	0.406468	0.00551039	0.0156903	0.726112
cg05409419	0.021933	0.0213437	0.306386	-0.00451436	0.0115901	0.697658	-0.0193679	0.0175163	0.271265
cg05409441	0.00926498	0.00871314	0.289959	-6.33772e-05	0.00473142	0.989337	-0.0102726	0.00715067	0.15367
cg05409454	-0.00832345	0.0084203	0.325078	0.00423196	0.0045724	0.356709	0.00380073	0.00691034	0.58343
cg05409463	-0.00231027	0.00757558	0.760971	0.00222572	0.0041137	0.589567	0.00623087	0.0062171	0.31844
cg05409495	0.00163898	0.00837059	0.845126	-0.000537399	0.0045454	0.906102	0.00859339	0.00686954	0.21361
cg05409505	0.015541	0.0194568	0.426163	-0.0134864	0.0105655	0.20448	-0.0208249	0.0159678	0.194894
cg05409540	0.00104918	0.00341281	0.759102	0.000822928	0.00185323	0.657878	-0.00170175	0.00280081	0.544711
cg05409569	-0.00377312	0.00340035	0.26958	0.00129311	0.00184646	0.485206	0.00171677	0.00279059	0.539694
cg05409596	-0.00699513	0.00554603	0.209874	0.00306093	0.00301161	0.31168	0.00333628	0.0045515	0.465114
cg05409597	0.0010254	0.00266245	0.700883	-0.00156409	0.00144577	0.281688	0.000303853	0.00218501	0.889655
cg05409601	0.00274851	0.00250898	0.275704	-6.92296e-05	0.00136243	0.959566	-0.00263467	0.00205906	0.203397
cg05409612	-0.0215897	0.014235	0.132221	0.0158598	0.00772992	0.042569	0.0164031	0.0116824	0.16311
cg05409693	0.00515916	0.0178818	0.773496	0.00710444	0.00971021	0.46594	-0.00988968	0.0146752	0.501786
cg05409818	0.00319583	0.0034099	0.350698	-3.68938e-06	0.00185165	0.998414	-0.00207858	0.00279843	0.459205
cg05409848	0.00889026	0.0131669	0.500965	-0.00480481	0.00714988	0.502984	-0.00499453	0.0108057	0.644843
cg05409851	0.00729668	0.0101494	0.473712	-0.00754589	0.00551136	0.173741	-0.00314954	0.00832941	0.706068
cg05409915	5.40192e-06	0.00607725	0.999292	0.00309506	0.00330007	0.350363	0.000502219	0.00498746	0.919975
cg05409922	0.000431439	0.00884308	0.961176	-0.00718279	0.00480198	0.13757	0.00401417	0.00725731	0.581303
cg05409945	-0.0224895	0.0130474	0.0875765	0.0186674	0.00708502	0.00963361	0.0097021	0.0107077	0.366871
cg05409967	0.00581684	0.00690176	0.401166	0.000156621	0.0037478	0.966742	-0.010605	0.00566411	0.0638177
cg05410012	-0.00362711	0.00785376	0.645114	0.000116132	0.00426476	0.978325	-0.00059203	0.0064454	0.926982
cg05410102	-0.00730122	0.00389475	0.0634964	0.00544821	0.00211493	0.0113187	0.00712027	0.00319633	0.0279401
cg05410123	0.00202104	0.00285623	0.480696	-0.00180647	0.00155099	0.246652	-0.00208348	0.00234404	0.376028
cg05410198	-0.010483	0.00971196	0.282774	0.000211346	0.0052738	0.968106	0.00936479	0.00797038	0.242552
cg05410259	-0.000779487	0.00214103	0.716503	-0.000615834	0.00116262	0.597392	0.000287234	0.00175709	0.870447
cg05410265	0.00394764	0.0096917	0.684563	-0.00235173	0.00526279	0.655856	-0.0031988	0.00795375	0.688335
cg05410283	-0.00201665	0.0103694	0.846158	0.00263109	0.00563078	0.641231	0.00736369	0.00850988	0.388752
cg05410293	0.00443854	0.0140355	0.752422	-0.00624056	0.00762155	0.414668	0.00138304	0.0115186	0.904647
cg05410331	0.00131924	0.00778528	0.865752	0.000146352	0.00422757	0.972447	-0.00547855	0.0063892	0.393049
cg05410341	-0.00287972	0.0103309	0.780962	0.00255085	0.0056099	0.650218	-0.00971599	0.00847834	0.254291
cg05410362	-0.0024786	0.00982291	0.801258	-0.00976045	0.00533404	0.0699819	0.00300208	0.00806143	0.710311
cg05410490	-0.000644475	0.00773024	0.933708	-0.0023287	0.00419768	0.580187	-0.00279706	0.00634403	0.660153
cg05410536	-0.00654979	0.0126239	0.604913	0.010235	0.00685502	0.138283	-0.00472646	0.0103601	0.649133
cg05410587	0.00155153	0.00805101	0.847539	0.00102953	0.00437187	0.814267	0.00871477	0.00660727	0.189919
cg05410624	-0.00313581	0.0068599	0.648485	0.00136772	0.00372507	0.7142	0.0065739	0.00562975	0.24545
cg05410694	0.0262703	0.0117385	0.0272382	-0.0103098	0.00637427	0.108653	-0.015508	0.00963354	0.110309
cg05410708	-0.00998266	0.0109278	0.36297	-0.00722125	0.005934	0.226236	0.0123926	0.00896815	0.169819
cg05410763	0.0569988	0.0326206	0.0833716	-0.0200607	0.0177137	0.259888	-0.0510326	0.026771	0.0592253
cg05410790	0.000677789	0.00219794	0.758381	-0.00111089	0.00119353	0.354015	0.00098104	0.0018038	0.587629
cg05410812	0.00197229	0.0111806	0.860302	-0.00525159	0.0060713	0.388929	0.00542193	0.00917566	0.555797
cg05410915	-0.00039576	0.0139473	0.977414	0.00892427	0.0075737	0.24121	0.00536465	0.0114463	0.640225
cg05410934	-0.0119414	0.0170769	0.485858	0.0190871	0.00927313	0.0419225	0.00649207	0.0140146	0.644111
cg05410948	0.00187805	0.00761204	0.805584	-0.00943372	0.0041335	0.0243974	-0.00221452	0.00624703	0.723649
cg05410950	-0.0134097	0.0144273	0.354683	0.00195545	0.00783435	0.803363	-0.00847834	0.0118402	0.475469
cg05411032	-0.00194378	0.00271564	0.475648	0.00170712	0.00147465	0.249517	0.00060314	0.00222866	0.787183
cg05411056	0.00356972	0.00631211	0.572861	-0.00422756	0.00342761	0.220062	-0.00270218	0.0051802	0.602972
cg05411110	-0.0144963	0.0110344	0.191667	0.00939821	0.0059919	0.11964	0.0103712	0.00905566	0.254583
cg05411132	-0.00853014	0.0285715	0.765844	-0.00188008	0.0155149	0.90377	-0.00870599	0.023448	0.711136
cg05411165	-0.037512	0.0198785	0.0617882	0.00184897	0.0107945	0.864311	0.0379583	0.0163138	0.0218096
cg05411171	0.00542872	0.00915969	0.554615	0.005411	0.0049739	0.279026	-0.000295288	0.00751714	0.968737
cg05411186	-0.00911471	0.0126941	0.474263	0.00146426	0.00689317	0.832171	0.00966281	0.0104178	0.355681
cg05411199	-0.0165095	0.0102563	0.110331	0.00258561	0.0055694	0.643384	0.0145664	0.00841713	0.0863336
cg05411428	-0.00201785	0.00217904	0.356461	-0.000109175	0.00118327	0.926655	0.000541029	0.00178829	0.762812
cg05411486	-0.0183768	0.0132093	0.166971	0.00613717	0.00717291	0.394077	0.0170983	0.0108405	0.117608
cg05411520	0.0116789	0.00991688	0.241467	-0.00612561	0.00538507	0.257794	-0.00543607	0.00813855	0.50557
cg05411532	0.00753218	0.0124581	0.546691	-0.00946038	0.00676503	0.164799	-0.0162808	0.0102241	0.114165
cg05411579	0.0462035	0.030275	0.129848	-0.00969774	0.01644	0.556475	-0.0339475	0.024846	0.174626
cg05411594	0.00918394	0.0169996	0.590119	-0.000355286	0.00923112	0.969368	0.00400308	0.0139511	0.774702
cg05411638	0.0257378	0.0111855	0.0232765	-0.0204336	0.00607397	0.00105766	-0.0137139	0.00917969	0.138056
cg05411650	-0.00286971	0.0113672	0.801161	-0.00107339	0.00617264	0.862268	-0.00287298	0.00932881	0.758688
cg05411679	-0.00436431	0.00541275	0.421809	0.00199088	0.00293924	0.499608	-0.000346299	0.00444212	0.938003
cg05411695	-0.00211877	0.00283015	0.455671	0.00102994	0.00153683	0.504151	-0.000760391	0.00232264	0.744001
cg05411732	0.0171221	0.0161828	0.292354	-0.0118435	0.00878762	0.180509	-0.0107296	0.0132809	0.420895
cg05411749	0.00434746	0.0089772	0.629151	-0.00247499	0.00487481	0.612674	0.00376851	0.00736737	0.610017
cg05411829	-0.00299633	0.00891058	0.73731	-0.00892756	0.00483863	0.067719	0.00714601	0.0073127	0.330612
cg05411932	0.0162905	0.012365	0.190421	-0.00374566	0.00671446	0.578081	-0.0210641	0.0101477	0.040248
cg05411944	-0.0127439	0.0120128	0.291079	-0.00638794	0.00652321	0.329598	0.0195161	0.00985863	0.0502465
cg05411951	0.00451251	0.00940997	0.632503	-0.00296693	0.00510981	0.562675	2.86195e-06	0.00772254	0.999705
cg05411953	0.0018924	0.00236312	0.42497	-0.00228869	0.00128322	0.0772541	-0.000540049	0.00193935	0.781176
cg05412028	-0.00707108	0.0133946	0.598627	0.0080247	0.00727353	0.272315	0.00148876	0.0109926	0.892517
cg05412036	-0.0105694	0.00686681	0.126626	0.000592544	0.00372882	0.874032	0.0145753	0.00563543	0.0110051
cg05412045	0.00510339	0.00376518	0.178062	-0.00239675	0.00204457	0.243629	-0.00162613	0.00309	0.599769
cg05412058	0.00344409	0.00527102	0.514861	0.00248963	0.00286227	0.386299	-0.000258337	0.0043258	0.952487
cg05412136	-0.00129449	0.00300498	0.66747	0.000958206	0.00163177	0.55826	-0.00139577	0.00246612	0.572563
cg05412137	-0.00533671	0.00420057	0.206596	6.16737e-05	0.002281	0.978478	0.00406495	0.00344731	0.240876
cg05412210	-0.0105345	0.00559609	0.0624149	0.00344522	0.00303879	0.259366	0.00765522	0.00459258	0.0983858
cg05412222	-0.00810373	0.0124515	0.516518	0.00855832	0.00676144	0.208275	0.000522848	0.0102187	0.959286
cg05412229	0.00129827	0.00735591	0.860231	0.000980043	0.00399441	0.80664	0.000793415	0.00603682	0.895676
cg05412325	0.00411443	0.00672458	0.5419	-0.00238978	0.00365159	0.514188	-0.00344225	0.00551871	0.534089
cg05412333	-0.00989037	0.00602858	0.103741	0.00231763	0.00327365	0.480464	0.000637039	0.00494751	0.897783
cg05412396	0.00327787	0.0117314	0.780456	0.00562369	0.00637041	0.379279	-0.00351907	0.00962771	0.715429
cg05412407	-0.0915466	0.0432159	0.0363966	0.023759	0.0234671	0.31355	0.0337845	0.0354663	0.34289
cg05412410	-0.00537341	0.0085955	0.533173	0.00912592	0.00466754	0.0530976	0.00547362	0.00705413	0.439446
cg05412414	0.0026789	0.0026207	0.308926	0.000659657	0.00142309	0.643895	-0.00390397	0.00215075	0.0722227
cg05412459	-0.00639823	0.0169256	0.706144	0.0112478	0.00919098	0.223648	-0.0119086	0.0138905	0.393133
cg05412478	-0.00385786	0.00290646	0.187144	0.0023887	0.00157827	0.133021	0.00228354	0.00238526	0.340487
cg05412531	-0.015531	0.0126927	0.223712	0.00729361	0.00689239	0.292277	0.00494049	0.0104166	0.636233
cg05412615	0.00570751	0.0136951	0.67767	-0.0071525	0.00743675	0.338271	-0.00278907	0.0112393	0.804478
cg05412664	-0.00321179	0.00549406	0.560018	0.000195331	0.00298339	0.947917	0.00133055	0.00450885	0.768476
cg05412696	-0.0140588	0.0152332	0.358077	0.00795202	0.00827195	0.338498	0.0122327	0.0125015	0.329975
cg05412784	0.0117146	0.0201336	0.561864	-0.0180669	0.010933	0.101281	-0.000177723	0.0165232	0.991438
cg05412788	0.0179378	0.0222268	0.42139	-0.00714223	0.0120696	0.555231	-0.0254825	0.018241	0.165228
cg05412819	-0.00130221	0.0127515	0.918846	0.00654315	0.00692433	0.346756	0.00294386	0.0104649	0.779002
cg05412821	0.00725535	0.00991322	0.465794	0.00202744	0.00538309	0.707172	-0.00446763	0.00813555	0.584016
cg05412843	-0.00312636	0.00230773	0.178277	0.00214732	0.00125314	0.0894283	0.00170246	0.0018939	0.370658
cg05412855	-0.00100012	0.00664099	0.880569	0.00068222	0.0036062	0.8503	0.00206055	0.00545011	0.706104
cg05412896	-0.00382429	0.00302414	0.208692	0.002134	0.00164217	0.19649	0.00123126	0.00248184	0.620809
cg05412906	0.0133787	0.00961405	0.166857	-0.00730622	0.00522063	0.16448	-0.00971958	0.00789003	0.22062
cg05412930	-0.00143991	0.0133761	0.914471	-0.0014568	0.00726352	0.84141	-0.0081868	0.0109775	0.45739
cg05413022	-0.0186333	0.00991274	0.0627906	-0.00650256	0.00538282	0.22963	0.0118101	0.00813515	0.149421
cg05413061	0.0239217	0.0138111	0.0860661	0.00765491	0.00749974	0.309641	-0.0176734	0.0113345	0.121808
cg05413187	-0.00140374	0.00884814	0.874237	-0.00045871	0.00480473	0.924115	-0.00251414	0.00726146	0.729831
cg05413199	-0.0160522	0.00865869	0.0664354	0.0075776	0.00470185	0.10991	0.0103017	0.00710598	0.14998
cg05413258	0.025256	0.0184668	0.174213	-0.0122991	0.0100279	0.222632	-0.0266987	0.0151553	0.0809029
cg05413282	0.00232521	0.00739565	0.753811	0.00418666	0.00401599	0.299467	0.00243099	0.00606944	0.689543
cg05413285	-0.0195179	0.0100724	0.0552156	0.00529285	0.00546952	0.335317	0.0104604	0.00826618	0.208387
cg05413290	-0.00288204	0.00724501	0.691551	0.00232876	0.00393419	0.555114	0.00141558	0.00594581	0.812262
cg05413305	0.000500493	0.00569472	0.930126	-0.000177636	0.00309235	0.954296	0.00294098	0.00467352	0.530467
cg05413325	0.0397668	0.0267577	0.140091	0.00272352	0.01453	0.85166	-0.023122	0.0219594	0.294674
cg05413370	0.00587042	0.00870101	0.501293	0.00289577	0.00472483	0.541218	-0.010354	0.00714071	0.149906
cg05413411	0.0118613	0.00870923	0.176004	0.00194214	0.00472929	0.68212	-0.00862992	0.00714746	0.229864
cg05413451	-0.00108052	0.00355242	0.761578	-0.000531521	0.00192904	0.783421	0.000113312	0.00291538	0.969067
cg05413455	0.00548351	0.00616439	0.375651	-0.00564899	0.00334739	0.094326	-0.00256405	0.00505897	0.613287
cg05413465	-0.00281637	0.00226272	0.215894	-0.00049608	0.0012287	0.687186	0.00155367	0.00185696	0.404591
cg05413628	0.00197183	0.00327334	0.548154	-0.00134143	0.00177749	0.452057	-0.0005815	0.00268636	0.829027
cg05413694	0.0210163	0.0228578	0.359881	-0.0147968	0.0124123	0.235783	-0.00992463	0.0187589	0.597828
cg05413700	-0.00542932	0.0212188	0.798527	-0.0217728	0.0115223	0.0614398	0.00106752	0.0174138	0.951229
cg05413866	-0.0117109	0.0123784	0.346182	-0.00311972	0.00672173	0.643476	0.00869271	0.0101587	0.394027
cg05413872	-0.0020371	0.007611	0.789469	-0.00236312	0.00413293	0.56864	0.00209233	0.00624617	0.73828
cg05413906	-0.00815197	0.0125355	0.516849	0.00816763	0.00680706	0.232766	0.0121809	0.0102876	0.238951
cg05413918	-0.00145962	0.00820882	0.859199	-0.00282517	0.00445756	0.527532	0.00418738	0.00673679	0.535511
cg05413930	0.0217977	0.0251473	0.387938	-0.00489307	0.0136555	0.72079	-0.0186062	0.0206378	0.36926
cg05413957	0.0140212	0.00823017	0.0912719	-0.00345254	0.00446915	0.441459	-0.00476654	0.0067543	0.481864
cg05413988	0.00446466	0.00324429	0.171568	0.000469617	0.00176172	0.790301	-0.00515563	0.00266251	0.055387
cg05413991	-0.00689707	0.0098088	0.483447	-0.000695548	0.00532638	0.896342	0.00197606	0.00804985	0.806543
cg05414074	0.0321408	0.0192341	0.0975583	-0.00890614	0.0104445	0.395674	-0.0383922	0.015785	0.0166208
cg05414125	-0.00102323	0.0088844	0.908519	-0.00146036	0.00482441	0.762688	0.0130087	0.00729122	0.0771539
cg05414128	-0.0079772	0.00780671	0.3091	0.00123932	0.00423921	0.770571	-0.000200902	0.00640679	0.975041
cg05414135	0.00389527	0.016372	0.812383	0.00650118	0.00889032	0.466172	-0.00435829	0.0134361	0.746272
cg05414163	0.00605204	0.0112044	0.590187	0.00071211	0.00608424	0.90704	-0.00183385	0.00919521	0.842291
cg05414165	-0.0112513	0.0136415	0.411278	0.00700861	0.0074076	0.346152	0.00793883	0.0111952	0.479746
cg05414189	0.00180074	0.00309732	0.562169	-0.000674301	0.00168191	0.689261	0.000699888	0.0025419	0.783571
cg05414225	-0.00113242	0.00343747	0.742453	-0.00161929	0.00186662	0.387555	0.00114161	0.00282105	0.686501
cg05414235	-0.00492916	0.00300335	0.103608	0.00103555	0.00163088	0.526771	0.00284209	0.00246478	0.251377
cg05414246	-0.00271484	0.00613797	0.659139	0.0028702	0.00333304	0.391037	0.0015135	0.00503729	0.764394
cg05414338	-0.00543452	0.00305684	0.0781963	-0.000128049	0.00165993	0.938651	0.00106221	0.00250868	0.672819
cg05414409	-0.00250315	0.0159259	0.875396	0.00575151	0.00864812	0.507405	-0.00238475	0.01307	0.855558
cg05414442	-0.0318363	0.0163399	0.0539168	0.022863	0.00887291	0.0112985	0.0153855	0.0134098	0.253733
cg05414479	-8.70583e-05	0.00217792	0.968187	0.00142013	0.00118266	0.23241	-0.00126986	0.00178737	0.47892
cg05414516	-0.00299767	0.020638	0.884779	0.0123133	0.0112069	0.274287	-0.0172997	0.0169372	0.309305
cg05414556	0.00269329	0.012489	0.829657	-0.0119134	0.00678178	0.0817551	0.0105022	0.0102494	0.307771
cg05414575	0.00241216	0.0043487	0.580237	0.00121873	0.00236143	0.606822	-0.00295366	0.00356887	0.409679
cg05414613	0.00657384	0.00634449	0.302405	-0.00168711	0.00344519	0.625322	-0.00499202	0.00520678	0.339785
cg05414652	-0.0337137	0.0244729	0.171126	0.00974055	0.0132893	0.465141	0.0281868	0.0200844	0.163309
cg05414703	0.00219543	0.00253013	0.38744	-0.00067938	0.00137391	0.621949	-0.00299136	0.00207642	0.152528
cg05414754	0.0063966	0.00955135	0.504448	0.00263271	0.00518658	0.61275	-0.0109591	0.00783857	0.164895
cg05414761	0.0156462	0.0179924	0.38641	0.0122574	0.00977023	0.212297	-0.0177201	0.0147659	0.232692
cg05414781	0.00596348	0.0206509	0.773296	0.00279779	0.0112139	0.803444	0.00106633	0.0169477	0.949945
cg05414783	0.00233833	0.00421585	0.580259	-0.000536247	0.0022893	0.815233	-0.00148165	0.00345985	0.669313
cg05414815	0.00931596	0.00867894	0.285441	-0.0054799	0.00471284	0.247443	-0.00559102	0.0071226	0.434159
cg05414903	0.00553759	0.00700884	0.431177	-0.000559084	0.00380595	0.883482	-0.0092561	0.00575199	0.110439
cg05414908	0.0339068	0.0209776	0.108888	0.00583815	0.0113913	0.609322	-0.0258587	0.0172158	0.135955
cg05414964	0.00495065	0.0106497	0.642947	-0.00425878	0.00578299	0.463035	-0.00897065	0.00873992	0.306955
cg05415051	0.0174479	0.0138595	0.210726	-0.00651044	0.00752601	0.388889	-0.00382583	0.0113742	0.737239
cg05415131	0.00384541	0.00358566	0.28587	0.000549252	0.00194709	0.778406	-0.00655365	0.00294267	0.0279764
cg05415135	0.00841698	0.0102702	0.414242	0.00354687	0.00557693	0.526104	-0.00784667	0.0084285	0.353908
cg05415146	4.07665e-05	0.0075501	0.995702	0.000146036	0.00409986	0.97165	0.00150244	0.00619619	0.808861
cg05415160	0.00547605	0.00705932	0.43958	0.00492442	0.00383336	0.201623	-0.00829033	0.00579342	0.155268
cg05415257	-0.0036299	0.0075764	0.632814	0.00373227	0.00411414	0.366294	0.00515006	0.00621777	0.409305
cg05415273	-0.00129789	0.00259404	0.617839	-0.00030141	0.00140862	0.830962	6.97761e-06	0.00212887	0.997391
cg05415285	0.0146614	0.0203023	0.471731	-0.00873872	0.0110246	0.429683	0.00191604	0.0166616	0.908657
cg05415308	-0.0221987	0.0102491	0.0324771	0.0156733	0.00556549	0.00576171	0.0138785	0.00841121	0.101796
cg05415346	0.0623079	0.0262841	0.019502	-0.0160144	0.0142728	0.264296	-0.0566981	0.0215708	0.00980304
cg05415354	-0.0113205	0.00971814	0.246588	0.00542433	0.00527715	0.306257	0.00545238	0.00797545	0.495637
cg05415378	-0.0014452	0.00238474	0.54575	-0.0012889	0.00129497	0.321766	0.00021031	0.0019571	0.91462
cg05415408	-0.0131261	0.0172107	0.44729	0.0130301	0.00934575	0.16606	0.000371313	0.0141244	0.979075
cg05415539	0.00149807	0.00924597	0.871584	0.00555229	0.00502075	0.271197	-0.00448147	0.00758795	0.555997
cg05415606	-0.00565769	0.0160408	0.724983	0.0209217	0.00871049	0.017986	0.0101838	0.0131643	0.440832
cg05415633	-0.00942985	0.0143666	0.512955	0.00473146	0.00780137	0.545439	0.00870464	0.0117903	0.461914
cg05415670	-0.00920421	0.0129847	0.479918	-0.0063934	0.00705098	0.366527	0.0131431	0.0106563	0.220067
cg05415700	0.0114492	0.0179959	0.525959	-0.0305279	0.00977215	0.00228133	-0.00697222	0.0147688	0.637797
cg05415729	-0.0306519	0.0164224	0.0646392	0.00625252	0.00891771	0.484699	0.0215467	0.0134775	0.112752
cg05415767	0.00464379	0.00837321	0.580293	-1.76067e-06	0.00454683	0.999692	0.00309626	0.0068717	0.653179
cg05415840	0.0190994	0.0178603	0.28724	-0.00204375	0.00969851	0.833489	-0.00824056	0.0146575	0.575119
cg05415931	0.0276998	0.0173075	0.112366	0.000307798	0.00939832	0.973933	-0.0221978	0.0142038	0.120971
cg05415936	-0.00388633	0.0119135	0.744884	-0.00104314	0.00646928	0.872196	0.00050714	0.00977713	0.958726
cg05415978	-0.000452478	0.00708783	0.949215	-0.000719128	0.00384884	0.852128	-0.000733775	0.00581682	0.899846
cg05415980	-0.032616	0.0243186	0.18262	0.0216315	0.0132055	0.104265	0.0363591	0.0199577	0.071202
cg05416055	-0.0038838	0.0088784	0.662647	-6.63856e-05	0.00482116	0.989039	0.00285618	0.00728629	0.695822
cg05416141	0.000861113	0.0188435	0.963634	0.0155496	0.0102324	0.13147	0.00231047	0.0154645	0.881507
cg05416161	-0.00575744	0.00978929	0.557646	-0.0043597	0.00531579	0.41391	0.00222819	0.00803384	0.782032
cg05416180	-0.0183637	0.0138817	0.188623	0.0135556	0.00753808	0.0748753	0.0164632	0.0113924	0.151273
cg05416225	0.00243099	0.0109061	0.824026	-0.00386566	0.00592225	0.515289	-0.00351343	0.00895039	0.695416
cg05416333	0.0111951	0.00856027	0.193667	-0.0102397	0.0046484	0.0296911	-0.00999387	0.00702521	0.15769
cg05416337	-0.00900047	0.0566795	0.874121	0.00286295	0.0307782	0.926058	0.0175656	0.0465156	0.706435
cg05416345	-0.00395369	0.00746375	0.597375	0.00479408	0.00405297	0.239416	-0.00170838	0.00612533	0.780842
cg05416363	0.0233038	0.0114879	0.0449206	-0.0103159	0.0062382	0.101045	-0.0190531	0.00942789	0.045716
cg05416434	0.00507712	0.00838605	0.546144	-0.00344181	0.0045538	0.451379	0.000977874	0.00688223	0.887271
cg05416450	-0.00353125	0.00398165	0.377078	0.0035918	0.00216212	0.0995129	-0.00135394	0.00326765	0.679426
cg05416479	0.0199805	0.0103024	0.055014	-0.0163311	0.00559444	0.00425745	-0.0155458	0.00845497	0.0686629
cg05416501	0.0284261	0.0141217	0.0465635	-0.0114114	0.00766838	0.139581	-0.0224874	0.0115893	0.054897
cg05416548	-0.0312453	0.0135482	0.0229714	-0.00687819	0.00735696	0.351876	0.0187637	0.0111187	0.0943257
cg05416549	-0.0168507	0.0107365	0.119409	0.00520541	0.00583016	0.373891	0.0171774	0.00881122	0.0537817
cg05416591	0.0128475	0.0137739	0.352996	0.00394185	0.00747949	0.599241	-0.0127792	0.0113039	0.260719
cg05416643	-0.00431003	0.00260216	0.100505	0.000700049	0.00141303	0.621288	0.00310255	0.00213553	0.149119
cg05416693	-0.0093942	0.0145837	0.520814	-0.00821449	0.00791925	0.30188	0.0184572	0.0119685	0.12591
cg05416707	0.00427105	0.00879218	0.628091	-0.00431507	0.00477434	0.368074	-0.0025871	0.00721553	0.720622
cg05416708	0.00213938	0.00608158	0.725675	0.00505452	0.00330242	0.128752	-0.0018934	0.00499101	0.70515
cg05416753	0.00226365	0.00835036	0.786834	-0.00208286	0.00453442	0.646894	-0.00403874	0.00685294	0.556839
cg05416758	0.00323907	0.00772468	0.675804	-0.00513773	0.00419466	0.223257	-0.00300414	0.00633946	0.636525
cg05416773	0.0299772	0.0229796	0.194782	-0.0265274	0.0124784	0.0357519	-0.00130347	0.0188588	0.945022
cg05416777	-0.0103273	0.00696262	0.140869	0.00109192	0.00378085	0.773275	0.0097165	0.00571406	0.091871
cg05416911	0.00601544	0.0146034	0.6812	-0.00509038	0.00792998	0.522263	-0.00286961	0.0119847	0.81121
cg05416934	-0.00237154	0.00887648	0.789838	-0.000242893	0.00482012	0.959902	0.000248657	0.00728472	0.972832
cg05416955	0.00886178	0.00778599	0.257522	-0.00458749	0.00422796	0.280278	-0.010041	0.00638978	0.118959
cg05417035	-0.00420642	0.00715001	0.55753	0.00293106	0.0038826	0.45191	0.000541576	0.00586784	0.926631
cg05417087	-0.00226649	0.00253773	0.373744	-0.00179758	0.00137804	0.194803	0.00195504	0.00208266	0.349928
cg05417099	-0.00769961	0.0095063	0.419719	0.00558018	0.00516212	0.282067	0.00749504	0.0078016	0.338807
cg05417127	0.00391178	0.00818573	0.633686	-0.00342068	0.00444502	0.443214	0.000428341	0.00671784	0.949276
cg05417140	0.0441852	0.0106738	6.84075e-05	0.000622343	0.00579608	0.914689	-0.0421887	0.00875971	4.7055e-06
cg05417199	-0.0118477	0.00775676	0.129531	0.00153204	0.00421208	0.716761	0.00646762	0.00636579	0.31186
cg05417238	0.00102748	0.0134531	0.93926	0.00839516	0.00730534	0.252974	-0.00243447	0.0110407	0.825891
cg05417285	-0.00176554	0.00269257	0.51338	0.000762461	0.00146212	0.603084	0.00085242	0.00220973	0.700421
cg05417303	0.0141332	0.0131204	0.283754	-0.00279893	0.00712467	0.695191	-0.00966261	0.0107676	0.371478
cg05417324	-0.00996621	0.0103378	0.337131	0.00175767	0.00561362	0.754792	0.00854092	0.00848396	0.316282
cg05417332	-0.0148878	0.0122592	0.227189	0.00896972	0.00665702	0.180618	0.0117869	0.0100609	0.243906
cg05417377	-0.00382831	0.0126001	0.761831	-0.00452957	0.00684214	0.509348	0.00431917	0.0103406	0.676988
cg05417409	-0.0067505	0.00924529	0.466847	0.00506327	0.00502039	0.315408	0.00147277	0.00758739	0.84645
cg05417422	-0.00370944	0.0039832	0.353753	0.000620291	0.00216296	0.774822	0.00198939	0.00326892	0.54406
cg05417489	0.00160874	0.00940111	0.864442	-0.00266018	0.005105	0.603349	0.0030655	0.00771527	0.691895
cg05417498	-0.00160982	0.016561	0.922741	0.00495965	0.00899299	0.582409	0.002711	0.0135913	0.842266
cg05417517	-0.0049459	0.0103134	0.632492	-0.0107937	0.00560039	0.0565195	0.00520382	0.00846396	0.539943
cg05417534	0.0278445	0.0130852	0.0355749	-0.00857051	0.00710553	0.230338	-0.0236514	0.0107387	0.02972
cg05417536	-0.00195976	0.00829816	0.813741	0.00490796	0.00450608	0.278452	-2.78196e-06	0.00681011	0.999675
cg05417596	-0.0067251	0.0295691	0.820506	-0.00726159	0.0160566	0.651981	0.00226124	0.0242667	0.925928
cg05417607	-0.0162823	0.0122461	0.186404	0.0112888	0.00664989	0.0924138	0.0191835	0.0100501	0.0588949
cg05417615	0.00351329	0.00243036	0.151136	-0.0003574	0.00131973	0.787043	-0.0033965	0.00199454	0.0914102
cg05417618	-0.0127087	0.0152595	0.40674	0.015641	0.00828624	0.0617167	-0.00485915	0.0125231	0.698755
cg05417642	0.00823179	0.0100234	0.413274	-0.00801447	0.00544289	0.143751	-0.000764348	0.00822593	0.926137
cg05417673	0.00801054	0.00847272	0.346501	0.000867894	0.00460087	0.850725	-0.00560443	0.00695337	0.421981
cg05417729	0.0026969	0.00339885	0.429209	0.00242845	0.00184565	0.190986	-0.00382493	0.00278935	0.173085
cg05417788	0.0075482	0.0417133	0.856736	-0.0232557	0.0226512	0.306819	-0.00220308	0.0342331	0.948804
cg05417801	0.00250726	0.00250652	0.319364	-0.00361559	0.0013611	0.00907292	0.00100725	0.00205705	0.625349
cg05417803	-0.0004308	0.00449385	0.923803	6.23746e-05	0.00244026	0.979654	0.000260539	0.003688	0.943809
cg05417884	0.00739534	0.00730099	0.313319	-0.00985371	0.00396459	0.0144443	-0.00277914	0.00599175	0.643687
cg05417950	0.000152163	0.00803233	0.98492	0.00635555	0.00436173	0.147932	-0.00171772	0.00659195	0.794905
cg05417985	-0.00138168	0.0021405	0.51995	-0.00191334	0.00116234	0.102593	0.000386398	0.00175666	0.826309
cg05418037	0.00716033	0.00917277	0.43671	-0.00205493	0.00498101	0.680738	-0.00339443	0.00752788	0.652938
cg05418042	-0.0147359	0.0113015	0.194993	0.00203195	0.00613693	0.741197	0.00814993	0.00927484	0.381472
cg05418105	-0.0141217	0.0152381	0.35609	0.00721921	0.00827459	0.38486	0.0132184	0.0125055	0.292827
cg05418106	-0.00324423	0.0122331	0.79135	-0.000532959	0.00664281	0.936199	0.00696879	0.0100394	0.489055
cg05418134	0.000488559	0.00887409	0.956195	-0.00421798	0.00481882	0.38331	0.00193717	0.00728276	0.790742
cg05418150	0.00357339	0.00350483	0.310172	-0.00106837	0.00190319	0.575695	-0.00191859	0.00287633	0.506151
cg05418199	-0.00147805	0.0102964	0.886119	-0.00232105	0.00559119	0.678858	0.00442871	0.00845005	0.60126
cg05418246	0.00373291	0.0146939	0.799935	0.00416371	0.0079791	0.602839	-0.00696684	0.0120589	0.564625
cg05418285	-0.0210797	0.0143085	0.143546	-0.00808416	0.00776983	0.30041	0.0128114	0.0117427	0.277652
cg05418331	0.0106106	0.00798043	0.186407	-0.00484852	0.00433354	0.265648	-0.00869162	0.00654935	0.187225
cg05418333	0.00121143	0.0148209	0.935004	-0.00460131	0.00804807	0.568673	0.00331944	0.0121632	0.785435
cg05418395	0.00914823	0.009179	0.321123	-0.00260937	0.00498439	0.601674	-0.00526273	0.00753299	0.486262
cg05418397	-0.00422438	0.00639254	0.510103	0.00165684	0.00347128	0.634097	0.00478348	0.00524621	0.363869
cg05418408	0.00969302	0.0153715	0.529621	-0.00450745	0.00834706	0.590286	-0.015691	0.0126151	0.216207
cg05418443	-0.00250932	0.00496759	0.614472	-0.0044195	0.0026975	0.104203	0.00455568	0.00407678	0.266228
cg05418487	0.0165918	0.0116423	0.156949	-0.00832056	0.006322	0.190867	-0.013991	0.00955454	0.145956
cg05418495	-0.0180092	0.0137876	0.194216	0.00127169	0.00748698	0.865437	0.0195872	0.0113152	0.0862458
cg05418506	0.00456775	0.00727875	0.531603	-0.00272303	0.00395252	0.492314	-0.0104126	0.0059735	0.0841042
cg05418508	-0.00439058	0.00652383	0.502355	1.26869e-05	0.00354258	0.997149	0.00391173	0.00535396	0.466562
cg05418632	-0.00635811	0.00799155	0.427976	0.000726618	0.00433958	0.867332	0.00309921	0.00655848	0.63747
cg05418652	-0.000962868	0.0128935	0.940606	-0.00498417	0.00700143	0.478047	-0.00186886	0.0105814	0.860133
cg05418657	0.00250401	0.00694817	0.719251	-0.0109684	0.003773	0.00441315	0.00218323	0.0057022	0.702552
cg05418680	0.0213375	0.00811601	0.00978696	-0.00739059	0.00440717	0.0963923	-0.0103227	0.00666062	0.124061
cg05418719	0.0100102	0.00791681	0.208752	-0.00160304	0.00429899	0.70995	-0.00580865	0.00649714	0.373256
cg05418736	0.013332	0.0102769	0.197247	-0.0109272	0.00558055	0.0527515	-0.00721934	0.00843397	0.393868
cg05418765	0.0148647	0.00874035	0.0918252	-0.0106138	0.0047462	0.0273519	-0.0060316	0.007173	0.402242
cg05418779	-0.0028003	0.00751113	0.71	0.00148003	0.0040787	0.717399	0.00304131	0.00616421	0.622726
cg05418781	0.00663151	0.00633815	0.297724	-0.00499697	0.00344175	0.149384	-0.00306063	0.00520157	0.557467
cg05418782	0.00136587	0.0114447	0.905219	-0.00520271	0.00621471	0.404317	-0.00486409	0.00939239	0.605585
cg05418785	0.00254924	0.00637328	0.68994	0.00179595	0.00346082	0.604847	-0.000126223	0.0052304	0.980791
cg05418877	0.00117075	0.0018908	0.537075	-0.000941673	0.00102674	0.361073	-0.000258519	0.00155173	0.867991
cg05418915	0.00288339	0.00929207	0.756915	-0.00452359	0.00504579	0.371939	-0.00136668	0.00762578	0.858096
cg05418930	-0.0030133	0.00776615	0.698763	0.00258758	0.00421718	0.54076	0.000256836	0.0063735	0.967929
cg05418938	-8.88822e-05	0.0184761	0.99617	-0.0074919	0.0100329	0.456818	0.0113576	0.0151629	0.455432
cg05418947	0.0333718	0.0154583	0.0330363	-0.00829363	0.00839417	0.32531	-0.034292	0.0126862	0.00796061
cg05418957	0.00598002	0.0151404	0.69363	0.000682277	0.00822157	0.934013	-0.00280839	0.0124254	0.821605
cg05419003	-0.000477596	0.0102768	0.963017	-0.00484708	0.0055805	0.386971	0.00441778	0.0084339	0.601463
cg05419061	-0.000354796	0.00318483	0.911501	-0.000790731	0.00172943	0.648414	-6.41541e-06	0.00261372	0.998046
cg05419078	0.0036618	0.00972789	0.707328	0.00317797	0.00528245	0.548672	-0.00658591	0.00798345	0.411188
cg05419092	0.00621477	0.00819261	0.449725	-0.00803857	0.00444876	0.0735077	-0.00564138	0.00672348	0.403258
cg05419096	-0.00294819	0.00620205	0.635474	1.17485e-05	0.00336784	0.997223	0.00359209	0.00508987	0.481846
cg05419198	-0.00143445	0.00600072	0.811515	0.0027099	0.00325851	0.407416	-6.52961e-05	0.00492465	0.989445
cg05419227	-0.00666286	0.00727119	0.361494	-0.0029473	0.00394841	0.456986	0.0108986	0.00596729	0.0705049
cg05419228	-0.0158106	0.0114369	0.169642	0.00316364	0.00621047	0.611489	0.000609254	0.00938598	0.948363
cg05419245	-0.00109342	0.00341178	0.74921	-0.00048089	0.00185267	0.795684	0.0042715	0.00279997	0.129991
cg05419323	0.00287115	0.0123019	0.815892	0.00133809	0.00668019	0.841611	-0.00025005	0.0100959	0.980285
cg05419367	0.00915333	0.00849961	0.283875	-0.00242483	0.00461546	0.600383	-0.0102678	0.00697543	0.143879
cg05419385	-0.00344357	0.0123885	0.78156	0.016219	0.00672719	0.0175676	-0.000273096	0.0101669	0.978619
cg05419425	-0.000873858	0.00373512	0.815453	-0.00230258	0.00202825	0.258736	0.00109802	0.00306533	0.720876
cg05419430	-0.0171864	0.00947342	0.0723771	0.00607431	0.00514427	0.240232	0.0192284	0.00777461	0.0149194
cg05419505	0.0044455	0.00367883	0.229485	-0.000575057	0.00199768	0.773994	-0.00456487	0.00301913	0.133407
cg05419509	0.0120961	0.00909752	0.1864	0.00288789	0.00494014	0.56003	-0.0160486	0.00746612	0.0337838
cg05419581	-0.0100247	0.0126406	0.429453	0.017665	0.00686408	0.0113969	-0.000881665	0.0103738	0.932424
cg05419622	0.0181512	0.0253139	0.474866	0.00644855	0.013746	0.639911	-0.0096959	0.0207745	0.641623
cg05419625	0.0187549	0.015904	0.240841	-0.000616969	0.00863621	0.943177	-0.0037279	0.0130521	0.775708
cg05419671	0.00160977	0.00386052	0.677503	-0.0006296	0.00209634	0.764491	-0.0016922	0.00316824	0.594342
cg05419752	0.00706252	0.0153057	0.645401	0.000226291	0.00831133	0.978328	-0.014418	0.0125611	0.253527
cg05419756	0.00836592	0.0139066	0.548691	-0.00350002	0.00755155	0.643933	0.00422807	0.0114128	0.711746
cg05419798	-0.0113751	0.0151901	0.455544	0.00914344	0.00824853	0.270067	0.0142004	0.0124661	0.25713
cg05419831	-0.00622658	0.021963	0.777324	0.00128938	0.0119264	0.914104	0.0187362	0.0180245	0.300859
cg05419849	0.0247063	0.0178936	0.17016	-0.0186726	0.00971659	0.0572277	-0.034918	0.0146848	0.0191405
cg05419854	0.0238288	0.0173809	0.173174	-0.000140147	0.0094382	0.98818	-0.0148415	0.0142641	0.300397
cg05419932	-0.0247383	0.0160757	0.126709	0.000853127	0.00872944	0.922325	0.0104078	0.0131929	0.431873
cg05419974	-0.0302979	0.018117	0.0972968	0.014195	0.00983789	0.151891	0.0122052	0.0148682	0.413483
cg05419984	-0.00107809	0.00697717	0.877486	-0.000402487	0.00378875	0.915592	-0.00281441	0.005726	0.624042
cg05419999	0.00927276	0.0118751	0.436563	-0.000251008	0.00644842	0.96902	-0.00866425	0.00974561	0.375921
cg05420036	-0.0136189	0.0101062	0.180565	0.00819372	0.00548789	0.138286	0.0136747	0.00829394	0.102051
cg05420057	-0.000643822	0.00417542	0.87774	0.00522233	0.00226734	0.023143	-0.00054744	0.00342667	0.873364
cg05420134	0.0244237	0.0111137	0.0300723	0.00156586	0.00603497	0.795762	-0.020972	0.00912076	0.0233722
cg05420143	-0.00397815	0.0142765	0.781037	0.0119399	0.00775244	0.126398	-0.00208202	0.0117164	0.859284
cg05420166	-0.00225665	0.00307555	0.464669	0.00256666	0.00167009	0.127203	-0.00117191	0.00252403	0.643349
cg05420186	0.0194278	0.013752	0.16056	-0.000403769	0.00746763	0.956978	-0.0145673	0.011286	0.199498
cg05420217	0.0285469	0.0218487	0.194083	-0.00919059	0.0118643	0.440212	-0.0283826	0.0179307	0.116314
cg05420234	0.0219124	0.0159575	0.17249	0.00406283	0.00866524	0.640093	-0.0104214	0.0130959	0.427875
cg05420251	-0.00215053	0.00312979	0.493456	0.000408634	0.00169954	0.810439	0.00146698	0.00256855	0.569075
cg05420271	-0.00599769	0.00953371	0.530585	0.000604376	0.005177	0.907277	0.00961543	0.00782409	0.221712
cg05420290	0.0491659	0.0221178	0.0282669	-0.0284459	0.0120104	0.0196086	-0.045859	0.0181516	0.0129449
cg05420450	0.00418715	0.0183091	0.819533	-0.00900055	0.00994225	0.367294	0.00161478	0.0150259	0.914615
cg05420495	-0.0139452	0.013135	0.290707	-0.0019992	0.00713259	0.779781	0.00740812	0.0107796	0.493381
cg05420545	0.0411949	0.0182233	0.0257546	0.00541667	0.00989564	0.585227	-0.044557	0.0149554	0.0035556
cg05420621	0.00784524	0.00905565	0.388191	0.000773388	0.00491741	0.875316	-0.00651931	0.00743176	0.382277
cg05420640	0.0115564	0.0136797	0.400066	0.00482397	0.00742836	0.517434	-0.00982978	0.0112266	0.383167
cg05420668	1.5795e-05	0.00586533	0.997856	-0.00310797	0.003185	0.331297	0.00398666	0.00481354	0.40934
cg05420671	-0.00435346	0.00758266	0.56705	-3.87815e-05	0.00411754	0.992502	0.0029061	0.00622291	0.641424
cg05420679	-0.00581626	0.0119822	0.628353	-0.00186861	0.00650661	0.774509	-6.04128e-07	0.00983354	0.999951
cg05420685	0.0163193	0.0144161	0.260088	0.00100005	0.00782827	0.898581	-0.013348	0.011831	0.26168
cg05420738	-0.00167844	0.0121617	0.890484	-0.00129011	0.00660404	0.845478	-0.000410501	0.0099808	0.967268
cg05420747	0.0035423	0.00559645	0.528076	-0.000965316	0.00303899	0.751357	-0.00437534	0.00459288	0.342863
cg05420790	-0.0133447	0.0103341	0.199296	0.000963635	0.00561163	0.863972	0.000276569	0.00848095	0.974044
cg05420802	0.0326636	0.0198325	0.102417	-0.0246509	0.0107694	0.0239908	-0.00934551	0.016276	0.567013
cg05420867	0.00615226	0.0208669	0.768677	0.00395904	0.0113311	0.727462	-0.0168292	0.017125	0.327897
cg05420896	-0.00096295	0.00811495	0.905758	0.000437677	0.00440659	0.921062	-0.00724256	0.00665975	0.279188
cg05420899	-0.00187231	0.00690128	0.786669	-0.00144336	0.00374754	0.700871	-0.00227625	0.00566371	0.688536
cg05420975	0.00686967	0.00857625	0.424852	0.000291343	0.00465709	0.950231	-0.00320245	0.00703833	0.650005
cg05420994	-0.012157	0.0181879	0.505271	-0.0142939	0.0098764	0.150662	0.013125	0.0149264	0.381147
cg05421036	-0.0334389	0.0225125	0.140311	0.0164718	0.0122248	0.180615	0.0290424	0.0184755	0.118836
cg05421040	0.0185942	0.0319287	0.561512	0.00863229	0.017338	0.61956	-0.0381081	0.0262031	0.148701
cg05421097	0.0359661	0.0213466	0.0948504	-0.0219562	0.0115917	0.060833	-0.0216089	0.0175187	0.220027
cg05421101	0.000888489	0.00254401	0.727572	-0.000391835	0.00138145	0.77722	-0.0022542	0.00208781	0.28264
cg05421143	-0.0017635	0.00264289	0.506002	-0.000695911	0.00143515	0.628707	0.00175865	0.00216896	0.419217
cg05421149	0.0039678	0.00643056	0.538496	-0.00459578	0.00349193	0.190872	-0.00230102	0.00527741	0.663682
cg05421176	-0.00148964	0.0100286	0.882188	0.000928332	0.00544572	0.864954	0.0043299	0.0082302	0.599878
cg05421238	0.00354553	0.00724699	0.625645	-0.00154116	0.00393527	0.696091	0.00411502	0.00594743	0.490459
cg05421258	-0.00610616	0.0103168	0.555157	0.00650778	0.00560226	0.247898	0.00729507	0.00846679	0.390777
cg05421274	0.00506079	0.00689316	0.464404	-0.000946539	0.00374313	0.800838	-0.00438868	0.00565706	0.439538
cg05421282	0.00515536	0.00894836	0.565709	0.00190365	0.00485915	0.695989	-0.00460267	0.00734371	0.532122
cg05421328	-0.000824544	0.00314342	0.793575	-0.000220771	0.00170694	0.897327	0.00130932	0.00257973	0.61279
cg05421366	-0.000177647	0.0115887	0.987797	0.00826299	0.00629289	0.191893	-0.00403941	0.00951055	0.671863
cg05421423	-0.0169823	0.0137897	0.220756	-0.000262836	0.00748809	0.972063	0.0150198	0.0113169	0.187191
cg05421464	-0.0403944	0.0169365	0.0187868	0.0193076	0.00919685	0.0380716	0.0335219	0.0138994	0.0175311
cg05421487	0.00707527	0.0142176	0.61973	-0.00194722	0.00772044	0.801345	-0.00361411	0.011668	0.757341
cg05421528	-0.00417526	0.00361494	0.250594	0.00273994	0.00196299	0.165586	0.00256638	0.0029667	0.388887
cg05421550	0.00342269	0.010905	0.754218	-0.00417628	0.00592164	0.48214	-0.00123402	0.00894947	0.890581
cg05421555	-0.00149806	0.00392667	0.703562	-0.0020326	0.00213227	0.342548	0.00247076	0.00322253	0.444893
cg05421564	0.000911197	0.00440693	0.836576	0.00125722	0.00239305	0.600387	-0.00202319	0.00361666	0.57702
cg05421580	-0.02016	0.0179435	0.26366	0.00506242	0.0097437	0.604415	0.0228048	0.0147258	0.124343
cg05421651	-0.0226837	0.0125899	0.074325	0.00758358	0.00683656	0.269734	0.0316682	0.0103322	0.00273855
cg05421673	-0.00541265	0.0036885	0.14511	0.00181349	0.00200293	0.367223	0.00274828	0.00302706	0.365914
cg05421677	-0.0154229	0.0125163	0.220494	0.00881861	0.00679663	0.197174	0.0152959	0.0102719	0.13932
cg05421688	0.00674006	0.0116223	0.563153	-0.00545047	0.00631117	0.389675	-0.00210457	0.00953818	0.825776
cg05421704	0.0167661	0.0110653	0.132591	-0.00546168	0.0060087	0.365358	-0.00670912	0.00908105	0.461599
cg05421901	0.00133327	0.00644398	0.836469	0.0023036	0.00349921	0.511709	-0.00409815	0.00528842	0.440044
cg05421946	-0.00174227	0.00263398	0.509701	0.000486338	0.00143031	0.734487	0.000726216	0.00216164	0.737544
cg05421965	0.00698848	0.0154005	0.65088	-0.00808086	0.00836282	0.336021	0.00493876	0.0126389	0.696731
cg05422029	0.0110386	0.010485	0.294738	0.00469801	0.00569356	0.411075	-0.0143275	0.00860476	0.0987444
cg05422088	0.0372656	0.0126287	0.00387301	-0.00782774	0.00685764	0.256156	-0.0292133	0.0103641	0.00571914
cg05422096	0.00192064	0.0128329	0.881302	0.00874608	0.00696853	0.212109	-0.0082693	0.0105316	0.434033
cg05422174	-0.000748527	0.0153282	0.961141	-0.00965872	0.00832354	0.248394	0.00374168	0.0125795	0.766689
cg05422208	0.0481054	0.0216649	0.0284398	-0.0106462	0.0117645	0.367472	-0.0301701	0.0177799	0.0925496
cg05422212	-0.00533654	0.007862	0.498705	0.00113168	0.00426923	0.791445	0.00501553	0.00645216	0.438626
cg05422266	0.0124262	0.00841659	0.142694	-0.00275498	0.00457039	0.54789	-0.00786517	0.0069073	0.257312
cg05422343	-0.000334169	0.0104644	0.974583	0.002577	0.00568237	0.651076	0.00466494	0.00858786	0.58809
cg05422344	0.00128253	0.00268833	0.634258	0.00107792	0.00145982	0.461849	-0.0027506	0.00220625	0.215144
cg05422352	0.000660697	0.00680322	0.922812	-0.00252333	0.00369429	0.496022	0.0034888	0.00558324	0.53335
cg05422360	0.00457298	0.00733368	0.534209	-0.00102463	0.00398234	0.797433	-0.00370593	0.00601858	0.539333
cg05422368	0.019794	0.0110017	0.0747329	-0.0120209	0.00597417	0.0466488	-0.0137995	0.00902885	0.129288
cg05422369	0.00735501	0.0059946	0.222466	-0.00570498	0.0032552	0.082461	-0.00493113	0.00491963	0.31838
cg05422383	-0.00111199	0.0146467	0.93962	0.00584584	0.00795348	0.463901	-0.00950443	0.0120202	0.430819
cg05422384	-0.00645152	0.0125487	0.6082	0.00662267	0.00681419	0.333236	-0.00546042	0.0102984	0.597028
cg05422394	-0.00424463	0.00332863	0.204929	0.00217811	0.00180752	0.230779	0.000563265	0.00273173	0.837021
cg05422396	0.00309108	0.00389402	0.42902	-0.00152113	0.00211453	0.473438	-0.00230953	0.00319573	0.471403
cg05422402	-0.000417184	0.011984	0.972293	0.00102248	0.00650755	0.875436	-0.00322866	0.00983497	0.743321
cg05422435	0.0139435	0.0150021	0.354699	0.00493126	0.00814646	0.54621	-0.0168674	0.0123119	0.173474
cg05422457	-0.00313476	0.00344614	0.364999	0.00271625	0.00187133	0.149484	-0.0011438	0.00282817	0.686681
cg05422475	-0.00319046	0.00693248	0.646267	0.00637467	0.00376448	0.0932143	0.00603219	0.00568932	0.291346
cg05422509	0.0234664	0.0188021	0.214654	0.00126942	0.0102099	0.901279	-0.0297999	0.0154305	0.0560272
cg05422548	-0.0083506	0.0199755	0.676731	-0.00400173	0.0108471	0.712895	0.0239111	0.0163934	0.14753
cg05422553	0.00310748	0.013167	0.813868	0.00267951	0.00714996	0.708561	0.00579741	0.0108058	0.592692
cg05422590	0.00834412	0.0158799	0.600327	-0.0109173	0.00862312	0.20817	0.0107388	0.0130323	0.411712
cg05422630	0.016378	0.0138805	0.240574	-0.00149679	0.00753742	0.842957	-0.0133897	0.0113914	0.242363
cg05422740	-0.0113909	0.00850822	0.183391	0.00755698	0.00462014	0.104769	0.0072244	0.00698249	0.303104
cg05422769	0.00288285	0.00265212	0.279414	-0.00198078	0.00144016	0.171805	-0.00176259	0.00217653	0.419795
cg05422796	0.000312142	0.014075	0.982347	0.00260555	0.00764302	0.733825	0.00429396	0.011551	0.710802
cg05422836	-0.000380594	0.00434068	0.93029	-0.00264302	0.00235708	0.264598	-0.00107329	0.00356229	0.76376
cg05422883	-0.00676168	0.0157598	0.668729	0.0141134	0.00855789	0.101965	0.00860637	0.0129337	0.507173
cg05422897	-0.00144503	0.00331107	0.663386	-0.000663804	0.00179798	0.712693	0.00029781	0.00271732	0.912929
cg05422916	-0.00467625	0.00785315	0.552759	-0.00659818	0.00426443	0.124673	0.00942778	0.0064449	0.146366
cg05422920	0.0277838	0.0187413	0.141068	-0.00414841	0.0101769	0.684338	-0.0301587	0.0153805	0.0524264
cg05422948	0.00293046	0.00845523	0.729565	-0.00341148	0.00459137	0.459053	-0.00103295	0.00693901	0.881935
cg05422967	0.0126335	0.00972302	0.196545	-0.00427612	0.0052798	0.419746	-0.00243312	0.00797945	0.761
cg05422990	-0.00040169	0.00717977	0.955485	-0.00201327	0.00389877	0.60662	0.00177585	0.00589227	0.763689
cg05422993	-0.00399001	0.00976985	0.683774	-0.00470451	0.00530523	0.377138	0.00743011	0.00801789	0.356116
cg05423001	-0.00312551	0.00464825	0.502736	0.00461678	0.0025241	0.0700959	0.00167822	0.00381471	0.660848
cg05423009	0.000710738	0.00897745	0.937042	0.00119764	0.00487494	0.806393	0.00268387	0.00736758	0.716348
cg05423050	-0.00303164	0.00824763	0.713895	0.00273892	0.00447864	0.542096	-0.000873549	0.00676864	0.897547
cg05423095	-0.020947	0.0145325	0.152315	0.000350502	0.00789146	0.964654	0.0130671	0.0119265	0.275631
cg05423100	-0.00113542	0.00245317	0.644395	0.00184477	0.00133212	0.168907	-4.30497e-05	0.00201326	0.982979
cg05423107	-0.00277435	0.00902267	0.759054	0.00568109	0.0048995	0.248753	0.00283863	0.00740469	0.702196
cg05423144	-0.00164562	0.00394397	0.67731	0.00328009	0.00214166	0.128501	0.00238083	0.00323673	0.46356
cg05423209	0.001769	0.00296474	0.551947	-0.001558	0.00160992	0.33529	-0.00229918	0.00243309	0.346749
cg05423257	0.00493821	0.00723665	0.496427	-0.00554108	0.00392965	0.161341	-0.00159604	0.00593895	0.788632
cg05423291	0.0279205	0.0148995	0.0635957	-0.0029873	0.00809077	0.712671	-0.0239566	0.0122277	0.0526189
cg05423295	0.000923831	0.00895764	0.918045	0.00412773	0.00486419	0.397949	-0.000263957	0.00735133	0.971422
cg05423304	-0.0189387	0.0139298	0.176744	0.00201514	0.00756419	0.790425	0.0159242	0.0114319	0.16644
cg05423317	0.00277482	0.00703044	0.693838	0.0031676	0.00381767	0.408495	-0.00566976	0.00576971	0.327923
cg05423363	-0.0144513	0.0178299	0.419397	-0.00331796	0.00968199	0.732483	0.0119681	0.0146325	0.415176
cg05423367	0.012835	0.0193002	0.507429	-0.00825211	0.0104804	0.43275	0.00453267	0.0158392	0.775288
cg05423379	-0.0218094	0.0148024	0.143508	0.00336893	0.00803803	0.675943	0.0190941	0.012148	0.118872
cg05423392	0.0217747	0.0185728	0.24357	-0.00106608	0.0100854	0.916009	-0.0306351	0.0152423	0.0468914
cg05423393	0.00879732	0.0113299	0.439139	-0.00797554	0.00615238	0.197574	-0.00426298	0.0092982	0.647517
cg05423418	-0.0198878	0.0241919	0.412806	0.0160743	0.0131367	0.223711	0.00775881	0.0198537	0.696702
cg05423425	0.0322566	0.0224768	0.154093	-0.00528086	0.0122053	0.666103	-0.0293459	0.0184461	0.114503
cg05423480	0.0140777	0.010669	0.189744	0.00186878	0.0057935	0.747637	-0.0128867	0.00875581	0.143934
cg05423495	-0.0113979	0.00772712	0.143055	0.000905302	0.00419599	0.829579	0.0120565	0.00634147	0.0598909
cg05423529	0.000513877	0.00245991	0.834912	0.000134626	0.00133578	0.919905	0.00190737	0.00201879	0.346826
cg05423567	0.0124147	0.00652938	0.0598703	-0.0033428	0.00354559	0.347847	-0.00590517	0.00535851	0.272859
cg05423629	0.0308604	0.0137063	0.0263371	-0.00198803	0.00744279	0.789886	-0.0260866	0.0112484	0.0222347
cg05423640	-0.00259689	0.0160866	0.872049	0.00753275	0.00873534	0.390381	0.00356541	0.0132019	0.787613
cg05423646	-0.00212265	0.00218439	0.333315	0.00132396	0.00118617	0.266784	0.00302651	0.00179268	0.0941944
cg05423672	0.0425955	0.0181522	0.0207369	-0.00538181	0.00985701	0.58618	-0.0317779	0.0148971	0.0351342
cg05423679	0.00442699	0.0106981	0.67982	0.0111371	0.00580932	0.0578191	-0.00727259	0.00877972	0.409271
cg05423688	-0.00108729	0.00379965	0.775298	0.000881766	0.00206329	0.669953	-0.00031373	0.00311829	0.920043
cg05423691	0.0158021	0.0161906	0.331205	-0.0122096	0.00879185	0.167719	-0.0172251	0.0132873	0.197565
cg05423712	0.0461178	0.0334669	0.170996	-0.0164458	0.0181732	0.367471	-0.0499478	0.0274655	0.0716984
cg05423713	-0.00268659	0.0134106	0.84159	0.0189519	0.00728223	0.0105302	-0.0036332	0.0110058	0.741939
cg05423723	-0.00307048	0.0125494	0.807166	-0.000725705	0.00681457	0.915385	0.00877354	0.010299	0.396129
cg05423727	-0.0101512	0.0161296	0.530422	0.000783033	0.00875871	0.928926	-0.000818328	0.0132372	0.950818
cg05423738	-0.0331605	0.0202334	0.104091	0.0104397	0.0109872	0.344105	0.0158266	0.0166051	0.342621
cg05423751	-0.00851865	0.00780585	0.277518	0.00143351	0.00423874	0.735863	0.00860452	0.00640608	0.181978
cg05423758	0.0179363	0.00710856	0.0130585	-0.00544095	0.0038601	0.161497	-0.0117879	0.00583383	0.0457496
cg05423768	0.00570528	0.00983707	0.563116	-0.00455365	0.00534174	0.395808	-0.00379779	0.00807306	0.638981
cg05423800	0.0119992	0.0105456	0.257661	0.00354037	0.0057265	0.537692	-0.01205	0.00865455	0.166631
cg05423827	0.000945643	0.00861064	0.91275	0.00493001	0.00467576	0.294021	-0.00385471	0.00706655	0.586523
cg05423942	-0.00180377	0.00930644	0.846674	-0.000624168	0.00505359	0.901929	0.00493719	0.00763758	0.519345
cg05423956	-0.00594401	0.0116335	0.610417	-0.00610357	0.00631722	0.336074	0.00768235	0.00954732	0.422752
cg05424022	0.00775083	0.00919134	0.400905	-0.00431889	0.00499109	0.388746	-0.0114808	0.00754312	0.130873
cg05424060	0.00929499	0.0147294	0.529317	-0.0171935	0.00799837	0.0337759	-0.00543172	0.0120881	0.654066
cg05424071	-0.000914154	0.00476523	0.848223	-0.00309045	0.00258762	0.234922	0.00230148	0.00391071	0.5574
cg05424090	-0.0285598	0.0237754	0.23224	0.00877863	0.0129105	0.49796	0.0258992	0.0195119	0.18714
cg05424126	0.00498834	0.0105355	0.636809	-0.00149421	0.00572098	0.794442	-0.00481854	0.00864622	0.578454
cg05424199	-0.0025221	0.00544446	0.644107	-0.00144925	0.00295646	0.624971	0.00383362	0.00446814	0.392763
cg05424217	0.00323163	0.00717774	0.653431	-0.0037462	0.00389766	0.338589	-0.00343238	0.0058906	0.561296
cg05424239	0.000967958	0.0128996	0.940321	-0.00548357	0.00700476	0.435406	-0.00405825	0.0105864	0.702204
cg05424333	0.0092606	0.00859172	0.283458	-0.00546534	0.00466548	0.243952	-0.00832183	0.00705102	0.240454
cg05424356	-0.0135743	0.0201811	0.502598	-0.00377455	0.0109588	0.73118	0.0238237	0.0165622	0.153149
cg05424366	-0.00125554	0.0065337	0.847969	-0.00017221	0.00354794	0.961375	-0.00450929	0.00536206	0.402193
cg05424387	-0.00790297	0.00754137	0.296959	0.00117996	0.00409512	0.773784	0.0099524	0.00618903	0.110686
cg05424388	-0.0196721	0.0224057	0.381861	0.00552961	0.0121668	0.650376	0.0306627	0.0183879	0.0982498
cg05424422	0.00450873	0.0119041	0.705601	0.000129024	0.00646419	0.984112	0.000725793	0.00976944	0.940913
cg05424450	-0.010117	0.00864812	0.24459	0.00609049	0.00469611	0.197372	0.00784388	0.00709731	0.271489
cg05424459	-0.00111364	0.00616646	0.857017	-0.000406582	0.00334852	0.903579	0.00247785	0.00506067	0.625372
cg05424526	-0.00726883	0.00983565	0.461464	-0.000389203	0.00534097	0.942041	0.00943912	0.00807189	0.244778
cg05424527	-0.000272665	0.00331771	0.934649	0.000736305	0.00180159	0.683556	-0.00289906	0.00272277	0.289323
cg05424538	0.0161128	0.0100885	0.113104	-0.00640293	0.00547829	0.245018	-0.0135837	0.00827942	0.103724
cg05424606	0.000151854	0.00799979	0.98489	-0.0063767	0.00434405	0.144981	0.00363483	0.00656524	0.580944
cg05424678	0.0104061	0.00949165	0.275324	-0.000548686	0.00515417	0.915415	-0.015001	0.00778958	0.0567134
cg05424755	-0.00671753	0.00980236	0.494598	-0.00277029	0.00532289	0.603797	0.0045947	0.00804457	0.56906
cg05424782	-0.00373665	0.00343437	0.278966	0.000903163	0.00186493	0.629145	0.00565207	0.0028185	0.0473816
cg05424799	-0.00980217	0.0124872	0.434156	-0.00343363	0.00678083	0.613609	0.0105144	0.010248	0.307146
cg05424831	0.00777178	0.00850085	0.362592	-0.0102445	0.00461614	0.0285201	-0.00197978	0.00697645	0.777112
cg05424879	-0.00285064	0.0090265	0.752747	0.00133915	0.00490158	0.785206	0.00313667	0.00740784	0.672811
cg05424884	0.0165856	0.0144906	0.254869	0.00138072	0.00786871	0.861033	-0.0147799	0.0118921	0.216571
cg05424901	-0.0115815	0.00865387	0.183558	0.00741651	0.00469924	0.117383	0.00367064	0.00710203	0.606303
cg05424932	0.0161454	0.0252706	0.524216	0.00317808	0.0137225	0.817281	-0.0246103	0.020739	0.237916
cg05424970	0.0110445	0.00859474	0.201482	-0.00343097	0.00466712	0.463821	-0.00634467	0.0070535	0.370348
cg05425023	0.00113927	0.00214912	0.597105	-3.81868e-05	0.00116702	0.973956	-0.000265796	0.00176373	0.880488
cg05425050	-0.000569764	0.00217973	0.794279	0.00126141	0.00118364	0.288888	-0.000261477	0.00178885	0.884055
cg05425107	0.00246863	0.010892	0.82112	0.00759498	0.0059146	0.201803	-0.0117733	0.00893884	0.190542
cg05425114	0.0222193	0.0195333	0.257798	-0.00171652	0.010607	0.871737	-0.0195952	0.0160306	0.224182
cg05425144	-7.8759e-07	0.0121388	0.999948	0.00571355	0.00659163	0.387945	-0.000153933	0.00996204	0.9877
cg05425178	-0.0101596	0.0188968	0.591913	-0.00479422	0.0102614	0.641273	-0.00129774	0.0155082	0.933462
cg05425196	-0.00312426	0.00704089	0.658109	0.00380297	0.00382335	0.322081	0.000860306	0.00577829	0.881916
cg05425213	-0.0120602	0.00843929	0.155821	0.00333482	0.00458271	0.468346	0.0105724	0.00692592	0.129758
cg05425294	0.00142099	0.00294217	0.630074	0.00193236	0.00159766	0.229066	-0.00117964	0.00241457	0.626133
cg05425310	-0.0104115	0.00934144	0.267471	0.000762888	0.0050726	0.880729	0.00340156	0.0076663	0.658129
cg05425326	0.000305392	0.0205204	0.988153	-0.00639721	0.011143	0.567071	0.0111177	0.0168406	0.510522
cg05425374	0.0307478	0.0188588	0.105873	0.00117137	0.0102407	0.909142	-0.0304934	0.015477	0.0513238
cg05425392	0.0129679	0.0280683	0.644985	-0.011685	0.0152417	0.444933	-0.0179508	0.023035	0.437485
cg05425396	-0.000587933	0.00235071	0.80297	0.00203477	0.00127649	0.113797	-0.000198324	0.00192917	0.918307
cg05425464	0.0134918	0.00769211	0.0822196	-0.0024636	0.00417698	0.556531	-0.0105622	0.00631273	0.0971391
cg05425535	0.0125387	0.0102523	0.22394	-0.00632324	0.00556723	0.25851	0.00165017	0.00841385	0.844874
cg05425554	-0.000109219	0.00310391	0.971994	-0.00143933	0.00168549	0.394988	0.000749525	0.00254731	0.769128
cg05425577	0.00836948	0.0143484	0.560883	0.000523892	0.00779149	0.946514	-0.00284048	0.0117754	0.809833
cg05425585	0.0339086	0.0264655	0.202804	-0.0040866	0.0143713	0.77667	-0.0392079	0.0217196	0.0737815
cg05425602	0.00539562	0.0300536	0.857849	-0.0187161	0.0163197	0.253936	-0.0279302	0.0246643	0.259922
cg05425664	-0.00157367	0.00380475	0.679968	0.00220811	0.00206606	0.287519	-0.000468194	0.00312246	0.881084
cg05425666	0.00834767	0.014881	0.575964	-0.00897683	0.00808069	0.269034	0.00121666	0.0122125	0.920824
cg05425675	0.00535389	0.0106501	0.616173	-0.00529061	0.0057832	0.362285	0.0026307	0.00874025	0.763992
cg05425699	0.00550355	0.00695234	0.430291	-0.000197843	0.00377527	0.958301	-0.00869436	0.00570562	0.130423
cg05425754	-0.00320103	0.003601	0.375982	0.00262431	0.00195542	0.182336	0.000319425	0.00295526	0.914123
cg05425758	-0.0142897	0.012587	0.258726	0.00659823	0.006835	0.336483	0.000869378	0.0103298	0.933081
cg05425824	-0.0108257	0.0190593	0.571191	-0.010477	0.0103496	0.31361	0.0104916	0.0156415	0.503782
cg05425833	0.00696248	0.00693207	0.317396	-6.7641e-05	0.00376426	0.985696	-0.00142595	0.00568899	0.802552
cg05425877	-0.00164705	0.00227849	0.471295	0.0017491	0.00123727	0.16028	0.000252753	0.00186991	0.892725
cg05425893	0.00851295	0.0151309	0.57484	-0.00512934	0.00821642	0.533737	-0.00869692	0.0124176	0.485175
cg05425909	-0.00797537	0.025606	0.756037	-0.0114849	0.0139046	0.410602	0.00806964	0.0210142	0.701714
cg05425922	0.0138721	0.00971068	0.155971	-0.00768021	0.00527311	0.148107	-0.00771924	0.00796933	0.33486
cg05425929	-0.0179606	0.0120384	0.138578	-0.00209974	0.00653713	0.748666	0.0079684	0.00987966	0.421669
cg05425936	-0.0178981	0.0208813	0.393233	0.00782397	0.011339	0.491642	0.0235787	0.0171368	0.171642
cg05426006	-0.00439651	0.0204512	0.830185	0.000931856	0.0111055	0.933281	0.00282201	0.0167839	0.866783
cg05426042	0.00585284	0.011484	0.611316	-0.00589877	0.00623605	0.346266	-0.000322103	0.00942465	0.972798
cg05426069	0.0416211	0.0194712	0.0347656	0.00298544	0.0105733	0.7782	-0.0295671	0.0159795	0.0669522
cg05426124	-0.0279	0.0165289	0.0942538	0.00416876	0.00897553	0.643237	0.0116459	0.0135649	0.392467
cg05426134	-0.0206333	0.0117875	0.0828307	0.00570546	0.00640085	0.374682	0.00945795	0.00967371	0.33037
cg05426160	0.00413997	0.00740403	0.577195	0.00169756	0.00402054	0.673687	-0.0109535	0.00607631	0.0741799
cg05426299	0.00481006	0.00796485	0.547147	0.00318511	0.00432508	0.463038	-0.00551972	0.00653656	0.400258
cg05426441	-0.00112229	0.0101346	0.912026	-0.00485537	0.00550332	0.379559	-0.00537432	0.00831725	0.519518
cg05426485	-0.00605279	0.00393211	0.126597	-0.000344474	0.00213522	0.87213	0.00670732	0.00322699	0.0399891
cg05426509	-0.0062314	0.00752095	0.409159	0.00571891	0.00408403	0.164235	0.00117397	0.00617226	0.849502
cg05426571	-0.00526572	0.00821848	0.523039	0.00196328	0.00446281	0.660858	0.00264473	0.00674471	0.695729
cg05426582	0.0105115	0.0118877	0.378499	0.000447218	0.00645525	0.944893	-0.00318489	0.00975592	0.744699
cg05426624	0.0160554	0.0221873	0.470829	-0.00751426	0.0120482	0.534126	-0.0195022	0.0182086	0.286495
cg05426662	-0.0216962	0.0201123	0.283056	0.00484179	0.0109214	0.658397	0.0242354	0.0165057	0.144875
cg05426700	-0.00298654	0.0102819	0.772007	0.0129035	0.00558328	0.022691	-0.00224894	0.00843811	0.790336
cg05426702	0.0150132	0.013887	0.282017	0.00137745	0.00754094	0.855398	-0.00972668	0.0113967	0.395258
cg05426853	0.00735679	0.0085259	0.390084	-0.00168585	0.00462974	0.716457	-0.00677752	0.00699701	0.334854
cg05426891	-0.00669855	0.0239603	0.780333	-0.0122747	0.0130109	0.347537	0.0133585	0.0196636	0.498344
cg05426918	-0.0144021	0.011985	0.232067	0.00248086	0.00650808	0.703793	0.0110969	0.00983577	0.261682
cg05426961	0.00767774	0.00969986	0.430338	0.00186789	0.00526723	0.723549	-0.00911905	0.00796045	0.25447
cg05426966	-0.00188261	0.00497727	0.70598	0.00557935	0.00270276	0.04134	-0.000184458	0.00408473	0.964063
cg05427056	-0.0111565	0.00668988	0.0982269	0.00200614	0.00363274	0.581905	0.0106955	0.00549022	0.0539517
cg05427163	0.00664955	0.00912301	0.467626	-0.00919877	0.00495398	0.0660089	0.00268657	0.00748704	0.72041
cg05427189	0.0012745	0.0134341	0.92459	0.000108447	0.00729497	0.988166	0.00781312	0.011025	0.480027
cg05427254	-0.00122722	0.00255378	0.631791	-0.000600144	0.00138676	0.66603	-0.000265081	0.00209583	0.899583
cg05427272	0.00435488	0.0144656	0.763945	-0.0118707	0.00785514	0.133606	0.00496475	0.0118716	0.676614
cg05427358	-0.0360517	0.0238766	0.133931	-0.00254438	0.0129655	0.844783	0.0429853	0.019595	0.0303614
cg05427381	-0.0212439	0.014339	0.14132	0.00191689	0.00778638	0.805998	0.00838065	0.0117677	0.477864
cg05427387	-0.000633612	0.0150983	0.966602	0.000533843	0.00819872	0.948202	0.00705489	0.0123909	0.570271
cg05427488	-0.00773458	0.0089602	0.389897	0.0019917	0.00486557	0.683082	0.0112606	0.00735342	0.128555
cg05427527	0.0161177	0.0110097	0.14606	-0.0061449	0.00597851	0.306284	-0.0190294	0.00903542	0.037471
cg05427612	0.0146537	0.0119318	0.222021	-0.0127394	0.0064792	0.0517949	-0.0024042	0.00979212	0.806508
cg05427639	-0.0123058	0.00825878	0.139077	-0.0045653	0.00448469	0.310924	0.0158626	0.00677778	0.0210668
cg05427663	0.00344411	0.0052114	0.510072	-0.000732938	0.0028299	0.796121	-0.00493907	0.00427688	0.250662
cg05427665	-0.00590045	0.00946259	0.534211	0.00708515	0.00513838	0.170733	0.0075676	0.00776572	0.331953
cg05427766	-0.0134634	0.00924575	0.148195	0.00195173	0.00502064	0.698219	0.0156634	0.00758777	0.0413413
cg05427779	0.0305038	0.0218726	0.165943	-0.014595	0.0118773	0.221763	-0.0373088	0.0179503	0.0399947
cg05427901	0.00404441	0.00449674	0.370398	0.00116696	0.00244182	0.633665	-0.00148014	0.00369036	0.689138
cg05427907	0.022424	0.0164962	0.176817	-0.011643	0.00895776	0.196398	-0.030146	0.013538	0.0280002
cg05427913	0.00983457	0.0272738	0.719099	0.0174782	0.0148102	0.240488	-0.00849408	0.0223829	0.705056
cg05427981	0.00222775	0.00642716	0.729543	0.000581823	0.00349008	0.867906	-0.000125663	0.00527462	0.981036
cg05427984	-0.000596504	0.00794409	0.940281	-0.000885808	0.00431381	0.837684	-3.05688e-05	0.00651953	0.996267
cg05428012	0.00190906	0.00789368	0.809349	0.00411637	0.00428643	0.338998	-0.00125697	0.00647816	0.846509
cg05428252	0.00864835	0.0147778	0.559594	-0.00161961	0.00802465	0.840423	-0.0183843	0.0121278	0.132417
cg05428268	-0.00512783	0.0113592	0.652572	0.00889272	0.00616829	0.152233	0.00256109	0.00932224	0.78404
cg05428298	0.00243056	0.00244061	0.321494	-0.000680367	0.0013253	0.608725	-0.000890695	0.00200295	0.657417
cg05428299	0.00169827	0.00993092	0.864531	-0.00224843	0.0053927	0.677534	0.000961082	0.00815007	0.906344
cg05428359	-0.00512944	0.0117979	0.664576	0.00794026	0.00640649	0.217832	0.00738734	0.00968223	0.447109
cg05428393	-0.00273569	0.0125904	0.82839	-0.00118972	0.00683687	0.862174	-0.00869159	0.0103327	0.402074
cg05428433	0.00646511	0.00853901	0.450593	0.000369693	0.00463686	0.936598	0.000381501	0.00700777	0.956684
cg05428436	0.00011755	0.00344183	0.972817	-0.000170896	0.00186899	0.927311	0.000142966	0.00282463	0.959725
cg05428452	-0.09833	0.0687912	0.155724	0.0324043	0.037355	0.387574	0.0701441	0.0564553	0.216705
cg05428490	-0.0114958	0.008884	0.198378	0.0053421	0.0048242	0.270556	0.00767175	0.00729089	0.294996
cg05428495	0.0103084	0.0104883	0.327839	0.00381178	0.00569534	0.504719	-0.0111187	0.00860747	0.199151
cg05428526	-0.0147535	0.00811204	0.0716751	0.00745731	0.00440501	0.0933018	0.0101999	0.00665736	0.128363
cg05428619	0.00525112	0.0137737	0.703758	-0.00069247	0.00747939	0.926403	-0.00729905	0.0113037	0.519805
cg05428655	0.00086709	0.00276392	0.75433	0.00166016	0.00150087	0.271082	-0.00138381	0.00226828	0.543073
cg05428698	0.00389786	0.00824205	0.637205	0.00161165	0.00447561	0.719466	-0.00199106	0.00676406	0.769038
cg05428701	0.0134829	0.0130954	0.305462	0.00209497	0.00711109	0.76885	-0.00917901	0.0107471	0.39491
cg05428706	-0.0043214	0.019726	0.827	0.00898293	0.0107116	0.403504	-0.00736386	0.0161887	0.650094
cg05428770	0.00101446	0.0122958	0.934395	-0.00408258	0.00667688	0.542163	-0.0032456	0.0100909	0.748338
cg05428777	-0.00683998	0.0300521	0.820377	0.00153393	0.0163189	0.925283	-0.00969182	0.0246631	0.695103
cg05428781	-0.00234425	0.00219873	0.288676	0.000421839	0.00119396	0.724531	0.00024225	0.00180445	0.893449
cg05428783	0.0398492	0.014722	0.00787798	-0.0199356	0.00799435	0.0141295	-0.0237828	0.012082	0.0515318
cg05428801	-0.00730548	0.0100051	0.466834	0.000452347	0.00543296	0.933796	0.00770474	0.00821093	0.350119
cg05428888	-0.00595131	0.0135243	0.660767	0.00424169	0.00734396	0.564731	-0.000795923	0.011099	0.942962
cg05428895	-0.00488286	0.00483648	0.314908	0.000663734	0.00262631	0.800953	0.00319401	0.00396919	0.422728
cg05428912	0.00209591	0.00428531	0.625751	-0.000204418	0.00232701	0.930159	-0.00282869	0.00351685	0.422944
cg05428946	-0.00282831	0.00279794	0.314305	0.00284636	0.00151934	0.0636649	-0.00082806	0.0022962	0.719074
cg05428978	-0.00193657	0.00301111	0.52147	0.00162386	0.00163509	0.322825	0.000890948	0.00247114	0.719134
cg05429013	-0.0134165	0.0156018	0.391696	3.64834e-05	0.00847209	0.996572	0.0179047	0.012804	0.164815
cg05429094	-0.014837	0.0121585	0.224962	0.0116013	0.00660232	0.0816727	0.0120423	0.0099782	0.230075
cg05429102	0.0120276	0.0136349	0.379637	-0.00342615	0.00740404	0.644464	-0.0129776	0.0111899	0.248655
cg05429117	-0.000211425	0.00955403	0.982385	-0.00461369	0.00518804	0.375785	-0.00739783	0.00784077	0.347488
cg05429123	-0.00107479	0.005879	0.855276	-0.00528417	0.00319242	0.10073	0.00354228	0.00482476	0.464396
cg05429195	-0.00238817	0.00366446	0.515947	-0.00157633	0.00198988	0.429964	0.00345736	0.00300733	0.252785
cg05429199	-0.00959635	0.0110678	0.387803	-0.00855576	0.00601006	0.1574	0.0111562	0.00908311	0.221981
cg05429218	-0.0208657	0.00999078	0.039061	0.0140087	0.0054252	0.0111324	0.0223642	0.0081992	0.00742733
cg05429319	-0.0133201	0.00917269	0.149308	0.00519722	0.00498097	0.299044	0.00527147	0.00752782	0.48524
cg05429337	-0.00673208	0.0146384	0.646502	-0.00463421	0.00794896	0.561089	0.0113953	0.0120134	0.344927
cg05429343	0.0334317	0.0259031	0.199533	-0.0118436	0.0140659	0.401612	-0.00539219	0.0212581	0.800237
cg05429359	-0.00519806	0.00909696	0.56889	0.00043468	0.00493984	0.930041	-0.00199798	0.00746566	0.789491
cg05429374	0.00727793	0.0112652	0.519591	-0.00395293	0.00611726	0.519501	-0.00477795	0.00924512	0.606328
cg05429386	-0.000337309	0.00378257	0.929105	-0.000380743	0.00205402	0.853284	-6.24863e-05	0.00310427	0.983977
cg05429392	0.00241904	0.00256138	0.34702	0.00133757	0.00139088	0.338324	-0.00205712	0.00210206	0.329917
cg05429397	-0.00110264	0.00780873	0.887965	0.00474276	0.0042403	0.265792	-0.00224379	0.00640844	0.72691
cg05429445	0.0014483	0.011218	0.897511	-0.0101212	0.00609163	0.0994608	0.00133562	0.00920637	0.884917
cg05429448	-0.00925295	0.0125798	0.463575	0.00232397	0.00683107	0.734351	0.00238788	0.0103239	0.817514
cg05429466	-0.000967842	0.0131241	0.941347	-0.00010422	0.00712665	0.988359	0.0108198	0.0107706	0.317308
cg05429508	-0.000126832	0.00453137	0.977721	-0.00122227	0.00246063	0.620371	0.000947102	0.00371879	0.799446
cg05429515	0.0323947	0.0148962	0.0317946	-0.00288941	0.00808893	0.721622	-0.017887	0.0122249	0.146276
cg05429527	0.00256117	0.0162121	0.874763	-0.00319275	0.00880354	0.71755	0.00714264	0.0133049	0.592461
cg05429587	0.00148721	0.0078241	0.849596	0.00859171	0.00424865	0.04558	-0.00792418	0.00642105	0.219798
cg05429603	-0.00454294	0.00772406	0.557634	-0.001653	0.00419433	0.694267	0.00813254	0.00633896	0.202208
cg05429686	0.00563159	0.0119882	0.639457	-0.00863173	0.00650986	0.187604	-0.00659863	0.00983846	0.503819
cg05429698	0.000144585	0.0072183	0.984055	0.000558568	0.00391969	0.886943	-0.000180344	0.00592389	0.975769
cg05429769	-0.00833203	0.0313024	0.7906	-0.026034	0.0169979	0.128491	0.0179358	0.0256892	0.486534
cg05429781	0.02624	0.0126136	0.0398214	-0.00139899	0.00684945	0.838536	-0.0191404	0.0103517	0.0671417
cg05429873	0.0111574	0.00650145	0.0889522	-0.00556323	0.00353042	0.117944	-0.00887102	0.00533558	0.0992364
cg05429895	0.000922841	0.0104868	0.930036	1.44268e-05	0.00569455	0.997983	0.000204529	0.00860627	0.981083
cg05429902	0.011188	0.0084978	0.190719	0.00214539	0.00461448	0.642904	-0.0121133	0.00697394	0.0851985
cg05429921	0.00574408	0.003032	0.0607869	-0.00263615	0.00164644	0.112219	-0.00236874	0.00248829	0.343208
cg05429955	-0.0015668	0.00416004	0.707173	6.2679e-05	0.00225899	0.977915	0.0042865	0.00341405	0.211941
cg05430021	-0.0289934	0.0133207	0.0316511	0.018678	0.00723343	0.0111318	0.00728695	0.010932	0.506442
cg05430201	0.00362741	0.0100978	0.720114	-0.0078534	0.00548332	0.154913	0.0012748	0.00828704	0.878025
cg05430257	-0.000516312	0.0194449	0.978865	0.00318588	0.010559	0.763434	0.00175461	0.015958	0.912648
cg05430264	0.00732708	0.00863975	0.398242	0.0047042	0.00469156	0.31821	-0.00886914	0.00709044	0.21364
cg05430267	-0.0170033	0.0154076	0.272191	0.00405461	0.00836667	0.628913	0.00764715	0.0126447	0.546576
cg05430359	-0.00892851	0.00957593	0.353177	0.00189578	0.00519993	0.716126	0.010163	0.00785874	0.198647
cg05430387	0.000694249	0.0142836	0.961323	-0.00235325	0.00775632	0.76216	0.00170902	0.0117223	0.884352
cg05430399	-0.00495508	0.00713229	0.488684	0.00285489	0.00387298	0.462613	-0.000673943	0.0058533	0.908545
cg05430452	-0.00540475	0.00988926	0.585811	0.00398657	0.00537008	0.459447	0.00566091	0.00811588	0.486955
cg05430705	0.00117793	0.0119658	0.921761	-0.00484137	0.00649766	0.457804	-0.00438049	0.00982002	0.656418
cg05430748	0.00418703	0.0234458	0.858593	-0.0173243	0.0127316	0.176379	0.0153547	0.0192414	0.426589
cg05430855	0.0072853	0.0111487	0.51482	-0.00156053	0.00605398	0.797067	-0.000415501	0.00914948	0.963861
cg05430886	0.0116606	0.00958163	0.226217	-0.00731641	0.00520303	0.162489	-0.0110919	0.00786342	0.161193
cg05430894	-0.00576093	0.0121497	0.636324	0.000827064	0.00659753	0.900468	0.00223292	0.00997095	0.823218
cg05430906	-0.00170806	0.00227921	0.45521	0.00238417	0.00123766	0.0566411	-0.00121122	0.0018705	0.51863
cg05430989	0.000111984	0.00521899	0.98292	-0.000405111	0.00283402	0.886595	-0.00012465	0.0042831	0.976835
cg05430997	-0.0205986	0.0151359	0.176324	-0.0121904	0.00821913	0.140889	0.019039	0.0124217	0.128217
cg05431042	-0.0018327	0.00308683	0.553922	0.00261381	0.00167621	0.121785	7.99984e-05	0.00253329	0.974865
cg05431105	0.0118889	0.00736766	0.109467	-0.00300673	0.00400079	0.453936	-0.00406416	0.00604647	0.502895
cg05431163	-0.0116374	0.0189157	0.539677	-0.00664321	0.0102716	0.519139	0.00162011	0.0155237	0.917071
cg05431171	-0.0126625	0.0130153	0.33274	0.00959619	0.00706759	0.177314	0.00478259	0.0106814	0.655213
cg05431218	-0.0343755	0.0139997	0.0156365	0.0187171	0.00760212	0.0153652	0.0170972	0.0114892	0.139584
cg05431357	-0.00164961	0.00269699	0.542034	-0.000349602	0.00146452	0.811772	0.000196083	0.00221336	0.929568
cg05431517	-0.0107036	0.0137936	0.439427	-0.00325982	0.00749024	0.664263	0.0117461	0.0113201	0.301719
cg05431532	0.0238102	0.0165936	0.154152	-0.0141018	0.00901066	0.120452	-0.0191291	0.013618	0.162928
cg05431548	0.00536339	0.00613724	0.384071	-0.00239973	0.00333265	0.473011	-0.00149357	0.00503669	0.767378
cg05431598	0.0014291	0.00906472	0.875018	0.00319973	0.00492233	0.51702	-0.0095732	0.00743921	0.200845
cg05431626	0.00418404	0.00608029	0.492819	-0.00197746	0.00330173	0.550459	-0.00264576	0.00498995	0.59703
cg05431647	0.00704081	0.0141497	0.619764	-0.0021444	0.00768361	0.780702	-0.00742021	0.0116124	0.524156
cg05431656	0.0206272	0.0665475	0.757177	-0.00930745	0.0361367	0.797226	0.010866	0.054614	0.842661
cg05431661	0.00993337	0.018811	0.59852	-0.0105735	0.0102148	0.302882	-0.00619524	0.0154377	0.688974
cg05431666	0.010356	0.00954598	0.280356	-3.36938e-05	0.00518367	0.994826	-0.0169214	0.00783416	0.0329476
cg05431672	-0.00652489	0.00747721	0.384762	0.0029072	0.00406028	0.475503	0.00713514	0.00613637	0.247443
cg05431684	-0.00113364	0.00519744	0.827743	-0.00201626	0.00282232	0.476494	-0.000469589	0.00426541	0.912537
cg05431687	-0.00183385	0.00588698	0.756003	0.000358695	0.00319675	0.910865	0.00199323	0.00483131	0.680728
cg05431692	-0.014566	0.016101	0.367621	0.00330076	0.00874321	0.706513	0.00884328	0.0132138	0.504739
cg05431701	0.00466423	0.00872354	0.593956	-0.00136502	0.00473706	0.773769	-0.00178103	0.0071592	0.803999
cg05431723	0.00279355	0.00803177	0.728645	0.00119744	0.00436142	0.784175	-0.00191088	0.00659148	0.772437
cg05431733	-0.00338929	0.00808361	0.675829	0.00213216	0.00438957	0.628123	-0.00584077	0.00663402	0.380548
cg05431774	-0.000646548	0.00926983	0.944521	0.0049318	0.00503371	0.329357	0.00187555	0.00760753	0.805725
cg05431815	0.0251321	0.0139309	0.0739597	-0.00935621	0.00756478	0.218791	-0.0121382	0.0114328	0.290696
cg05431828	-0.0024236	0.00208582	0.247775	0.00123987	0.00113264	0.276052	0.00232289	0.00171178	0.17756
cg05431839	0.010364	0.0139214	0.458183	-0.00923096	0.00755963	0.224664	4.44543e-05	0.011425	0.996903
cg05431842	-0.0053453	0.00972255	0.583583	0.00105527	0.00527955	0.841945	0.00297247	0.00797907	0.710212
cg05431863	-0.000920756	0.00713708	0.897585	0.00578767	0.00387558	0.138204	-0.000495179	0.00585723	0.93278
cg05431947	0.00401473	0.011274	0.722444	-0.00816794	0.00612202	0.184897	-0.00120289	0.00925231	0.896796
cg05431964	0.00569512	0.013305	0.669457	-0.00323356	0.0072249	0.655352	-0.00403066	0.0109191	0.712735
cg05431974	-0.00662702	0.00695109	0.342489	0.00660551	0.00377459	0.0829079	2.68617e-05	0.0057046	0.996251
cg05432003	-0.00388711	0.0203752	0.849052	0.0082102	0.0110641	0.459635	0.0158331	0.0167214	0.345776
cg05432017	0.00271342	0.0115804	0.815178	-0.00774878	0.00628838	0.220488	0.00400437	0.00950373	0.674324
cg05432034	-0.00668185	0.0158478	0.67412	0.0102634	0.00860568	0.235579	0.00951515	0.0130059	0.465967
cg05432061	0.0027767	0.0039827	0.487155	-0.000112504	0.00216269	0.958607	-0.00147536	0.00326851	0.6526
cg05432069	-0.0120288	0.00826616	0.148465	0.00415364	0.0044887	0.356807	0.00282593	0.00678384	0.677807
cg05432083	0.0138913	0.01091	0.20561	-0.00372587	0.00592435	0.530714	-0.00954404	0.00895357	0.288781
cg05432102	0.000705062	0.00969458	0.942155	-0.0106761	0.00526436	0.0449775	0.00646556	0.00795611	0.418172
cg05432134	-0.00244705	0.00525344	0.64228	0.000454658	0.00285273	0.873664	0.000704018	0.00431137	0.870587
cg05432169	-0.00597575	0.00349969	0.0905484	0.00148261	0.0019004	0.436975	0.00244782	0.00287211	0.395914
cg05432213	-0.000314539	0.01131	0.977864	-0.00122637	0.00614159	0.842098	-0.00214125	0.00928189	0.817983
cg05432248	0.00198186	0.00199526	0.322749	0.000156011	0.00108347	0.88577	-0.00285963	0.00163746	0.083536
cg05432259	-0.00412898	0.00842538	0.625064	-0.00106569	0.00457516	0.816249	0.000813714	0.00691451	0.906534
cg05432303	0.0237764	0.0187676	0.207873	-0.0207862	0.0101912	0.0437842	-0.0157494	0.0154021	0.308767
cg05432305	0.000837078	0.00238388	0.726154	-0.000122021	0.0012945	0.925073	-0.000886724	0.00195639	0.651266
cg05432307	-0.0106864	0.00919695	0.247772	0.00582805	0.00499414	0.245743	0.0110892	0.00754772	0.144631
cg05432322	-0.00689279	0.0168324	0.682973	0.0124624	0.00914035	0.175524	-0.00321536	0.013814	0.816379
cg05432453	-0.0248354	0.0211342	0.24248	0.00541068	0.0114763	0.638242	0.0216908	0.0173443	0.213734
cg05432469	-0.00562607	0.00330372	0.0914011	0.00231651	0.00179399	0.19932	0.0024701	0.00271128	0.364264
cg05432505	3.28624e-05	0.0131579	0.998012	-0.0109444	0.00714502	0.128454	0.0103951	0.0107984	0.337834
cg05432514	-0.00517112	0.0087992	0.557951	0.0004489	0.00477815	0.925321	-0.00452972	0.0072213	0.531781
cg05432526	0.0146248	0.00664192	0.02976	-0.00408808	0.0036067	0.259483	-0.0121253	0.00545087	0.0281581
cg05432558	0.063949	0.0206696	0.00250506	-0.0243378	0.011224	0.0322852	-0.0593816	0.016963	0.000671512
cg05432604	-0.0111058	0.00653937	0.0922774	0.00501778	0.00355102	0.160464	0.00498592	0.00536671	0.354899
cg05432608	0.00406012	0.0155814	0.794907	-0.00128047	0.00846101	0.879987	0.00178887	0.0127873	0.888999
cg05432622	-0.0289637	0.0121823	0.0191558	0.00217809	0.00661527	0.742591	0.0271398	0.00999776	0.00770634
cg05432627	0.00337798	0.0046496	0.46907	-0.00151891	0.00252483	0.548687	-0.0049751	0.00381582	0.19502
cg05432724	-0.000753669	0.00716264	0.916391	0.00120816	0.00388946	0.756675	-0.00348717	0.00587821	0.554241
cg05432794	-0.00267305	0.00255145	0.297092	4.56917e-05	0.00138549	0.973751	0.00136947	0.00209391	0.514461
cg05432903	0.00158675	0.0064496	0.806123	-0.00108278	0.00350227	0.75778	0.00183623	0.00529303	0.729318
cg05432953	0.037561	0.0154532	0.0166893	0.000546046	0.00839142	0.948235	-0.0349575	0.0126821	0.00684217
cg05432959	0.000649478	0.00565703	0.908806	-0.00123149	0.00307188	0.689277	0.00129271	0.00464259	0.781193
cg05432973	-0.00409368	0.00277166	0.142539	0.000727652	0.00150507	0.629725	0.0046284	0.00227463	0.0442771
cg05432996	-0.0216573	0.0241599	0.371988	0.00228403	0.0131193	0.86211	0.0186035	0.0198275	0.350161
cg05433004	-0.0192206	0.0323834	0.554042	-0.00420522	0.0175848	0.811443	-0.00824456	0.0265763	0.756979
cg05433039	0.000399423	0.00385265	0.917616	-0.0016997	0.00209207	0.418289	-0.00195693	0.00316178	0.53724
cg05433069	-0.0375868	0.0187941	0.0479727	0.0238536	0.0102056	0.0212325	0.0204789	0.0154239	0.187013
cg05433086	0.0269326	0.00980732	0.00704575	-0.00261998	0.00532558	0.623727	-0.0206447	0.00804864	0.0116648
cg05433090	-0.0115999	0.0116206	0.320364	0.00319595	0.00631026	0.613541	0.014331	0.00953679	0.13578
cg05433102	-0.00170945	0.0132596	0.897655	0.00210482	0.00720023	0.770588	0.0012192	0.0108818	0.910996
cg05433111	-0.0120994	0.00766154	0.117152	0.00156439	0.00416038	0.707626	0.0163297	0.00628765	0.0106863
cg05433148	-0.00731477	0.0073616	0.322579	-0.00160452	0.0039975	0.688919	0.0044787	0.00604149	0.460076
cg05433152	-0.0174264	0.0111683	0.121549	0.00965733	0.0060646	0.114162	0.00949634	0.00916553	0.302431
cg05433222	0.0121463	0.0148143	0.414047	-0.000652166	0.0080445	0.935534	0.000492043	0.0121578	0.967791
cg05433258	-0.0271469	0.0250155	0.280204	-0.00266996	0.0135839	0.84454	0.0115968	0.0205296	0.573305
cg05433263	-0.0147	0.00952506	0.125629	0.00977714	0.00517231	0.0613513	0.00670993	0.00781699	0.39255
cg05433285	0.000827681	0.00231421	0.721289	0.0012943	0.00125666	0.305292	-0.000578586	0.00189922	0.761212
cg05433293	0.00240749	0.0225029	0.914995	0.0225539	0.0122196	0.067622	-0.0141117	0.0184676	0.446424
cg05433391	-0.0180049	0.0228765	0.432945	-0.00456648	0.0124224	0.713878	0.0318533	0.0187742	0.0925897
cg05433426	0.014227	0.0223895	0.526466	0.00823044	0.012158	0.499855	-0.0123973	0.0183746	0.501284
cg05433448	-0.0455332	0.0217984	0.0390297	0.0204337	0.011837	0.0871074	0.0214382	0.0178894	0.233346
cg05433449	-0.00297965	0.0141836	0.833996	-0.00316506	0.00770197	0.681915	0.003693	0.0116401	0.751644
cg05433460	0.00242523	0.0116094	0.834911	-0.0159637	0.00630417	0.0127448	0.00077497	0.00952759	0.93532
cg05433511	-0.00901172	0.00645604	0.165568	0.000557278	0.00350577	0.873992	0.00467068	0.00529832	0.379948
cg05433549	-0.0033535	0.0077852	0.667491	-0.00251394	0.00422753	0.553293	-0.00340599	0.00638913	0.595046
cg05433557	-0.00364489	0.00832187	0.662253	0.0014117	0.00451895	0.755331	-9.87668e-05	0.00682957	0.988488
cg05433637	-0.00700962	0.00341453	0.0424568	0.00367713	0.00185416	0.0498397	0.00507341	0.00280222	0.0729488
cg05433642	-0.0324302	0.0146	0.0283824	0.0184858	0.0079281	0.0215383	0.0231398	0.0119819	0.0560273
cg05433657	0.00988055	0.0130194	0.449528	-0.00161711	0.00706979	0.819499	-0.0122411	0.0106847	0.254418
cg05433664	0.00355306	0.0111239	0.750023	-0.0101101	0.0060405	0.0970262	-0.00224031	0.0091291	0.806602
cg05433768	-0.00934761	0.0120589	0.439909	0.00631749	0.00654826	0.336782	0.0034882	0.00989649	0.725161
cg05433805	-0.00579868	0.00817268	0.479503	0.000269359	0.00443794	0.951712	0.00224222	0.00670713	0.738787
cg05433841	-0.025045	0.0222202	0.262142	0.0123266	0.012066	0.309216	0.0188853	0.0182356	0.302646
cg05433889	0.00997728	0.0116967	0.395513	-0.00085958	0.00635154	0.892595	-0.0046892	0.00959919	0.626169
cg05433911	0.00102125	0.00289818	0.72523	-4.23819e-05	0.00157377	0.978564	-0.00236255	0.00237847	0.322742
cg05434033	0.0131753	0.0155927	0.399964	0.00169542	0.00846714	0.841666	0.00673723	0.0127965	0.599608
cg05434101	-0.000463402	0.00708026	0.947935	0.00190822	0.00384473	0.620659	-0.000793736	0.0058106	0.891596
cg05434115	-0.00292856	0.00358634	0.415929	0.000147916	0.00194746	0.939594	0.00154858	0.00294323	0.599844
cg05434117	-0.00670335	0.0073996	0.366965	0.00904954	0.00401814	0.0262966	0.00185605	0.00607268	0.760456
cg05434126	0.0197311	0.0181551	0.279496	0.00539118	0.00985858	0.585588	-0.0192999	0.0148994	0.197914
cg05434147	-0.0289558	0.0224743	0.20031	0.00577745	0.012204	0.636861	0.016345	0.0184441	0.377447
cg05434312	0.00276862	0.00258557	0.286605	-0.00257065	0.00140402	0.0698192	-0.00242066	0.00212192	0.256435
cg05434363	0.00798962	0.00710619	0.263326	0.000318229	0.00385881	0.934424	-0.00272592	0.00583188	0.641126
cg05434396	0.00316666	0.0174095	0.856002	-0.00792381	0.00945374	0.403755	0.000709468	0.0142876	0.960486
cg05434397	0.0167031	0.0191837	0.38582	-0.00311522	0.0104172	0.765469	-0.00614645	0.0157436	0.69699
cg05434496	0.00649397	0.012968	0.617535	-0.0142961	0.00704192	0.0447554	-0.00622815	0.0106426	0.559604
cg05434558	-0.00936168	0.0130122	0.473388	0.00360569	0.00706591	0.610868	0.00892679	0.0106788	0.405004
cg05434602	0.0116176	0.0092735	0.212944	-0.00509502	0.0050357	0.313864	0.000852679	0.00761054	0.910996
cg05434641	-0.0270256	0.0133898	0.0459855	0.0106519	0.00727093	0.145773	0.0199481	0.0109887	0.072197
cg05434674	-0.0212853	0.0127236	0.0971903	0.0131735	0.0069092	0.0591738	0.015163	0.010442	0.149315
cg05434809	-0.00187412	0.00339493	0.582044	0.00136183	0.00184352	0.461656	0.0037601	0.00278614	0.179923
cg05434837	-0.00289756	0.0110502	0.793643	-0.000626003	0.00600048	0.917101	-6.50755e-05	0.00906862	0.994288
cg05434863	0.00245434	0.00466474	0.599845	0.00194037	0.00253305	0.445305	-0.0024325	0.00382824	0.526482
cg05434900	0.0102372	0.00586082	0.0834778	-0.0020352	0.00318255	0.523835	-0.00529796	0.00480984	0.27309
cg05434903	-0.00883495	0.0062827	0.162473	-0.000410923	0.00341164	0.904348	0.00396174	0.00515607	0.443916
cg05434952	0.000195564	0.00346311	0.955069	-0.00252911	0.00188054	0.181428	0.000372545	0.00284209	0.89595
cg05435065	-0.00349006	0.00265974	0.192191	0.000877589	0.0014443	0.544689	-0.000655816	0.00218279	0.764402
cg05435090	-0.00495275	0.00788216	0.531077	0.000540029	0.00428018	0.899828	-0.00179846	0.0064687	0.781515
cg05435212	0.0195933	0.0239837	0.415728	-0.00675056	0.0130236	0.605268	-0.0367948	0.0196828	0.0642288
cg05435224	-0.00281027	0.0116603	0.809994	0.000634943	0.00633176	0.920305	-0.000375141	0.0095693	0.9688
cg05435286	-0.00499612	0.00392638	0.205897	0.00113958	0.00213211	0.594086	0.00249426	0.00322229	0.440552
cg05435295	0.0422228	0.0231705	0.0711309	-0.0110509	0.0125821	0.381693	-0.0286171	0.0190155	0.135206
cg05435315	0.0215319	0.00778743	0.00667769	-0.00271443	0.00422874	0.522273	-0.0153817	0.00639096	0.0177592
cg05435349	0.0146193	0.00797151	0.0693665	-0.0075553	0.0043287	0.083708	-0.00571241	0.00654203	0.384464
cg05435390	0.0076199	0.0105157	0.470224	7.55048e-05	0.00571026	0.989474	-0.00859521	0.00863001	0.321452
cg05435490	-0.013967	0.0100884	0.16902	0.00202699	0.00547823	0.712088	0.00455333	0.00827934	0.58346
cg05435504	-0.0156341	0.0184661	0.399035	0.0108759	0.0100275	0.280467	0.0185075	0.0151547	0.224607
cg05435505	-0.0166948	0.0139049	0.23247	0.000900441	0.00755064	0.905292	0.018831	0.0114114	0.101756
cg05435538	-0.000797957	0.00205683	0.6988	0.00133261	0.0011169	0.235386	0.00146239	0.00168799	0.388184
cg05435624	-0.0112162	0.00699812	0.111858	-0.000315009	0.00380013	0.934086	0.00942152	0.00574319	0.103765
cg05435671	0.00244452	0.00706821	0.730118	0.00131571	0.00383819	0.732407	-0.00589952	0.00580072	0.31137
cg05435697	0.00845799	0.0158242	0.594075	-0.0181009	0.00859285	0.0374348	0.00381426	0.0129865	0.769534
cg05435739	0.00401162	0.00892039	0.653802	-0.00193695	0.00484396	0.690029	-0.0114823	0.00732075	0.119646
cg05435742	0.00426724	0.0103096	0.679748	-0.00543443	0.00559834	0.333817	-2.20203e-05	0.00846087	0.997928
cg05435765	0.0159597	0.013884	0.252841	-0.000803947	0.00753928	0.915273	-0.0219303	0.0113942	0.0568517
cg05435853	-0.00114926	0.00186219	0.538408	-0.0010943	0.00101121	0.281545	0.00118307	0.00152826	0.440513
cg05435872	-0.00967879	0.0128246	0.452039	0.00153436	0.00696403	0.826026	0.0104129	0.0105248	0.324655
cg05435882	-0.00915937	0.0112833	0.418679	-0.00155825	0.00612705	0.79972	0.00873521	0.0092599	0.347576
cg05435993	-0.0115308	0.00735992	0.120057	0.00316458	0.00399659	0.430169	0.00924396	0.00604011	0.128781
cg05435997	0.00420016	0.00917767	0.648107	-0.00756278	0.00498367	0.132006	-0.00339166	0.0075319	0.653376
cg05436007	-0.0141532	0.0154772	0.36248	-0.0116909	0.00840446	0.167023	0.0246799	0.0127018	0.054569
cg05436043	0.0159118	0.0204084	0.437261	-0.00800721	0.0110822	0.471503	-0.0118962	0.0167487	0.479036
cg05436055	-0.0132855	0.0156354	0.397334	0.0036604	0.00849035	0.667222	0.00915266	0.0128316	0.477177
cg05436064	-0.00177915	0.00327618	0.588191	0.000851594	0.00177904	0.633114	-0.000645401	0.00268869	0.810743
cg05436077	-0.0289975	0.0130855	0.0287505	0.00315822	0.0071057	0.657582	0.0188031	0.010739	0.0827467
cg05436081	0.00854717	0.0069148	0.219066	-0.00168224	0.00375488	0.655023	-0.00206934	0.00567482	0.71607
cg05436155	-0.0177612	0.00637389	0.00627617	0.00474961	0.00346115	0.172774	0.0138466	0.0052309	0.00931056
cg05436163	-0.0128399	0.0103086	0.215577	0.0011164	0.00559779	0.84229	0.00693468	0.00846003	0.41416
cg05436228	-0.00237177	0.00514825	0.645928	0.00235367	0.00279561	0.401661	0.00292195	0.00422505	0.490659
cg05436231	0.00743962	0.00415479	0.0761063	0.00094674	0.00225614	0.675576	-0.00780263	0.00340974	0.0240288
cg05436254	0.00192845	0.0067949	0.77709	-0.00152802	0.00368978	0.67959	-0.00262203	0.00557642	0.639143
cg05436371	0.00469871	0.0147943	0.751388	-0.0134252	0.0080336	0.0975381	0.00623297	0.0121413	0.608723
cg05436462	-0.0100465	0.0292386	0.731801	0.00345434	0.0158772	0.82817	-0.010801	0.0239955	0.653506
cg05436500	-0.00289657	0.00367942	0.432837	-0.001597	0.001998	0.425839	0.00339389	0.00301962	0.263482
cg05436658	0.00183524	0.00184537	0.322158	0.000478959	0.00100208	0.633622	-0.00210208	0.00151445	0.167938
cg05436760	-0.00896378	0.0095965	0.352315	-0.00100436	0.0052111	0.847521	0.00647627	0.00787562	0.412675
cg05436813	-0.00445662	0.00779151	0.5685	-0.000306378	0.00423095	0.942404	0.00216055	0.00639431	0.736093
cg05436825	0.00528356	0.00947254	0.57813	0.0115126	0.00514379	0.0272244	-0.0118465	0.00777389	0.130409
cg05436834	-0.0162638	0.013215	0.22106	0.0132373	0.00717604	0.0677782	0.0100036	0.0108453	0.358342
cg05436845	-0.00205531	0.00851021	0.809609	-0.00759879	0.00462122	0.102964	0.00368147	0.00698413	0.599173
cg05436877	-0.00474488	0.00650936	0.467592	0.0017952	0.00353472	0.612558	0.00639319	0.00534208	0.233973
cg05436917	-0.0111612	0.0178186	0.532367	0.00201634	0.0096759	0.835311	0.0136376	0.0146233	0.353075
cg05436939	0.00445413	0.0145828	0.76061	0.00242166	0.00791875	0.760325	0.00274744	0.0119677	0.818852
cg05437055	0.0271882	0.0180176	0.13417	-0.00684342	0.00978392	0.485743	-0.0163932	0.0147866	0.269998
cg05437059	0.000328826	0.0155253	0.98314	-0.00697867	0.00843054	0.409584	0.0116569	0.0127412	0.362249
cg05437087	0.0255941	0.011116	0.023191	-0.00114479	0.0060362	0.84993	-0.0186674	0.00912261	0.0431133
cg05437125	0.000469842	0.00367344	0.89846	0.000631544	0.00199476	0.752146	0.000551259	0.00301471	0.855247
cg05437132	0.00696813	0.0152965	0.64962	-0.0114816	0.00830632	0.16969	-0.0030716	0.0125535	0.807159
cg05437148	-0.0097962	0.0234827	0.67737	0.0039624	0.0127516	0.756589	-0.00419438	0.0192717	0.82811
cg05437149	0.00734944	0.0176775	0.678402	-0.00839258	0.00959925	0.383862	-0.0135787	0.0145075	0.351334
cg05437226	0.0324472	0.0271902	0.235303	-0.0272106	0.0147649	0.0680322	-0.0185941	0.0223144	0.406494
cg05437255	0.0112211	0.018664	0.548932	0.0115546	0.0101349	0.25673	-0.0229591	0.0153171	0.136759
cg05437285	0.00105103	0.00777591	0.892729	0.00428995	0.00422248	0.31187	0.000702651	0.00638151	0.912525
cg05437294	-0.0237593	0.0217552	0.277166	-0.00190278	0.0118135	0.872336	0.0227701	0.017854	0.204872
cg05437408	0.00169996	0.0141999	0.904926	0.00925206	0.00771087	0.232767	-0.00416278	0.0116536	0.721618
cg05437446	-0.00282709	0.00204251	0.169122	0.00110649	0.00110912	0.320649	0.000986376	0.00167624	0.557439
cg05437476	-0.00515788	0.00804572	0.522809	0.00683691	0.00436899	0.120486	-0.000479666	0.00660293	0.942221
cg05437498	0.00798052	0.0117825	0.499624	0.0137718	0.00639813	0.0335456	-0.0148211	0.0096696	0.128208
cg05437633	-0.00136797	0.0121962	0.910898	-0.00156385	0.00662279	0.813769	0.00888439	0.0100091	0.376677
cg05437648	-0.000503262	0.00866813	0.953807	0.00188265	0.00470697	0.689954	-0.00209147	0.00711373	0.769309
cg05437692	0.0015753	0.00626137	0.801827	-0.00305787	0.00340005	0.370425	-0.00174161	0.00513856	0.735309
cg05437741	-0.0027402	0.00291463	0.349199	0.000293136	0.0015827	0.853404	0.00186674	0.00239197	0.436818
cg05437771	0.00172093	0.00914359	0.851057	0.00208982	0.00496516	0.674652	-0.00425254	0.00750393	0.572067
cg05437823	-0.0001415	0.00563857	0.980025	0.00137172	0.00306186	0.655032	-0.0016959	0.00462744	0.714705
cg05437857	0.0405183	0.0181644	0.0277343	-0.000425467	0.00986365	0.965672	-0.0384614	0.0149071	0.0111959
cg05437902	-0.00462006	0.00946787	0.62654	0.00522554	0.00514125	0.311672	0.00175686	0.00777006	0.821538
cg05437995	0.00128205	0.00918434	0.889238	-0.00319771	0.00498729	0.522745	-0.00269058	0.00753737	0.721801
cg05438007	-0.00268479	0.00912784	0.769211	0.000639446	0.00495661	0.897586	0.00517165	0.007491	0.491408
cg05438149	0.0233851	0.0117986	0.0499705	-0.0136295	0.00640689	0.0356271	-0.0182731	0.00968283	0.0617749
cg05438152	0.00370397	0.00867679	0.670299	0.00086227	0.00471168	0.855129	-0.000957658	0.00712084	0.893263
cg05438183	0.0088385	0.0117774	0.45458	-0.000372269	0.0063954	0.953688	-0.00483171	0.00966547	0.618148
cg05438197	0.0144683	0.00809148	0.0765142	-0.00344133	0.00439384	0.435183	-0.0104984	0.00664049	0.116758
cg05438244	-0.000338382	0.00786647	0.965767	0.000651853	0.00427166	0.878994	-0.000288562	0.00645582	0.964429
cg05438320	-0.00571615	0.00253088	0.025883	0.000744186	0.00137432	0.589263	0.00628242	0.00207704	0.0030983
cg05438325	-0.00491585	0.0188558	0.794806	0.0168136	0.0102391	0.103427	-0.000701292	0.0154745	0.963935
cg05438330	0.0352986	0.0302495	0.245767	-0.0133761	0.0164261	0.417221	-0.0273774	0.0248251	0.272515
cg05438336	0.000768853	0.00507192	0.879788	0.00205468	0.00275416	0.457241	-6.19535e-05	0.0041624	0.988152
cg05438353	-0.000402858	0.0032738	0.902288	0.000268921	0.00177774	0.880039	0.000770878	0.00268673	0.774713
cg05438378	0.0020989	0.0157556	0.894266	-0.00272441	0.0085556	0.750758	-0.00638289	0.0129302	0.622543
cg05438409	0.0253557	0.0180374	0.162622	0.00418272	0.00979468	0.670185	-0.01102	0.0148029	0.458191
cg05438461	-0.00183233	0.00380668	0.631227	0.00167454	0.00206711	0.41964	0.00213966	0.00312406	0.494848
cg05438498	0.0204259	0.0223342	0.362424	-0.017185	0.0121279	0.159316	-0.0107896	0.0183291	0.557299
cg05438508	-0.0540075	0.0269626	0.0476311	0.0179607	0.0146413	0.222548	0.0216725	0.0221276	0.329515
cg05438523	-0.00243241	0.00683844	0.722749	-0.003781	0.00371341	0.310817	0.00608338	0.00561214	0.28075
cg05438568	-0.00562278	0.013687	0.68201	0.0148847	0.00743234	0.0476693	0.00178921	0.0112326	0.873734
cg05438638	-0.00286131	0.00946097	0.762893	-0.0011801	0.00513751	0.818749	0.00292971	0.0077644	0.706658
cg05438653	-0.00840309	0.00633561	0.187479	0.00197783	0.00344037	0.56654	0.00612481	0.00519949	0.241353
cg05438672	-0.0165898	0.0154968	0.286723	0.00411296	0.00841508	0.625984	0.0082987	0.0127178	0.515425
cg05438708	0.0044612	0.006719	0.5081	0.00326127	0.00364856	0.373353	-0.000285241	0.00551413	0.958838
cg05438719	-0.0017577	0.00745529	0.814053	-0.00121307	0.00404838	0.765015	0.00153322	0.00611838	0.802597
cg05438727	-0.00142612	0.00535711	0.790576	-0.000121823	0.00290902	0.966672	-0.000436846	0.00439645	0.921031
cg05438832	0.0242644	0.011756	0.0413715	-0.00138973	0.00638378	0.828069	-0.0141896	0.00964791	0.144215
cg05438837	0.00248376	0.00719326	0.730536	-0.00201351	0.00390609	0.607252	-0.00328296	0.00590334	0.579259
cg05438888	-0.00792273	0.0128777	0.539674	0.00196757	0.00699286	0.778956	0.00961634	0.0105684	0.364858
cg05438960	0.042325	0.015135	0.00609906	-0.0198265	0.00821865	0.0175025	-0.027286	0.012421	0.0301345
cg05438991	-0.00178255	0.0216267	0.93446	-0.0061677	0.0117438	0.600509	0.0157027	0.0177485	0.378232
cg05439004	-0.0197337	0.00951105	0.0403361	0.00419855	0.0051647	0.418014	0.007422	0.0078055	0.343756
cg05439047	0.0054895	0.00814194	0.501582	0.0055288	0.00442124	0.213768	-0.00329562	0.0066819	0.622843
cg05439186	0.000467773	0.00191729	0.807704	0.000832661	0.00104113	0.425569	-0.00174192	0.00157347	0.270685
cg05439204	-0.0025159	0.0197421	0.898826	0.0161482	0.0107204	0.134854	0.00300765	0.0162019	0.853073
cg05439235	-0.012602	0.00732754	0.0882777	0.000945174	0.00397901	0.81268	0.00859048	0.00601354	0.155975
cg05439258	0.0122147	0.00729249	0.0967817	-0.00572791	0.00395998	0.150894	-0.00721064	0.00598478	0.230855
cg05439262	0.0126349	0.0206552	0.541995	-0.0121279	0.0112162	0.281935	-0.0240964	0.0169512	0.157996
cg05439318	-0.00165171	0.00212599	0.438879	-0.000128758	0.00115446	0.911398	0.000904349	0.00174475	0.605272
cg05439368	-0.00795788	0.00883252	0.36957	0.00550257	0.00479625	0.253761	0.00384101	0.00724865	0.597254
cg05439392	-0.00133021	0.0124136	0.91486	-0.0013058	0.00674085	0.846756	0.00431058	0.0101876	0.673032
cg05439403	0.0173437	0.00951979	0.0711938	-0.00213023	0.00516945	0.681081	-0.0180379	0.00781267	0.0228232
cg05439421	-0.00851982	0.00882352	0.336372	-0.00103912	0.00479136	0.828708	0.0063055	0.00724126	0.385774
cg05439451	-0.00241031	0.00796087	0.762637	-0.00214695	0.00432292	0.620431	0.0012759	0.0065333	0.845525
cg05439503	0.00773247	0.0094738	0.416152	-0.00120338	0.00514447	0.815485	-0.00298584	0.00777493	0.701694
cg05439614	-0.016996	0.00931434	0.0707582	0.00377244	0.00505788	0.457346	0.0146605	0.00764406	0.0577168
cg05439665	0.000236175	0.0112591	0.983303	0.00538062	0.00611393	0.380746	-0.00147018	0.00924008	0.873875
cg05439713	0.00591683	0.00860517	0.493158	0.00261177	0.00467279	0.577344	-0.00264784	0.00706206	0.708428
cg05439724	-0.00658164	0.0070446	0.352205	0.000727373	0.00382537	0.849546	0.00474853	0.00578134	0.413221
cg05439756	0.0172384	0.0127068	0.177678	-0.00636424	0.00690006	0.358367	0.00199211	0.0104282	0.848853
cg05439803	-0.00111027	0.0167533	0.947282	-0.00336081	0.00909739	0.712521	0.000678773	0.013749	0.960715
cg05439814	-0.000866384	0.00291037	0.766502	0.000804338	0.00158039	0.611808	0.00177378	0.00238847	0.459282
cg05439902	-0.0169089	0.0129602	0.194725	-0.000397201	0.00703765	0.955094	0.0111916	0.0106361	0.295002
cg05439914	-0.0130451	0.0123539	0.293306	0.00670933	0.00670844	0.319441	0.0151622	0.0101386	0.137647
cg05439936	-0.00689415	0.00736247	0.351123	0.00538957	0.00399798	0.180404	-0.000617837	0.00604221	0.918742
cg05439969	0.00567695	0.00774216	0.464965	-0.00380391	0.00420415	0.36755	-0.00663919	0.00635381	0.298353
cg05439974	0.0232992	0.00959656	0.0168097	-0.00820294	0.00521113	0.118332	-0.0149433	0.00787567	0.0603969
cg05440070	0.00788227	0.0143566	0.584095	0.00370186	0.00779595	0.63584	-0.0069513	0.0117822	0.556411
cg05440190	-0.0139498	0.0205412	0.498493	0.00809453	0.0111543	0.469572	0.0139546	0.0168577	0.409584
cg05440191	-0.00707944	0.00436654	0.107818	0.00272392	0.00237112	0.253135	0.00534403	0.00358352	0.13875
cg05440216	-0.00120604	0.0114314	0.91617	-0.00307004	0.0062075	0.62189	-0.00202441	0.0093815	0.829553
cg05440218	-0.000499582	0.00284062	0.860719	-0.00106273	0.00154252	0.4923	0.00166094	0.00233123	0.477679
cg05440249	-0.00686557	0.0122992	0.577834	0.00645567	0.00667874	0.335864	0.00569204	0.0100937	0.573956
cg05440269	-0.0077217	0.00683846	0.261288	-0.00190671	0.00371343	0.608657	0.00480679	0.00561217	0.393586
cg05440289	-0.0145847	0.00829379	0.0814413	0.0126066	0.0045037	0.00605226	0.0157297	0.00680652	0.0226979
cg05440302	0.00518506	0.00474084	0.276475	0.000237964	0.00257438	0.92652	-0.0039931	0.0038907	0.306993
cg05440365	0.00457883	0.00832828	0.583576	-0.000194137	0.00452243	0.965837	-0.00206872	0.00683482	0.762711
cg05440380	-0.00699241	0.0088358	0.43043	-0.00532134	0.00479803	0.26982	0.0144404	0.00725134	0.048914
cg05440435	-0.00116128	0.00213348	0.587326	-0.000250926	0.00115852	0.828928	0.000754927	0.00175089	0.667191
cg05440482	-0.0457874	0.051452	0.375459	0.0128636	0.0279395	0.646131	0.059593	0.0422255	0.160977
cg05440526	0.00532097	0.00837982	0.526764	-0.000733955	0.00455042	0.872158	-0.00211183	0.00687712	0.759363
cg05440555	-0.00751008	0.0129473	0.563069	0.0112428	0.00703068	0.112665	-0.00827723	0.0106256	0.437658
cg05440559	-0.0163234	0.0123078	0.1875	0.00249478	0.00668342	0.709659	0.0175056	0.0101008	0.085881
cg05440642	-0.00137384	0.0115452	0.905495	-0.00191152	0.00626926	0.761016	0.000491713	0.00947484	0.958705
cg05440665	0.0110206	0.00940889	0.244009	0.00613086	0.00510922	0.232733	-0.0184965	0.00772165	0.0182908
cg05440683	-0.0125832	0.0246524	0.610776	0.00532401	0.0133867	0.691616	0.0105307	0.0202316	0.603758
cg05440785	-0.0100986	0.010868	0.354814	0.00369592	0.00590153	0.532439	0.00635537	0.00891908	0.477628
cg05440824	0.00174968	0.016027	0.913266	-0.0102826	0.00870302	0.239952	0.011185	0.013153	0.396964
cg05440869	-0.0023812	0.00208098	0.254997	0.00271665	0.00113002	0.0178846	0.000353843	0.00170781	0.836244
cg05440881	-0.0204789	0.0154624	0.188105	0.00521535	0.00839642	0.535793	0.0164494	0.0126896	0.197589
cg05440893	0.000356981	0.0115384	0.975375	0.00927768	0.00626561	0.141537	0.000237848	0.00946931	0.980007
cg05440980	-0.00541625	0.0129546	0.676693	-0.000847877	0.00703463	0.904284	0.00171378	0.0106316	0.872234
cg05441001	0.00624682	0.011348	0.583108	-0.00131353	0.00616221	0.831598	-0.00704041	0.00931305	0.451281
cg05441039	-0.00314064	0.0153899	0.838675	-0.00246648	0.00835704	0.768445	-0.00193167	0.0126301	0.878725
cg05441107	0.000110535	0.0104221	0.991557	-0.00216836	0.00565943	0.702355	-0.000861791	0.00855319	0.919927
cg05441133	-0.00769535	0.0132144	0.561527	0.000452933	0.00717572	0.949785	0.0108524	0.0108448	0.319168
cg05441165	0.024523	0.0127583	0.0571769	-0.000762547	0.006928	0.912556	-0.0317089	0.0104704	0.00306327
cg05441180	0.022298	0.0113881	0.0527611	0.0014345	0.00618396	0.816992	-0.0230182	0.00934591	0.0153317
cg05441198	-0.00341975	0.00950894	0.719809	-0.00169713	0.00516355	0.743027	0.00140269	0.00780376	0.857683
cg05441233	0.00256143	0.00351832	0.468144	-0.00328242	0.00191052	0.0885966	-0.00234819	0.0028874	0.417831
cg05441253	-0.00218951	0.00300869	0.468326	0.002639	0.00163378	0.109117	0.00308525	0.00246916	0.214128
cg05441296	-0.0563743	0.0256774	0.0302297	0.0297428	0.0139434	0.0351391	0.0505768	0.0210729	0.0180704
cg05441305	-0.00355684	0.00303732	0.24411	0.00154321	0.00164933	0.351497	0.000379903	0.00249266	0.879144
cg05441372	-0.0048377	0.00361579	0.183676	0.00423	0.00196345	0.0333925	0.00408252	0.00296739	0.17168
cg05441518	-0.00310721	0.0122554	0.800325	-0.00279048	0.00665491	0.675806	-0.000787315	0.0100577	0.937748
cg05441541	-0.00345363	0.00328827	0.295887	0.000315306	0.0017856	0.860161	0.00227206	0.00269861	0.40165
cg05441586	-0.0187975	0.00950782	0.0505377	0.00625972	0.00516294	0.227945	0.0169175	0.00780284	0.0323039
cg05441596	0.00378552	0.00657062	0.565705	-0.00091503	0.00356798	0.798078	-0.00324512	0.00539235	0.548546
cg05441628	-0.0142678	0.00759912	0.0630905	-0.00184209	0.00412648	0.65618	0.0107026	0.00623642	0.08895
cg05441651	0.00178647	0.00363606	0.624179	-0.00119274	0.00197446	0.547029	-0.0014946	0.00298403	0.617467
cg05441764	0.0134515	0.0128129	0.296093	-0.00530076	0.00695769	0.447776	-0.00861008	0.0105153	0.414661
cg05441765	-0.0176492	0.0110364	0.112649	0.00578812	0.00599298	0.336255	0.0143815	0.0090573	0.115193
cg05441768	0.00227771	0.0058552	0.698024	-0.00318363	0.0031795	0.318879	-0.00362865	0.00480522	0.451775
cg05441793	-0.0150232	0.00939255	0.112582	0.00314526	0.00510035	0.538722	0.00733493	0.00770824	0.343401
cg05441799	-0.0347909	0.0267488	0.196094	0.0182751	0.0145251	0.210994	0.0305946	0.0219521	0.166218
cg05441830	-0.00429259	0.0121354	0.724222	0.000914387	0.00658976	0.889894	0.00264821	0.00995921	0.79081
cg05441854	0.00869124	0.0116817	0.458461	-0.0152014	0.00634342	0.0182433	0.00280046	0.00958691	0.770751
cg05441862	0.00573458	0.0124498	0.645983	-0.00437569	0.00676051	0.518824	-0.00364476	0.0102173	0.721981
cg05441864	0.0018954	0.00913533	0.836018	-3.13158e-05	0.00496068	0.994975	-0.00139959	0.00749715	0.852254
cg05441888	-0.000503731	0.00631515	0.936569	-0.000848924	0.00342926	0.804941	0.00228812	0.00518269	0.659723
cg05441917	-0.0319505	0.0209049	0.12929	0.00752123	0.0113518	0.508998	0.0233617	0.0171561	0.176071
cg05441928	-0.00298075	0.0190332	0.875841	0.00376807	0.0103354	0.716126	0.0105149	0.0156201	0.502254
cg05441937	-0.00892459	0.0127247	0.484561	-0.000227044	0.0069098	0.973847	0.00664355	0.0104429	0.525981
cg05441941	0.00336491	0.00589673	0.569407	-0.000731907	0.00320205	0.819624	0.00121525	0.00483931	0.802189
cg05441960	0.0137315	0.00703914	0.053632	-0.00568367	0.0038224	0.139892	-0.0108328	0.00577686	0.0634171
cg05442111	0.0100586	0.0156866	0.522711	-0.0117999	0.00851816	0.168776	-0.00165954	0.0128736	0.897665
cg05442124	-0.00767022	0.0078195	0.32879	-0.000151886	0.00424615	0.97153	0.010402	0.00641728	0.107895
cg05442171	-0.000172925	0.0170493	0.991926	0.00325748	0.00925812	0.725623	0.00201152	0.0139919	0.885951
cg05442234	0.00736726	0.0152252	0.629429	0.00694	0.0082676	0.403053	0.00325446	0.012495	0.794994
cg05442270	-0.00264159	0.00969084	0.785682	-0.00823398	0.00526233	0.120525	0.00560669	0.00795305	0.482316
cg05442360	0.011985	0.0188787	0.526849	-0.0115448	0.0102515	0.262551	-0.0106761	0.0154933	0.492225
cg05442408	0.00304194	0.00853006	0.722064	0.00103601	0.004632	0.823434	-0.00257864	0.00700042	0.713316
cg05442477	0.0114212	0.0133194	0.393038	0.00502078	0.00723269	0.489034	-0.0121717	0.0109309	0.267913
cg05442537	-0.000442657	0.00688757	0.948873	0.0069453	0.0037401	0.0659885	-0.000596753	0.00565247	0.916113
cg05442592	-0.00657882	0.00677115	0.333383	0.00764708	0.00367688	0.03987	-0.00118752	0.00555692	0.831175
cg05442599	-0.0150134	0.0086692	0.0861113	0.00863079	0.00470756	0.0694485	0.0104917	0.00711461	0.143157
cg05442602	-0.0259844	0.0130667	0.049229	0.0033845	0.00709549	0.634313	0.0144343	0.0107235	0.181057
cg05442665	-0.0165255	0.0246185	0.50346	-0.0052372	0.0133684	0.695993	0.0345634	0.0202039	0.0899496
cg05442715	0.00327614	0.0129881	0.801326	-0.008615	0.00705283	0.22451	-0.00325055	0.0106591	0.760976
cg05442717	-0.0171003	0.0171909	0.322052	0.00906733	0.00933502	0.333518	0.0269162	0.0141082	0.0590183
cg05442731	-0.00385507	0.00839794	0.647104	-0.00494108	0.00456026	0.280952	0.00441333	0.00689199	0.523273
cg05442782	-0.00141984	0.00664242	0.831135	0.00487374	0.00360697	0.179405	0.00388568	0.00545128	0.477478
cg05442797	0.0185802	0.0178505	0.300217	-0.00378524	0.00969322	0.696919	-0.017499	0.0146495	0.234848
cg05442799	-0.0075703	0.00811889	0.353157	-0.00128832	0.00440873	0.770668	0.00264542	0.00666298	0.692113
cg05442836	-0.00281604	0.0143209	0.844473	-0.0147106	0.00777653	0.0611663	0.0141689	0.0117528	0.230567
cg05442902	-0.00239706	0.00583251	0.681885	0.00111365	0.00316718	0.725794	-0.000822968	0.00478661	0.863807
cg05442926	-0.00160887	0.00836961	0.847919	0.00258755	0.00454488	0.57029	0.00221057	0.00686875	0.748192
cg05442929	-0.0072163	0.0168329	0.668979	0.00596568	0.00914063	0.515341	-0.00353016	0.0138144	0.798782
cg05442949	0.0229179	0.016219	0.160471	-0.00286558	0.00880727	0.745523	-0.0219632	0.0133106	0.101784
cg05443063	-0.0109118	0.0196634	0.580069	0.0135872	0.0106776	0.205881	0.0204183	0.0161373	0.208442
cg05443114	-0.00726348	0.00854873	0.397362	0.00263326	0.00464214	0.571699	0.00513298	0.00701574	0.465945
cg05443135	-0.00550902	0.0153061	0.719595	0.00993183	0.00831154	0.234679	-0.00687907	0.0125614	0.585051
cg05443163	-0.0046608	0.0181817	0.798163	-0.00746252	0.00987307	0.451357	0.00673936	0.0149213	0.652404
cg05443259	0.0160873	0.0170702	0.348042	-0.00150404	0.00926949	0.871401	-0.0198854	0.0140091	0.158593
cg05443389	0.00275714	0.00769306	0.720736	-0.00463577	0.00417749	0.269548	0.00187594	0.00631352	0.766927
cg05443390	0.00606578	0.0118048	0.608395	-0.00619927	0.00641027	0.335623	0.00816578	0.00968795	0.401125
cg05443401	0.0169364	0.0110724	0.128985	-0.00732503	0.00601256	0.225721	-0.00812853	0.00908689	0.372989
cg05443407	-0.00541723	0.0111303	0.627433	0.00204378	0.006044	0.735895	-0.00546659	0.00913439	0.550762
cg05443459	0.00292015	0.00979821	0.766243	-0.00235344	0.00532063	0.659123	-0.00199977	0.00804116	0.804063
cg05443503	0.00375106	0.00534399	0.484211	-0.0015175	0.0029019	0.602073	-0.00472579	0.00438569	0.283593
cg05443523	0.0054532	0.0125262	0.664167	-0.00914524	0.00680201	0.181556	-0.0105846	0.01028	0.305442
cg05443526	-0.0109837	0.0067701	0.107585	0.00215454	0.00367631	0.559035	0.00574918	0.00555606	0.303052
cg05443540	-0.00576757	0.00714393	0.421214	0.00325386	0.0038793	0.403416	-0.00164812	0.00586285	0.779153
cg05443553	-0.00304439	0.0108983	0.780505	-0.00438325	0.00591802	0.460477	0.00591063	0.008944	0.510091
cg05443576	-0.0172152	0.0245147	0.484012	-0.00337874	0.013312	0.800114	-0.000242452	0.0201186	0.990407
cg05443606	0.0127613	0.0227523	0.57602	3.49746e-06	0.012355	0.999775	-0.0277402	0.0186723	0.140235
cg05443670	0.000456296	0.0117023	0.968967	0.00429722	0.00635461	0.50031	-0.000392753	0.00960382	0.967453
cg05443740	-0.00361025	0.00924663	0.696967	0.00130451	0.00502112	0.795501	-0.00272673	0.0075885	0.720041
cg05443751	0.00163123	0.00990731	0.869522	0.00246288	0.00537988	0.648003	-0.0058775	0.0081307	0.471289
cg05443763	-0.00426349	0.00727806	0.559209	0.00348043	0.00395214	0.38043	0.00913419	0.00597293	0.12907
cg05443789	0.00810547	0.00624616	0.197114	0.000971105	0.00339179	0.775179	-0.000749484	0.00512607	0.884023
cg05443795	-0.00524206	0.0139838	0.708481	0.0081231	0.00759349	0.287076	0.00646102	0.0114762	0.574584
cg05443874	0.0021799	0.0117659	0.853356	-0.0124597	0.00638913	0.0537045	0.00393558	0.009656	0.684375
cg05443888	-0.00269417	0.00790939	0.734032	-0.00139286	0.00429496	0.746327	-0.00511658	0.00649105	0.432245
cg05443922	0.00961928	0.0207008	0.643078	0.00612912	0.011241	0.586687	0.00207318	0.0169887	0.903095
cg05443937	0.00174217	0.014415	0.904024	0.00487675	0.00782764	0.534563	-0.0165682	0.01183	0.164172
cg05443973	-0.000469671	0.00656138	0.943065	-0.000880214	0.00356297	0.805334	-0.000548498	0.00538477	0.919053
cg05444024	0.00792841	0.00709182	0.266017	-0.00710092	0.00385101	0.0678873	0.00416118	0.00582009	0.476143
cg05444025	0.00656192	0.0135432	0.628983	-0.00468609	0.00735427	0.525323	-0.011775	0.0111146	0.29173
cg05444038	0.0185158	0.0140336	0.189777	-0.0156837	0.00762052	0.0419456	-0.00501364	0.011517	0.66418
cg05444056	-0.000945105	0.00758466	0.901062	-0.0027424	0.00411863	0.506898	0.00142779	0.00622455	0.818999
cg05444071	0.0054203	0.00774917	0.485736	0.00445628	0.00420796	0.291914	-0.0098942	0.00635956	0.122628
cg05444083	0.00022052	0.0132236	0.986725	0.00404565	0.00718071	0.574306	0.00669494	0.0108523	0.538567
cg05444103	-0.00434831	0.0106225	0.68308	0.00784357	0.00576826	0.17668	-0.000886923	0.00871766	0.919149
cg05444140	-0.00960992	0.0163426	0.557719	-0.00504049	0.00887439	0.571205	0.00322862	0.013412	0.810216
cg05444201	0.00637794	0.00871179	0.465661	-0.00318442	0.00473068	0.502269	-0.00196701	0.00714956	0.783738
cg05444288	0.0161655	0.012754	0.207658	-0.0168594	0.00692568	0.0165281	-0.0131831	0.0104669	0.210513
cg05444304	-0.0144852	0.0272194	0.595684	0.00689642	0.0147807	0.641721	0.020908	0.0223383	0.351338
cg05444312	-0.00127266	0.00518854	0.806694	0.00346585	0.00281748	0.221276	0.000273122	0.00425811	0.948974
cg05444434	-0.000288847	0.00368802	0.937716	0.00126352	0.00200267	0.529405	0.000103329	0.00302667	0.972828
cg05444466	-0.00869216	0.0107026	0.418455	0.00869826	0.00581171	0.137341	0.00760753	0.00878333	0.388303
cg05444493	-0.00792387	0.0184242	0.66798	-0.000991881	0.0100047	0.921207	0.0101711	0.0151203	0.502562
cg05444505	-0.0164837	0.0068306	0.0174649	0.00789834	0.00370916	0.0354504	0.00719186	0.00560572	0.202206
cg05444524	0.0343125	0.0187758	0.0703379	-0.0161926	0.0101957	0.115116	-0.0305503	0.0154089	0.0499006
cg05444541	-0.00730106	0.0110223	0.509107	-0.00635526	0.00598535	0.290651	0.00267574	0.00904576	0.76794
cg05444548	-0.00731531	0.0109963	0.50728	0.00509554	0.0059712	0.395318	0.0046847	0.00902437	0.604722
cg05444553	0.00384337	0.0129906	0.767897	-0.000582235	0.00705419	0.934369	-0.00769508	0.0106611	0.471955
cg05444556	0.0114392	0.0213941	0.593942	0.00773205	0.0116174	0.507088	-0.0138273	0.0175576	0.432659
cg05444565	-0.012391	0.0267717	0.644394	0.00742188	0.0145376	0.610703	0.011144	0.0219709	0.613018
cg05444613	0.0266903	0.0182749	0.147006	0.000899562	0.00992365	0.927937	-0.00710526	0.0149978	0.636614
cg05444620	-0.00591446	0.0158543	0.709829	0.00818239	0.00860924	0.343983	0.00132564	0.0130113	0.919034
cg05444640	-0.0163534	0.00917521	0.0774512	0.00722119	0.00498233	0.150082	0.0109863	0.00752988	0.147407
cg05444742	-0.00054535	0.0142508	0.969543	0.0111073	0.0077385	0.154031	-0.0109725	0.0116953	0.350199
cg05444785	-0.0183302	0.0130987	0.164508	0.0072228	0.00711285	0.312116	0.00766589	0.0107498	0.477281
cg05444816	-0.00730119	0.00605487	0.230468	0.00240143	0.00328792	0.466712	0.00394444	0.00496909	0.429024
cg05444854	-0.0072238	0.00916386	0.432221	0.00762615	0.00497617	0.128262	0.00360141	0.00752056	0.632978
cg05444868	-0.00966955	0.00792129	0.224808	0.0049094	0.00430143	0.256206	0.0042051	0.00650082	0.519072
cg05444966	-0.0183985	0.0178506	0.304944	0.009827	0.00969323	0.312903	0.016157	0.0146495	0.272478
cg05444994	-0.00720392	0.00797627	0.36841	0.00255344	0.00433128	0.556711	0.00582032	0.00654594	0.375863
cg05445006	0.00105132	0.00983126	0.915034	-0.00462611	0.00533858	0.388078	0.00473648	0.00806828	0.558373
cg05445008	-0.00979292	0.00751477	0.195243	0.010471	0.00408068	0.0116329	0.00539022	0.0061672	0.384014
cg05445090	0.0220108	0.0103661	0.0359671	-0.00199168	0.005629	0.724147	-0.0143894	0.00850721	0.0935857
cg05445097	0.00903318	0.0271011	0.739531	-0.00891324	0.0147164	0.545985	0.0143616	0.0222412	0.519805
cg05445137	-0.00136923	0.00280964	0.626992	0.00111314	0.00152569	0.46719	0.00258843	0.00230581	0.264064
cg05445162	-0.00581326	0.00657614	0.378629	-0.00252962	0.00357098	0.480206	0.00832395	0.00539688	0.125858
cg05445187	-0.0104939	0.0144195	0.46831	-0.00405394	0.00783009	0.60568	0.0121971	0.0118337	0.304941
cg05445221	-0.00974028	0.00850625	0.254664	0.00217837	0.00461907	0.638144	0.00937725	0.00698088	0.181947
cg05445227	0.0126234	0.00611553	0.0413548	0.00368881	0.00332086	0.269077	-0.0091197	0.00501887	0.0719268
cg05445244	-0.00422571	0.0115075	0.714164	-0.000306193	0.0062488	0.961008	0.00356504	0.00944391	0.706532
cg05445263	0.0077662	0.0069045	0.263121	0.00221964	0.00374929	0.555055	-0.00721559	0.00566636	0.205557
cg05445291	-0.00652892	0.012068	0.589593	-0.00244502	0.00655316	0.709788	0.00410942	0.00990391	0.679002
cg05445320	0.00225187	0.00447054	0.61547	0.00148668	0.0024276	0.541531	-0.00388662	0.00366887	0.291761
cg05445326	0.0207346	0.0162603	0.204936	-0.0123832	0.00882967	0.163595	-0.0117093	0.0133444	0.382144
cg05445331	0.00399253	0.00796595	0.617232	-0.00274076	0.00432568	0.527655	-0.00720426	0.00653746	0.272869
cg05445348	-0.00012141	0.00627913	0.984609	-0.000763083	0.0034097	0.82333	-0.000987861	0.00515313	0.84833
cg05445366	-0.00953594	0.00823487	0.249374	0.00857064	0.00447171	0.0578788	0.000321462	0.00675816	0.962148
cg05445476	-0.000713457	0.00218231	0.744344	-0.00121226	0.00118504	0.308566	0.000990105	0.00179097	0.5815
cg05445477	-0.00451072	0.0091507	0.62304	0.00129569	0.00496902	0.79477	0.00384937	0.00750976	0.609272
cg05445483	-0.0258261	0.0118164	0.030963	0.0105084	0.00641653	0.10434	0.0212681	0.00969741	0.0303996
cg05445490	0.0337943	0.0224562	0.135217	-0.0086958	0.0121942	0.477288	-0.0350389	0.0184293	0.0598844
cg05445588	0.024241	0.0102951	0.020316	-0.00439321	0.00559047	0.433652	-0.0189108	0.00844898	0.0272193
cg05445629	0.00147121	0.0092406	0.873795	-0.00419586	0.00501784	0.404862	-0.00135636	0.00758355	0.85838
cg05445632	0.00148785	0.00259822	0.568056	-0.00112288	0.00141089	0.427823	-8.42786e-05	0.0021323	0.968544
cg05445638	0.00305652	0.00302704	0.314837	-0.000785632	0.00164375	0.633633	-0.000560706	0.00248422	0.821848
cg05445721	-0.0081371	0.00921612	0.379205	-3.91187e-05	0.00500455	0.993777	0.00959061	0.00756345	0.207468
cg05445744	0.00572293	0.0173185	0.741687	0.00534117	0.0094043	0.571227	-0.0111278	0.0142129	0.435345
cg05445752	0.00945715	0.00740541	0.20427	-0.00569293	0.00402129	0.15969	-0.00513059	0.00607744	0.400389
cg05445772	0.0398683	0.0123768	0.00167916	-0.00523037	0.00672088	0.438106	-0.0309946	0.0101574	0.0028551
cg05445773	-0.00511153	0.00856096	0.551684	0.00424352	0.00464878	0.363331	0.00415735	0.00702578	0.555247
cg05445932	-0.00941628	0.0198426	0.63605	-0.00503739	0.010775	0.641061	-0.00657751	0.0162844	0.687059
cg05446010	0.00184159	0.00228253	0.421512	0.00281553	0.00123946	0.0250577	-0.00205794	0.00187322	0.274336
cg05446035	-0.00317578	0.0306723	0.917724	0.00308175	0.0166557	0.853549	0.0158777	0.0251721	0.5295
cg05446038	-0.00709432	0.010409	0.496954	0.0130347	0.00565233	0.0229806	-0.000739504	0.00854246	0.931172
cg05446127	-0.0136921	0.0102576	0.184691	0.0135022	0.00557012	0.0169792	0.00530969	0.00841821	0.52952
cg05446138	0.0250497	0.0169671	0.142703	-0.0102432	0.00921351	0.268668	-0.0139688	0.0139245	0.317977
cg05446164	0.0169801	0.0135912	0.214191	0.00345956	0.00738032	0.640172	-0.0096989	0.011154	0.386442
cg05446222	0.000366033	0.0077833	0.962576	-0.000509349	0.00422649	0.904296	0.00304316	0.00638757	0.634721
cg05446253	0.00326016	0.00463315	0.483132	0.000153781	0.0025159	0.951372	-0.00283182	0.00380231	0.458003
cg05446322	-0.00837695	0.0101464	0.410814	0.000506975	0.00550971	0.926854	0.00205704	0.00832692	0.805341
cg05446414	-0.00413063	0.00886141	0.642039	0.00595496	0.00481193	0.218521	0.000752567	0.00727235	0.917768
cg05446424	0.000662694	0.00232146	0.775825	0.00105895	0.0012606	0.402711	-0.000683892	0.00190516	0.720307
cg05446444	-0.00803533	0.0167063	0.631489	0.00606543	0.00907188	0.505153	0.00961574	0.0137105	0.484571
cg05446446	-0.00609668	0.00772621	0.431756	0.00294288	0.00419549	0.484511	0.00760184	0.00634072	0.233146
cg05446471	-0.00747518	0.00612889	0.225201	0.00643665	0.00332812	0.0556795	0.00618773	0.00502984	0.221245
cg05446475	0.00222191	0.0135806	0.870339	-0.000939368	0.00737453	0.898872	0.00639008	0.0111453	0.567581
cg05446493	0.0193134	0.0171311	0.26203	-0.0160429	0.00930253	0.0874136	-0.00788018	0.0140591	0.576275
cg05446539	-0.00821971	0.020308	0.686446	-0.00194002	0.0110277	0.860678	0.0149219	0.0166663	0.372563
cg05446553	-0.00307236	0.006791	0.65186	0.00236194	0.00368766	0.523181	0.00371186	0.00557322	0.506794
cg05446580	-0.00615449	0.0219285	0.779497	-0.010524	0.0119076	0.378731	0.010375	0.0179962	0.565447
cg05446586	0.0159315	0.0136956	0.247244	0.00384202	0.00743702	0.606467	-0.00614272	0.0112397	0.585815
cg05446587	-0.0218586	0.0089249	0.0158969	0.00754641	0.00484641	0.122316	0.00642847	0.00732446	0.382035
cg05446615	-0.00326113	0.00676076	0.630508	-0.000208841	0.00367124	0.95474	0.00223235	0.0055484	0.688214
cg05446624	0.0375804	0.0243106	0.125015	-0.000944218	0.0132012	0.94311	-0.0376141	0.0199512	0.0620263
cg05446629	-0.00484268	0.00186936	0.0108798	0.00178467	0.0010151	0.0815079	0.00320384	0.00153414	0.0390732
cg05446659	-0.0182733	0.0153489	0.236402	0.0139126	0.00833479	0.0979183	0.01511	0.0125965	0.232894
cg05446675	0.00198041	0.0146658	0.89283	-0.0066204	0.00796382	0.407599	-0.00843676	0.0120358	0.484802
cg05446724	-0.00124795	0.00270522	0.645487	0.0012046	0.00146899	0.413979	0.0011778	0.00222011	0.596825
cg05446794	0.0120068	0.0101488	0.239331	-0.00370069	0.00551104	0.503306	-0.00118694	0.00832892	0.886939
cg05446860	-0.0387523	0.0134106	0.00464649	-0.00388513	0.00728226	0.59476	0.0349659	0.0110058	0.00193148
cg05446905	0.0179228	0.00959005	0.0642975	-0.00451732	0.0052076	0.387585	-0.0110018	0.00787033	0.16496
cg05446908	-0.00676637	0.0142695	0.636309	-0.00417188	0.00774864	0.591388	0.00707924	0.0117106	0.546747
cg05446923	0.0100575	0.0185245	0.588276	-0.00453919	0.0100592	0.6527	-0.0130654	0.0152026	0.391978
cg05446959	0.00616892	0.00755463	0.415937	-0.00162704	0.00410232	0.692421	-0.00869963	0.00619991	0.163378
cg05446994	-0.00340535	0.00290194	0.243141	0.00222298	0.00157582	0.16116	0.00287281	0.00238156	0.230299
cg05447008	0.0028133	0.0023059	0.225057	-0.00191148	0.00125215	0.129742	-0.00262766	0.0018924	0.167781
cg05447023	-0.0109593	0.00912002	0.232069	-0.000917052	0.00495236	0.853433	0.00497489	0.00748459	0.507644
cg05447029	0.00901294	0.0153273	0.557716	0.0154341	0.00832303	0.0663631	-0.00825634	0.0125787	0.512955
cg05447100	-0.000385583	0.0243033	0.98737	0.00750211	0.0131972	0.57088	-0.00544628	0.0199451	0.785317
cg05447102	-0.0189715	0.00712906	0.0089534	-0.00135241	0.00387123	0.727495	0.0139791	0.00585066	0.0185811
cg05447186	0.00245109	0.00286131	0.393509	-0.000814198	0.00155375	0.601318	-0.00261206	0.00234821	0.268407
cg05447290	-0.00351982	0.00943816	0.709914	0.000530093	0.00512512	0.91781	0.00787025	0.00774568	0.31182
cg05447336	0.00327445	0.00459499	0.477593	-0.00323747	0.00249518	0.197176	-0.00189274	0.003771	0.616727
cg05447343	0.00789043	0.0145567	0.588882	0.00704212	0.00790458	0.374932	-0.00264988	0.0119463	0.824869
cg05447483	-0.0025554	0.00386924	0.510352	0.000265952	0.00210108	0.899505	0.00130055	0.00317539	0.682917
cg05447486	0.0011136	0.00298508	0.709826	-0.000550477	0.00162096	0.734806	-0.00202525	0.00244979	0.410194
cg05447498	-0.0132773	0.00742285	0.0764139	0.0037341	0.00403076	0.356266	0.00815779	0.00609176	0.183282
cg05447556	0.00212036	0.00728843	0.77166	-0.000537263	0.00395777	0.892268	-0.00222024	0.00598145	0.711212
cg05447673	0.00159771	0.00774099	0.836864	0.00451991	0.00420352	0.284607	-0.00242826	0.00635285	0.703027
cg05447833	-0.00493971	0.00861492	0.567551	0.000746412	0.00467808	0.873524	0.00502843	0.00707006	0.478448
cg05447874	-0.0054142	0.0096748	0.576877	0.00265787	0.00525362	0.613931	0.00455437	0.00793988	0.567405
cg05447875	-0.0122777	0.00842733	0.147994	0.00820711	0.00457622	0.0756525	0.00825863	0.00691611	0.235002
cg05447955	-0.00754613	0.0152923	0.622671	-0.000644892	0.00830402	0.938239	0.0174329	0.01255	0.167616
cg05448032	0.012906	0.0189818	0.497985	-0.00995521	0.0103075	0.336252	0.00426783	0.0155779	0.784624
cg05448059	0.000420039	0.0106152	0.968508	0.0026116	0.00576428	0.651394	-0.000794997	0.00871165	0.927455
cg05448077	-0.0188493	0.0120463	0.120516	-0.00224533	0.00654137	0.732065	0.016358	0.00988608	0.100846
cg05448087	0.0142654	0.00698626	0.0435521	-0.00445887	0.00379368	0.242396	-0.0119097	0.00573346	0.0401087
cg05448114	-0.0109879	0.0152364	0.472341	-0.00382974	0.00827367	0.644363	0.0157472	0.0125041	0.210567
cg05448117	0.0125735	0.008263	0.130964	-0.00548722	0.00448698	0.223974	-0.00799755	0.00678125	0.240798
cg05448137	-0.00098848	0.0081306	0.903457	-0.000130158	0.00441509	0.976535	0.00424769	0.00667259	0.525716
cg05448187	-0.00371795	0.00224619	0.100729	0.000420366	0.00121973	0.731024	0.00280878	0.00184339	0.130453
cg05448209	-0.131868	0.113914	0.24953	0.0467565	0.0618576	0.451341	-0.0143166	0.0934865	0.878568
cg05448231	-0.0122895	0.00904311	0.176928	0.00174629	0.0049106	0.722808	0.0106115	0.00742146	0.155597
cg05448271	0.0121243	0.0165992	0.466692	-0.00119571	0.00901374	0.894709	-0.00152651	0.0136226	0.910982
cg05448332	-0.00942425	0.00955123	0.325952	0.00755477	0.00518652	0.14807	0.00555583	0.00783847	0.479954
cg05448363	0.034489	0.0173239	0.048979	-0.0067581	0.00940723	0.474037	-0.0275669	0.0142173	0.0550673
cg05448376	-0.0110411	0.0140551	0.433816	-0.00240394	0.0076322	0.753379	0.0224479	0.0115347	0.0541903
cg05448383	0.00955327	0.00748397	0.204468	-0.0032931	0.00406395	0.419506	-0.000879689	0.00614192	0.886373
cg05448404	0.0104706	0.0129309	0.419843	-0.00204371	0.00702176	0.771558	0.00190667	0.0106121	0.857743
cg05448438	-0.000352096	0.0019777	0.859025	0.00023217	0.00107394	0.829243	0.000175835	0.00162306	0.913927
cg05448440	-0.0185734	0.0186674	0.321936	-0.00239155	0.0101368	0.813927	-0.00416019	0.0153199	0.786473
cg05448504	0.00272288	0.00286794	0.344489	-0.00115488	0.00155735	0.459932	-0.0026399	0.00235365	0.264467
cg05448511	0.0103319	0.0165274	0.533175	0.00414893	0.0089747	0.644785	-0.00135671	0.0135636	0.920506
cg05448715	-0.000557116	0.00912861	0.951446	0.00225822	0.00495703	0.649605	-0.0042107	0.00749164	0.575223
cg05448962	0.021847	0.0113941	0.0577812	-0.0100871	0.00618724	0.105898	-0.00981656	0.00935088	0.296111
cg05448973	-0.000860332	0.00897131	0.923776	-0.00540055	0.00487161	0.270031	0.012119	0.00736254	0.102611
cg05448979	0.0166774	0.0249009	0.50442	-0.00750067	0.0135217	0.580218	-0.0111759	0.0204356	0.585567
cg05449073	0.0154256	0.00774282	0.0488218	-0.0038417	0.00420451	0.362869	-0.00924892	0.00635435	0.148372
cg05449094	-0.00357656	0.00203065	0.0809673	0.000239783	0.00110268	0.828257	0.0020583	0.0016665	0.219425
cg05449100	-0.00256104	0.00602905	0.671825	-0.00337496	0.0032739	0.304864	0.00794984	0.0049479	0.110985
cg05449108	0.0792133	0.0623876	0.206872	-0.00627799	0.0338778	0.853325	-0.0774094	0.0512001	0.133427
cg05449115	0.00416893	0.00933533	0.656059	-0.0006644	0.00506928	0.895964	-6.8789e-05	0.00766128	0.992852
cg05449136	0.00105982	0.00403174	0.793144	-0.000281379	0.00218932	0.89797	-0.00202907	0.00330876	0.540983
cg05449158	0.0452855	0.0206004	0.0300235	-0.0171232	0.0111864	0.128712	-0.0284761	0.0169063	0.0949491
cg05449164	-0.0134038	0.00722864	0.0663811	0.00598515	0.0039253	0.130188	0.00492174	0.00593237	0.408539
cg05449190	0.00504783	0.00802787	0.530791	0.00391809	0.0043593	0.370728	-0.00640028	0.00658828	0.333448
cg05449213	-0.012733	0.0147367	0.389452	-0.00734431	0.00800236	0.360749	0.0130042	0.0120941	0.284616
cg05449217	-0.00168194	0.00845757	0.842734	-0.00241638	0.00459264	0.599849	0.000794207	0.00694093	0.909111
cg05449257	-0.0179698	0.0128265	0.164031	-0.000131593	0.00696505	0.98496	0.0190681	0.0105264	0.0727982
cg05449373	-0.0031373	0.00691354	0.650873	0.00115741	0.0037542	0.758439	0.00329271	0.00567378	0.562874
cg05449412	-0.00461724	0.0132023	0.727211	0.00202223	0.00716914	0.778417	0.00840638	0.0108348	0.439493
cg05449469	-0.00191043	0.021598	0.929677	0.0149408	0.0117282	0.205374	0.00241163	0.017725	0.892024
cg05449573	-0.00834203	0.00912938	0.362843	0.000789527	0.00495745	0.873755	0.00958377	0.00749227	0.203534
cg05449576	-0.0154911	0.01172	0.188987	0.00156939	0.00636418	0.805679	0.0118085	0.0096183	0.222177
cg05449607	0.00543116	0.00656091	0.409573	-0.00287838	0.00356271	0.420881	-0.00200641	0.00538438	0.710137
cg05449638	-0.0073734	0.0161859	0.649615	0.00716282	0.00878927	0.416861	-0.00241586	0.0132834	0.856019
cg05449646	-0.00223308	0.0130286	0.864226	0.00225472	0.0070748	0.750561	-0.00350244	0.0106923	0.743861
cg05449741	-0.00256344	0.0134786	0.849514	0.00562439	0.00731917	0.443868	-0.000158123	0.0110616	0.988621
cg05449752	-0.00220162	0.0076891	0.775164	0.00460378	0.00417534	0.272602	0.00372897	0.00631026	0.555775
cg05449790	-0.00292273	0.0183582	0.873799	0.0136006	0.00996889	0.175258	-0.00293597	0.0150661	0.845853
cg05449815	-0.00310319	0.0145323	0.831303	0.00347427	0.00789135	0.660611	0.000231549	0.0119263	0.984545
cg05449830	-0.0179887	0.0167991	0.286597	-0.00824789	0.00912227	0.367892	0.0142093	0.0137866	0.304961
cg05449874	0.0111702	0.0140105	0.42701	-0.00276215	0.00760797	0.717257	-0.00878328	0.0114981	0.446567
cg05450034	0.0184093	0.0751052	0.806826	-0.0217916	0.0407837	0.594198	-0.0203695	0.0616371	0.741669
cg05450108	-0.00673776	0.0213273	0.752661	0.0153029	0.0115812	0.189124	0.00270413	0.0175028	0.877501
cg05450151	0.00621935	0.0187234	0.740394	-0.00745058	0.0101672	0.465237	0.00298658	0.0153659	0.846249
cg05450193	-4.30143e-05	0.00702054	0.995123	-0.0031236	0.0038123	0.414359	-0.0016515	0.00576159	0.774928
cg05450204	-0.00845193	0.00813238	0.300947	0.00539972	0.00441605	0.224038	0.0119038	0.00667405	0.0772467
cg05450236	-0.0202717	0.0109463	0.0667196	0.00132727	0.00594409	0.823722	0.0112817	0.0089834	0.211837
cg05450262	-0.0105064	0.00971263	0.28174	0.000643659	0.00527416	0.90309	0.00580792	0.00797093	0.467772
cg05450267	-0.00361563	0.00512673	0.482145	0.000738265	0.00278392	0.79136	0.00119711	0.00420739	0.776543
cg05450314	-0.00678391	0.00614318	0.271873	0.00632584	0.00333588	0.0605431	0.00158053	0.00504157	0.754495
cg05450336	0.0122368	0.00595583	0.0422879	0.000400548	0.00323414	0.90166	-0.01011	0.00488781	0.0409462
cg05450383	0.00101358	0.0104761	0.923099	0.00416217	0.00568872	0.465937	-0.00438529	0.00859746	0.611025
cg05450388	0.0142339	0.00838937	0.0925896	-0.00397988	0.0045556	0.384227	-0.00847949	0.00688496	0.220727
cg05450457	0.0140514	0.00899701	0.12121	-0.00594662	0.00488556	0.22614	-0.00782841	0.00738363	0.291358
cg05450477	-0.00787312	0.0149747	0.600112	0.00650116	0.00813158	0.425726	-0.00285976	0.0122894	0.816425
cg05450479	-0.028822	0.032802	0.381499	0.0113787	0.0178122	0.524272	0.0179231	0.0269199	0.506937
cg05450515	-0.00798253	0.0189597	0.674557	0.0101176	0.0102955	0.327903	0.01638	0.0155598	0.294779
cg05450520	0.00619782	0.00950639	0.515784	-0.00482224	0.00516217	0.352273	0.00363438	0.00780167	0.642247
cg05450525	-0.00214995	0.00797169	0.787898	-0.00422503	0.0043288	0.331192	0.00446058	0.00654218	0.496787
cg05450563	-0.000498674	0.00844445	0.953017	0.00750001	0.00458551	0.104784	-0.00347275	0.00693016	0.617297
cg05450586	0.000287045	0.00653131	0.965025	0.000972914	0.00354664	0.784353	0.000379323	0.00536009	0.943711
cg05450629	0.000746668	0.00533004	0.888848	-0.00322283	0.00289432	0.26792	0.0035508	0.00437424	0.418687
cg05450667	0.0447072	0.0305824	0.146631	-0.041615	0.0166069	0.0136783	-0.0317462	0.0250983	0.20859
cg05450681	-0.0275406	0.0164989	0.0979132	0.00482337	0.00895923	0.59141	0.0229967	0.0135402	0.0922601
cg05450701	-0.0204368	0.0118727	0.0880026	0.00256634	0.00644713	0.691358	0.00942347	0.00974365	0.335596
cg05450708	-0.00126643	0.00932898	0.892266	0.00116347	0.00506583	0.818775	0.000774218	0.00765608	0.919636
cg05450728	-0.00867423	0.0192928	0.653877	0.0034518	0.0104764	0.742417	0.00295972	0.0158332	0.852058
cg05450771	0.00923788	0.0101671	0.365545	-0.00977743	0.00552094	0.0793353	0.00066657	0.00834389	0.936472
cg05450804	0.00409325	0.0106088	0.700364	0.0077874	0.0057608	0.179215	0.00134296	0.00870639	0.877695
cg05450805	-0.0125628	0.0328081	0.70252	-0.0122792	0.0178155	0.49212	0.00779979	0.0269248	0.772601
cg05450916	0.013322	0.00896256	0.140032	0.00168586	0.00486686	0.729707	-0.00946383	0.00735536	0.200915
cg05450979	0.0573705	0.0992371	0.564368	-0.0566091	0.0538878	0.295791	-0.0298637	0.0814416	0.714556
cg05450995	0.0043998	0.00243795	0.0738559	-0.000766863	0.00132386	0.563596	-0.00338174	0.00200077	0.0938184
cg05450997	-0.0557939	0.0239895	0.0218642	0.0124366	0.0130268	0.341826	0.0428902	0.0196876	0.0315
cg05451032	-0.00213822	0.00886699	0.809892	0.00523153	0.00481496	0.279627	-0.000590183	0.00727693	0.935507
cg05451060	0.000763279	0.00887679	0.931634	0.00262247	0.00482028	0.587509	-0.0049362	0.00728497	0.499456
cg05451092	-0.00926761	0.0062039	0.138082	0.00486302	0.00336885	0.151715	0.00346855	0.0050914	0.497141
cg05451094	-0.00820569	0.0108688	0.451877	0.00405603	0.005902	0.493384	0.00176434	0.00891978	0.843566
cg05451167	0.00424244	0.0121886	0.728457	-0.00671457	0.00661869	0.312577	-0.00327735	0.0100029	0.743808
cg05451210	0.0039644	0.0185224	0.830918	-0.0147361	0.0100581	0.145747	-0.00878588	0.0152009	0.564457
cg05451250	-0.113551	0.0964423	0.241578	0.035376	0.0523702	0.500777	0.0705982	0.079148	0.374352
cg05451263	-0.00562332	0.00694674	0.419981	-0.00137833	0.00377223	0.715522	0.00484593	0.00570103	0.397166
cg05451359	-0.00457929	0.00786409	0.561553	0.00746359	0.00427036	0.0832953	-0.00628301	0.00645387	0.332428
cg05451388	-0.00527175	0.0145271	0.717383	0.000531146	0.00788853	0.94644	0.00486853	0.0119221	0.683801
cg05451400	0.0186041	0.0175603	0.291719	0.00334433	0.00953561	0.726469	-0.0129865	0.0144113	0.369488
cg05451480	0.00479469	0.00842914	0.570636	0.00494077	0.0045772	0.282757	-0.00218642	0.0069176	0.752551
cg05451498	-0.0139749	0.0170546	0.414319	0.00765732	0.00926102	0.410122	0.00312574	0.0139963	0.823697
cg05451527	-0.00643352	0.00761664	0.400131	0.0022412	0.004136	0.588999	0.0116645	0.0062508	0.064693
cg05451573	-0.00319255	0.00273334	0.245331	-1.56843e-05	0.00148426	0.991588	0.00484009	0.00224319	0.0331278
cg05451613	0.00885642	0.0125696	0.482554	-0.0121122	0.00682555	0.0787413	-0.00835727	0.0103156	0.419597
cg05451654	-0.00580416	0.0116253	0.618588	-0.000401422	0.00631281	0.949413	0.010022	0.00954065	0.295814
cg05451730	-0.0076113	0.00876282	0.386963	0.00214478	0.0047584	0.653067	0.00223398	0.00719144	0.756659
cg05451733	-0.00106937	0.016402	0.948135	-0.00553872	0.00890664	0.535319	0.0104953	0.0134608	0.437246
cg05451754	0.0548663	0.0364665	0.135302	-0.0358685	0.0198021	0.0728157	-0.0158267	0.0299272	0.597983
cg05451812	0.013078	0.0116302	0.263255	-0.00657138	0.00631543	0.300376	-0.0155993	0.00954461	0.105044
cg05451838	4.85249e-05	0.00330847	0.988325	0.00211996	0.00179657	0.240545	0.00152759	0.00271519	0.574844
cg05451842	-0.00322755	0.00386196	0.40512	0.000522362	0.00209713	0.80376	0.00150918	0.00316942	0.634898
cg05451852	0.00123713	0.00477361	0.795997	-0.00115037	0.00259217	0.658068	0.0029691	0.00391759	0.450138
cg05451880	-0.0023825	0.00619772	0.701412	-0.00195076	0.00336549	0.563346	0.00248071	0.00508633	0.626718
cg05451884	0.00910632	0.0110497	0.411654	0.00231334	0.00600024	0.700581	-0.010197	0.00906826	0.26326
cg05451912	-0.0194291	0.00793554	0.0159309	0.00779835	0.00430917	0.0730711	0.00677857	0.00651252	0.300226
cg05451974	0.00073419	0.00226101	0.746012	-0.000204447	0.00122778	0.868055	-0.000478905	0.00185556	0.796818
cg05451996	-0.000680276	0.0114936	0.95291	-0.00221654	0.00624129	0.723164	-0.00359004	0.00943256	0.704234
cg05452066	-0.00274569	0.00968479	0.777322	0.00523513	0.00525904	0.321701	-0.000748506	0.00794808	0.925142
cg05452084	0.00937998	0.0179826	0.602989	-0.00828887	0.00976495	0.397815	-0.00613733	0.0147579	0.678318
cg05452136	-0.0120954	0.0214595	0.574148	0.00311345	0.0116529	0.78983	0.00541361	0.0176113	0.759125
cg05452155	-0.00489835	0.0117736	0.678189	-0.00355067	0.00639333	0.579769	0.00343098	0.00966235	0.723204
cg05452174	-0.0462463	0.12915	0.720967	0.0634523	0.0701309	0.367565	-0.0611265	0.10599	0.565307
cg05452312	-0.00385543	0.00843915	0.648679	-0.00149263	0.00458264	0.745259	3.19411e-05	0.00692581	0.996329
cg05452319	-0.00271258	0.00384156	0.481611	0.000952417	0.00208605	0.648884	-0.000943596	0.00315268	0.765276
cg05452338	-0.0055154	0.00705172	0.435815	-0.000790319	0.00382923	0.836867	0.00584409	0.00578718	0.314791
cg05452345	-0.00317725	0.00313618	0.313239	-0.000143067	0.00170301	0.933202	0.00247148	0.00257379	0.339036
cg05452354	0.00928514	0.00647715	0.154545	-0.000337315	0.00351723	0.923772	-0.00851779	0.00531564	0.111935
cg05452385	0.0246884	0.0226119	0.277291	-0.00606047	0.0122787	0.622591	-0.0182448	0.018557	0.327679
cg05452391	-0.0107366	0.00634779	0.0935922	-0.00267418	0.00344698	0.43953	0.0153205	0.00520948	0.00399042
cg05452417	-0.00904457	0.00994625	0.365156	0.00256642	0.00540102	0.635606	0.00824905	0.00816265	0.314433
cg05452419	-0.0251784	0.0128918	0.0533536	0.016859	0.00700052	0.0176918	0.0116901	0.01058	0.271605
cg05452432	0.00838247	0.0137803	0.544247	-0.00505518	0.00748301	0.500741	0.0125725	0.0113092	0.268689
cg05452521	-0.0183043	0.0122364	0.137547	0.0069252	0.00664464	0.299593	0.0237127	0.0100422	0.0199699
cg05452558	0.0326288	0.0148575	0.0301826	-0.0108336	0.00806793	0.182103	-0.0291238	0.0121932	0.0186192
cg05452567	0.00383771	0.00775785	0.621807	-0.00465391	0.00421267	0.271683	-0.00310466	0.00636668	0.626774
cg05452570	-6.971e-05	0.0108121	0.994867	-0.000640198	0.0058712	0.913369	0.00053124	0.00887325	0.952368
cg05452618	-0.00913815	0.00817373	0.266007	0.00697094	0.00443851	0.119157	0.00115261	0.00670799	0.863889
cg05452625	0.00840932	0.0297364	0.777865	-0.00342897	0.0161475	0.832225	-0.00978836	0.024404	0.689127
cg05452645	0.0138579	0.00817386	0.0928305	-0.0012084	0.00443858	0.785941	-0.0100924	0.00670809	0.135317
cg05452692	0.0186866	0.02293	0.416867	0.00479512	0.0124515	0.700903	-0.0238248	0.0188181	0.208167
cg05452717	0.00454606	0.00698924	0.516766	-0.00201957	0.0037953	0.595713	-0.00711127	0.0057359	0.217694
cg05452742	-0.00569455	0.00872814	0.515481	-0.00567339	0.00473956	0.233869	0.00479969	0.00716298	0.504218
cg05452804	-0.012761	0.0245174	0.60377	-0.00347367	0.0133135	0.794646	0.0151596	0.0201208	0.452802
cg05452836	-0.000694228	0.006405	0.913885	0.00405678	0.00347805	0.245977	-0.00181625	0.00525643	0.730357
cg05452857	0.0325796	0.0178569	0.0707939	-0.00930639	0.00969669	0.339286	-0.0140352	0.0146548	0.340304
cg05452868	0.0137101	0.0105094	0.19477	-0.0116044	0.00570685	0.0444174	-0.00186005	0.00862485	0.829651
cg05452881	-0.00907534	0.0133691	0.498671	0.0157344	0.00725969	0.0323637	-0.00114855	0.0109717	0.916818
cg05452887	0.008731	0.0128007	0.496626	-0.00818479	0.00695103	0.24154	-0.00702567	0.0105052	0.505037
cg05452899	-0.00284767	0.00486664	0.559651	0.00248133	0.00264269	0.349818	-0.00223292	0.00399394	0.577246
cg05452911	-0.000777912	0.0104245	0.94065	-0.00229007	0.0056607	0.686589	0.00390473	0.00855511	0.648987
cg05452989	0.0116444	0.00736954	0.116962	-0.000662019	0.00400181	0.868909	-0.00348022	0.00604801	0.566174
cg05453001	0.176338	0.0852827	0.0410156	-0.109665	0.0463103	0.0196282	-0.10509	0.0699895	0.136087
cg05453016	-0.00795186	0.00975414	0.416703	-0.000788093	0.0052967	0.881992	0.0118195	0.008005	0.142662
cg05453042	-0.00912163	0.0112633	0.419772	-0.00134844	0.0061162	0.825914	0.00691406	0.00924351	0.456062
cg05453071	0.0082671	0.0119523	0.490599	-0.00680246	0.00649034	0.296895	0.00276591	0.00980896	0.77849
cg05453127	0.00851261	0.00734314	0.24886	0.00267951	0.00398748	0.503005	-0.00330447	0.00602634	0.584571
cg05453148	-0.0036994	0.0124607	0.767114	0.000685061	0.00676642	0.919541	-0.00508718	0.0102262	0.619854
cg05453194	0.00578127	0.00807133	0.475341	0.000225563	0.0043829	0.959049	-0.00373183	0.00662395	0.57432
cg05453242	-0.00728175	0.0102806	0.480258	0.00493304	0.00558259	0.378814	0.00217884	0.00843706	0.796699
cg05453286	0.020621	0.00989676	0.0395119	-0.00901208	0.00537415	0.0963956	-0.0161233	0.00812204	0.0496185
cg05453313	0.00170034	0.00259464	0.513625	0.000510981	0.00140895	0.717548	0.000275921	0.00212936	0.897136
cg05453314	-0.00661015	0.018197	0.717112	0.00731827	0.00988135	0.460505	0.00701104	0.0149338	0.639661
cg05453319	-0.00419021	0.00982945	0.670729	-0.00460961	0.0053376	0.38968	0.00298451	0.0080668	0.712113
cg05453321	0.0123483	0.0151881	0.417959	-0.0022185	0.00824744	0.78844	-0.0115649	0.0124645	0.355528
cg05453333	-0.00207045	0.0103558	0.841903	0.00917971	0.00562339	0.105451	-0.00161688	0.00849872	0.849464
cg05453337	0.000170713	0.00220518	0.938434	-0.000331652	0.00119746	0.782328	0.00061464	0.00180974	0.734784
cg05453358	0.0135218	0.0350763	0.700615	-0.034768	0.0190472	0.0706591	-0.00616556	0.0287863	0.8308
cg05453373	-0.00622129	0.00911648	0.496406	-0.00104036	0.00495044	0.833935	-0.000214786	0.00748168	0.977149
cg05453378	0.0130263	0.00815607	0.113105	-0.00171025	0.00442892	0.700128	-0.00663751	0.00669349	0.323551
cg05453411	0.000253906	0.0100854	0.979961	-0.0031968	0.00547659	0.560603	-0.000759997	0.00827686	0.927007
cg05453434	-0.0157781	0.0147796	0.288058	-0.00366177	0.00802566	0.649104	0.00871705	0.0121293	0.473864
cg05453440	0.00975331	0.00689007	0.15973	0.0020041	0.00374145	0.593283	-0.0043878	0.00565452	0.439426
cg05453458	0.00230127	0.0130377	0.860219	-0.00214401	0.00707975	0.762586	-0.000834813	0.0106997	0.937952
cg05453508	0.00242359	0.00699137	0.729513	-6.68071e-05	0.00379646	0.985992	-0.00439035	0.00573765	0.445801
cg05453566	0.00488384	0.0078216	0.533655	-0.0057561	0.00424729	0.178117	0.00299313	0.006419	0.641928
cg05453618	-0.0132911	0.0145808	0.363999	0.0113998	0.00791769	0.152767	0.00297763	0.0119661	0.80395
cg05453626	-0.0160226	0.010787	0.140306	0.00205782	0.00585754	0.726027	0.0139813	0.0088526	0.117128
cg05453631	0.00227358	0.00757754	0.764711	0.00322932	0.00411476	0.434249	-0.000750672	0.00621871	0.904139
cg05453648	-0.0022021	0.0084503	0.794893	0.00600774	0.00458869	0.193178	-0.0021573	0.00693496	0.756332
cg05453679	0.014244	0.0234132	0.544194	-0.0195861	0.0127139	0.126303	0.00700364	0.0192147	0.716189
cg05453733	0.00799025	0.00798848	0.319398	0.000429624	0.00433791	0.921287	-0.00752021	0.00655596	0.253837
cg05453816	0.00255597	0.0106679	0.811091	0.00637064	0.0057929	0.27385	-0.00109922	0.0087549	0.900313
cg05453820	-0.00498427	0.00798963	0.534022	7.33754e-05	0.00433854	0.986537	0.00804633	0.0065569	0.222384
cg05453885	-0.00374006	0.0175335	0.831481	-0.00648116	0.00952107	0.497481	0.00864201	0.0143893	0.549353
cg05453893	8.55433e-05	0.00694467	0.990194	-0.00177919	0.0037711	0.638008	0.00328623	0.00569933	0.565388
cg05453912	-0.00190265	0.0071089	0.789475	0.00208461	0.00386028	0.590278	0.00402687	0.00583411	0.491504
cg05453924	0.02181	0.0112829	0.0558047	0.000996476	0.00612683	0.871099	-0.0179432	0.00925958	0.0552111
cg05453932	-0.00655331	0.0102028	0.52201	0.00300366	0.00554032	0.588815	0.00792314	0.00837318	0.346094
cg05454027	0.00623858	0.0130728	0.634152	-0.00489155	0.00709878	0.49223	-0.0037622	0.0107285	0.726504
cg05454064	-0.00221958	0.00951482	0.815981	0.000663798	0.00516675	0.898008	0.00758248	0.00780859	0.333657
cg05454074	0.00697126	0.00735735	0.345449	-0.000702684	0.00399519	0.86071	-0.00193281	0.006038	0.749494
cg05454076	0.00311124	0.00448841	0.489662	-0.00289314	0.0024373	0.237775	0.00151899	0.00368353	0.680868
cg05454237	0.000291725	0.0026451	0.912381	-0.00219143	0.00143634	0.129954	-0.00336123	0.00217077	0.124397
cg05454284	0.00662151	0.00374654	0.0799395	-0.00286098	0.00203445	0.162463	-0.00349158	0.00307469	0.258598
cg05454389	0.00762368	0.0123564	0.538521	-0.00939071	0.00670978	0.16446	-0.000652468	0.0101406	0.948815
cg05454422	-0.0272374	0.0150215	0.0725231	0.0120337	0.00815699	0.142999	0.0230644	0.0123278	0.0640124
cg05454424	0.00835793	0.00770743	0.280559	-0.00196393	0.00418529	0.639823	-0.00340692	0.0063253	0.591239
cg05454441	-0.00454718	0.0168905	0.788269	0.00346566	0.0091719	0.706266	0.000495254	0.0138616	0.971564
cg05454446	-0.0238713	0.0168846	0.160247	-0.000121552	0.00916871	0.989447	0.0218156	0.0138568	0.118276
cg05454501	-0.00207809	0.0061782	0.737242	-0.00091812	0.00335489	0.784855	-5.26434e-05	0.00507031	0.991735
cg05454547	-0.00528302	0.0212228	0.803878	0.0109695	0.0115244	0.343262	-0.00228995	0.0174171	0.895638
cg05454562	-0.00620845	0.00862665	0.473247	-0.000937608	0.00468445	0.84173	0.0040264	0.00707969	0.570702
cg05454595	-0.0257772	0.0172722	0.138455	0.00973664	0.00937919	0.301495	0.0117234	0.0141749	0.409996
cg05454604	0.00439312	0.00949476	0.644501	-0.000115604	0.00515585	0.982152	-0.0022875	0.00779213	0.769643
cg05454635	-0.00258458	0.00825082	0.754683	0.00429744	0.00448037	0.339577	-0.00440643	0.00677126	0.516562
cg05454731	0.0207406	0.0130234	0.114127	-0.0094993	0.00707198	0.181962	-0.00746873	0.010688	0.486154
cg05454781	0.0245384	0.0134045	0.0698655	-0.00882607	0.00727891	0.227898	-0.0179498	0.0110007	0.105603
cg05454789	0.00343145	0.00280428	0.2237	-0.000888218	0.00152278	0.560895	-0.0012042	0.00230141	0.601856
cg05454826	-0.0180827	0.0130969	0.170175	0.00720097	0.00711189	0.313509	0.0133666	0.0107483	0.216291
cg05454839	-0.0029992	0.00914809	0.743648	0.000422111	0.00496761	0.932438	-0.000498423	0.00750762	0.947189
cg05454848	-0.00187821	0.00650664	0.773385	-7.91793e-06	0.00353324	0.998216	-0.000942861	0.00533985	0.86017
cg05454901	0.0337527	0.0123276	0.00721176	-0.00906763	0.00669413	0.178332	-0.0320683	0.0101169	0.0019763
cg05454957	-0.0364906	0.0204404	0.0769816	0.0160349	0.0110996	0.151401	0.0253057	0.016775	0.134283
cg05454961	-0.00110568	0.00740235	0.881536	0.0022022	0.00401963	0.584898	0.00263998	0.00607493	0.664727
cg05454975	0.00219921	0.00291485	0.452171	-1.77217e-05	0.00158283	0.991087	-0.00227985	0.00239215	0.342652
cg05454990	0.0155503	0.0179154	0.387291	0.00234208	0.00972843	0.8102	0.00198336	0.0147027	0.892939
cg05455036	-0.00423485	0.0199359	0.83217	0.00374242	0.0108256	0.730228	0.000543743	0.0163609	0.973548
cg05455173	0.00145877	0.0103867	0.888564	-0.00552562	0.00564017	0.329389	0.00798445	0.00852409	0.350969
cg05455234	-0.00532777	0.00775547	0.493548	0.00395132	0.00421138	0.350173	0.0103113	0.00636473	0.108081
cg05455249	0.000449545	0.00985682	0.963706	0.00107482	0.00535246	0.841219	0.00401382	0.00808926	0.620749
cg05455252	-0.00519471	0.0160674	0.747076	0.00299149	0.00872494	0.732353	0.0032906	0.0131861	0.803401
cg05455266	-0.00230903	0.0110387	0.834698	0.00376292	0.00599423	0.531464	0.00304678	0.00905918	0.73727
cg05455279	0.00197515	0.0117871	0.86723	-0.00433829	0.00640064	0.499328	-0.00292237	0.00967338	0.763143
cg05455370	0.00445479	0.00348466	0.2038	-0.000307756	0.00189225	0.8711	-0.0028033	0.00285978	0.329115
cg05455387	-0.00231721	0.0243298	0.924296	-0.0156997	0.0132116	0.237264	0.021605	0.0199669	0.281601
cg05455393	0.00976018	0.0169661	0.566281	-0.0114116	0.00921296	0.218114	-0.000614794	0.0139237	0.964861
cg05455433	0.0183427	0.0133319	0.171665	0.0104066	0.00723952	0.153424	-0.0187559	0.0109412	0.0892995
cg05455511	0.00554445	0.0082133	0.501056	-6.04234e-05	0.00445999	0.989215	0.000440178	0.00674046	0.948051
cg05455680	-0.0227976	0.025068	0.365112	0.0136486	0.0136124	0.318228	0.0164972	0.0205727	0.424343
cg05455720	-0.0043926	0.00512726	0.393465	0.000846842	0.00278421	0.761582	0.00343197	0.00420782	0.416482
cg05455729	0.00516227	0.00899692	0.567286	0.00356004	0.00488551	0.467739	-0.00303825	0.00738356	0.681515
cg05455747	0.00417891	0.013935	0.764829	-0.00139485	0.00756697	0.854091	-0.00766897	0.0114361	0.503885
cg05455859	0.00306753	0.0260588	0.906508	0.0105541	0.0141505	0.457351	-0.0199595	0.0213859	0.352707
cg05455876	-0.00582145	0.00418893	0.167419	0.00140707	0.00227468	0.537472	0.00590471	0.00343776	0.0886824
cg05455892	0.00491461	0.0108324	0.650943	-0.00540373	0.00588225	0.360288	-0.00185404	0.00888993	0.835181
cg05455931	0.00207908	0.00215861	0.337581	-0.000620383	0.00117217	0.597691	-0.00179939	0.00177152	0.311986
cg05455971	0.0125504	0.00637845	0.0516291	-0.00178272	0.00346363	0.607798	-0.00690582	0.00523464	0.189824
cg05456022	-0.00540921	0.00262	0.0413137	0.00132802	0.00142271	0.352637	0.00502731	0.00215017	0.0211899
cg05456033	0.0160239	0.0131494	0.225601	0.000763269	0.0071404	0.915067	-0.0125226	0.0107914	0.248388
cg05456067	0.00267197	0.00745486	0.720716	-0.00221947	0.00404814	0.584618	0.000605739	0.00611802	0.921311
cg05456161	-0.0170093	0.00874918	0.0544374	0.000620241	0.00475099	0.89637	0.0163627	0.00718025	0.0246065
cg05456178	-0.0113995	0.00803355	0.15873	0.000151038	0.00436239	0.972443	0.0123439	0.00659295	0.0638232
cg05456210	0.00190583	0.0118248	0.872253	-0.0121074	0.00642112	0.061992	0.00404989	0.00970435	0.677252
cg05456250	-0.00951061	0.00781917	0.226467	-0.00133884	0.00424597	0.753115	0.00508717	0.00641701	0.429622
cg05456283	0.00826178	0.00386602	0.0348115	-0.0026467	0.00209933	0.210072	-0.00467881	0.00317275	0.143153
cg05456362	-0.00380969	0.0203208	0.851631	-0.00674454	0.0110346	0.542317	0.000322358	0.0166768	0.984613
cg05456420	-0.00891022	0.0100023	0.374973	-0.00588043	0.00543147	0.281327	0.0115964	0.00820867	0.160568
cg05456482	-0.0048997	0.0112125	0.662979	0.0037318	0.00608864	0.5412	0.00954725	0.00920187	0.301762
cg05456557	0.00312601	0.0133403	0.815166	0.00610513	0.00724408	0.401183	-0.00765583	0.0109481	0.48585
cg05456561	-0.0348875	0.0209319	0.0984156	0.0251615	0.0113664	0.0289152	0.0218298	0.0171783	0.206487
cg05456618	0.00705767	0.0222843	0.752063	-0.000299084	0.0121008	0.980326	0.0052277	0.0182882	0.775529
cg05456621	0.010026	0.0225893	0.658033	0.00485167	0.0122665	0.693223	0.00114133	0.0185385	0.951021
cg05456652	0.0142483	0.0088541	0.110432	-0.00793292	0.00480796	0.101805	-0.0115707	0.00726635	0.114172
cg05456654	-0.00796788	0.0159184	0.617691	0.012213	0.00864403	0.160515	0.00189146	0.0130639	0.885145
cg05456713	0.00662665	0.0141995	0.641651	-0.00296235	0.00771065	0.70158	-0.00865963	0.0116532	0.459
cg05456752	0.00305017	0.00356751	0.394417	7.91003e-06	0.00193723	0.99675	-0.0032954	0.00292777	0.262799
cg05456789	0.00562283	0.0204247	0.783605	-0.0175957	0.011091	0.1155	-0.00831229	0.0167621	0.620955
cg05456799	-0.00120786	0.00676047	0.858529	-0.00196695	0.00367107	0.593181	0.0011284	0.00554816	0.839212
cg05456810	-0.0131475	0.0105667	0.216055	0.00407567	0.00573792	0.479018	0.00978198	0.00867181	0.261766
cg05456868	0.00375097	0.0159749	0.814797	0.00407433	0.00867469	0.639513	0.00248879	0.0131102	0.849787
cg05456890	0.00133178	0.00282421	0.638177	-0.00103232	0.00153361	0.502275	-0.00214635	0.00231776	0.35645
cg05456894	6.53078e-05	0.0107086	0.995145	-0.00451173	0.00581498	0.439485	0.00124205	0.00878828	0.887867
cg05456909	0.0218714	0.0279459	0.435524	-0.0291444	0.0151752	0.0573805	-0.00708229	0.0229346	0.758054
cg05456948	0.0024027	0.00562238	0.669963	-0.00313259	0.00305307	0.307122	-0.00912849	0.00461416	0.0503875
cg05456966	0.00178177	0.00247513	0.473132	0.000652511	0.00134405	0.628299	-0.000709387	0.00203128	0.727583
cg05457011	-0.00298072	0.00760715	0.69594	0.00255376	0.00413084	0.537709	-0.00155916	0.00624301	0.80325
cg05457060	-0.00965419	0.00632418	0.129743	0.00213736	0.00343416	0.534979	0.00374	0.00519011	0.472684
cg05457075	0.0121058	0.00739183	0.104337	0.0078805	0.00401392	0.0521363	-0.0130788	0.0060663	0.0332638
cg05457104	0.00112516	0.015895	0.943696	0.00479532	0.00863134	0.579633	-0.0110337	0.0130447	0.399478
cg05457193	-0.012418	0.0127001	0.330325	0.0070741	0.00689642	0.307253	0.0104499	0.0104227	0.318246
cg05457221	0.00105972	0.0117105	0.92806	-0.00663844	0.00635907	0.298806	0.00314745	0.00961057	0.743913
cg05457264	-0.000430186	0.00284557	0.880113	0.00266665	0.0015452	0.0871985	-0.000409182	0.00233529	0.861232
cg05457273	-0.00182696	0.0027962	0.514881	-0.00083006	0.0015184	0.585713	0.00435059	0.00229478	0.0606021
cg05457323	0.0659541	0.0173616	0.000238675	-0.0203129	0.00942773	0.0333756	-0.049384	0.0142483	0.000754544
cg05457328	-0.00786416	0.00825412	0.342803	0.00532674	0.00448216	0.237223	0.00665666	0.00677396	0.32792
cg05457344	0.00162617	0.0101419	0.872906	0.00554616	0.00550726	0.316114	-0.000221689	0.00832321	0.978799
cg05457373	0.00120336	0.0106108	0.909913	0.00228273	0.00576188	0.692742	-0.00844856	0.00870803	0.334074
cg05457411	0.000675417	0.00232065	0.771564	0.000269105	0.00126016	0.831295	-0.000845772	0.0019045	0.65785
cg05457417	0.00792879	0.0132768	0.551605	-0.000882155	0.00720956	0.902838	-0.00928857	0.0108959	0.395799
cg05457480	-0.00422493	0.00790164	0.593943	0.0051911	0.00429075	0.228936	0.00794764	0.00648469	0.222966
cg05457490	0.0109918	0.0107679	0.309594	-0.00306068	0.00584722	0.60172	-0.0088616	0.00883699	0.318166
cg05457499	-0.00114539	0.00675583	0.865683	0.00300777	0.00366856	0.414059	-0.00211089	0.00554435	0.704139
cg05457514	-0.00157422	0.00281564	0.577232	0.000831841	0.00152895	0.587502	-0.00054066	0.00231073	0.815437
cg05457537	0.00257511	0.00246457	0.298382	0.00033501	0.00133831	0.802805	-0.00166479	0.00202261	0.41224
cg05457563	0.00780428	0.00977294	0.426267	-0.000791199	0.00530691	0.881757	-0.0052709	0.00802042	0.512435
cg05457620	-0.0114411	0.0141344	0.420003	0.00639195	0.00767527	0.406763	0.0147962	0.0115998	0.204798
cg05457628	-0.00642287	0.00420223	0.129273	0.000957001	0.0022819	0.67575	0.00587946	0.00344867	0.0910455
cg05457684	0.00449216	0.00977658	0.646795	-0.00757397	0.00530889	0.15651	-0.000337563	0.00802341	0.966517
cg05457696	-0.00975185	0.0182541	0.594262	-0.00235997	0.00991235	0.812259	0.0058226	0.0149807	0.698269
cg05457730	-0.00317706	0.0549216	0.953975	0.00577812	0.0298236	0.846734	0.0324907	0.0450728	0.472532
cg05457747	-0.00130544	0.00837067	0.876355	0.00175369	0.00454545	0.700382	0.00277504	0.00686961	0.687027
cg05457768	-0.00376776	0.0101274	0.710582	0.00012151	0.0054994	0.982412	0.00532063	0.00831133	0.523396
cg05457822	0.00661686	0.00674665	0.328863	0.00103133	0.00366358	0.778848	-0.00414818	0.00553682	0.455337
cg05457845	0.015793	0.0118946	0.187011	-0.00954693	0.00645902	0.142245	-0.00975452	0.00976162	0.319856
cg05457881	0.00380652	0.00717162	0.596645	-0.000640079	0.00389434	0.869748	-0.0068388	0.00588558	0.247767
cg05457917	0.0193281	0.00997203	0.0551572	-0.0031596	0.00541502	0.560759	-0.0173644	0.00818381	0.0360992
cg05457934	-0.00103904	0.00870414	0.905198	0.00696586	0.00472653	0.143397	0.00205804	0.00714328	0.773805
cg05458017	8.40427e-05	0.00257029	0.973975	-0.00202688	0.00139572	0.149291	0.000597601	0.00210938	0.777474
cg05458052	-0.0252248	0.0165559	0.130474	0.00109812	0.00899018	0.903006	0.0238084	0.013587	0.0825107
cg05458079	-0.00197839	0.00632873	0.755173	-0.000920162	0.00343663	0.789392	0.000751945	0.00519384	0.885152
cg05458118	-0.00475407	0.0186194	0.798946	0.0102786	0.0101107	0.311574	-0.00905921	0.0152805	0.554491
cg05458123	0.0190862	0.0185439	0.305623	-0.0217061	0.0100697	0.0332959	-0.00270274	0.0152186	0.859368
cg05458220	-0.00391127	0.00472629	0.409714	0.0054072	0.00256648	0.0374033	0.00207994	0.00387876	0.592876
cg05458224	-0.0344021	0.0232193	0.141302	-0.00350946	0.0126086	0.781274	0.0275174	0.0190556	0.151563
cg05458277	0.00165185	0.00617471	0.78957	-0.00445771	0.00335299	0.186443	0.00293335	0.00506744	0.563865
cg05458295	-0.0069534	0.0101246	0.493664	0.00733472	0.00549786	0.184925	0.00584241	0.008309	0.483452
cg05458359	-0.0167499	0.0135333	0.21847	-0.004572	0.00734886	0.535139	0.0105481	0.0111065	0.344334
cg05458382	0.0131572	0.0197105	0.505837	0.0106261	0.0107032	0.32299	-0.0256333	0.0161759	0.115915
cg05458408	0.00708323	0.00749561	0.346738	-0.00131664	0.00407027	0.746948	-0.00594458	0.00615147	0.33598
cg05458412	0.00405368	0.00726197	0.577838	0.00138128	0.0039434	0.726801	-0.00320296	0.00595973	0.592053
cg05458429	-0.00904904	0.0104373	0.387833	0.00067712	0.00566765	0.90512	0.00633559	0.00856562	0.461086
cg05458468	-0.00202013	0.0144966	0.889427	0.000724538	0.00787195	0.926833	0.00435239	0.011897	0.715188
cg05458540	-0.00689355	0.0143395	0.631658	0.00652132	0.00778666	0.404128	0.00687894	0.0117681	0.560053
cg05458569	-0.00216162	0.010005	0.829345	0.00797879	0.0054329	0.144793	0.00570283	0.00821083	0.488802
cg05458609	0.00825725	0.00896182	0.358868	-0.003575	0.00486646	0.464134	-0.00695807	0.00735476	0.346189
cg05458683	-0.00271613	0.00924015	0.769351	0.0100542	0.00501759	0.0475511	-0.00776071	0.00758317	0.308358
cg05458724	0.00885211	0.0059108	0.137097	-0.00521501	0.00320969	0.107073	-0.00751112	0.00485085	0.124395
cg05458764	0.0142927	0.0202592	0.481995	-0.00251038	0.0110012	0.819921	-0.0100595	0.0166263	0.546399
cg05458815	-0.00640362	0.00828598	0.441283	0.000671169	0.00449946	0.881695	0.00666645	0.00680011	0.329067
cg05458841	-0.0017823	0.00201974	0.379462	-0.000462708	0.00109676	0.673931	0.000885499	0.00165755	0.594266
cg05458851	-0.00251589	0.0151109	0.868073	0.0119515	0.00820551	0.148098	-0.000154699	0.0124011	0.99007
cg05458874	-0.00355766	0.00742013	0.632563	-0.00279389	0.00402929	0.489522	0.00913709	0.00608953	0.13636
cg05458915	0.0532399	0.0481109	0.270877	-0.00943752	0.0261252	0.718612	-0.056723	0.0394835	0.153662
cg05458935	0.00523694	0.00793673	0.510738	0.00061433	0.00430981	0.886912	-0.0049771	0.00651349	0.44643
cg05459051	0.00920348	0.0115997	0.429239	-0.00617936	0.00629888	0.328733	-0.0166612	0.00951961	0.0828727
cg05459097	0.00620764	0.00805195	0.44239	-0.00852156	0.00437238	0.0538476	0.00106975	0.00660805	0.871692
cg05459138	-0.00744894	0.0105818	0.48296	0.00176691	0.00574615	0.759049	0.0146293	0.00868426	0.0949052
cg05459163	-0.0268542	0.0127102	0.0368788	0.0180876	0.0069019	0.0100165	0.0284132	0.010431	0.0075052
cg05459203	-0.0015684	0.00246881	0.526561	0.00263378	0.00134062	0.0519828	-0.0021809	0.0020261	0.284101
cg05459231	-0.000349593	0.0102289	0.972798	-2.94683e-05	0.00555452	0.995777	-0.00701219	0.00839463	0.405349
cg05459233	-0.00696025	0.0111446	0.533567	-0.00255083	0.00605177	0.674212	0.000474382	0.00914614	0.958729
cg05459252	0.00484183	0.00677539	0.476358	-0.00422332	0.00367918	0.253501	-0.00344074	0.0055604	0.537331
cg05459280	-0.00629317	0.00851546	0.461463	-0.00685157	0.00462407	0.141274	0.00766146	0.00698844	0.27534
cg05459390	0.00292077	0.0121141	0.809922	-0.00548929	0.0065782	0.405827	-0.00212803	0.00994174	0.830904
cg05459464	-0.00467672	0.00746266	0.532166	-0.0065149	0.00405238	0.110774	0.00203088	0.00612443	0.74082
cg05459517	-0.0160184	0.0100002	0.112067	0.00572939	0.00543033	0.293704	0.00327695	0.00820694	0.690454
cg05459575	-0.000353544	0.00255555	0.890222	-0.000276419	0.00138772	0.842482	0.0011291	0.00209728	0.591415
cg05459609	0.0151339	0.018131	0.405698	0.010652	0.0098455	0.281658	-0.00772565	0.0148797	0.604659
cg05459650	-0.0229085	0.0228491	0.318255	0.0298702	0.0124076	0.01773	0.0222604	0.0187517	0.23774
cg05459733	-0.00260214	0.00296625	0.382262	0.00195779	0.00161073	0.226791	0.0023885	0.00243433	0.328661
cg05459750	-0.0131706	0.0102763	0.202662	0.00903462	0.00558025	0.108303	0.00589705	0.00843352	0.485878
cg05459785	0.00662389	0.0107621	0.539508	-0.00653007	0.00584407	0.266265	-0.0023398	0.00883223	0.79157
cg05459838	-0.00110672	0.0043982	0.801796	0.00142094	0.00238831	0.553094	0.00120299	0.0036095	0.739553
cg05459970	0.0024791	0.0119176	0.835598	-0.0100309	0.00647153	0.124014	-0.000885527	0.00978053	0.928023
cg05459971	-0.00845473	0.00992367	0.396079	-0.00106394	0.00538876	0.843851	-0.00112071	0.00814413	0.890801
cg05460050	0.00382292	0.0165987	0.818276	-0.0113246	0.00901346	0.211628	0.00720468	0.0136222	0.597945
cg05460069	0.000300353	0.0171715	0.986076	0.0030112	0.00932448	0.747358	0.0096837	0.0140922	0.493425
cg05460130	0.00150724	0.00226479	0.507117	-0.000322551	0.00122983	0.793601	-0.00293609	0.00185866	0.117051
cg05460182	-0.0373151	0.0128232	0.00437554	0.0144509	0.00696328	0.0402903	0.0255177	0.0105237	0.016946
cg05460194	0.0129143	0.0106432	0.227582	0.000268359	0.00577949	0.963049	-0.0103296	0.00873464	0.239518
cg05460226	0.00760886	0.0187001	0.68488	-0.0156229	0.0101545	0.126796	0.0023905	0.0153467	0.876503
cg05460289	-0.0436572	0.0416511	0.296861	0.00214856	0.0226174	0.924491	0.0819493	0.0341821	0.0181952
cg05460307	0.00595211	0.00655603	0.365925	-0.0018978	0.00356006	0.595053	-0.0016268	0.00538038	0.76295
cg05460314	0.00353632	0.00859285	0.681476	-0.00214065	0.0046661	0.647306	-0.000454288	0.00705195	0.948753
cg05460318	0.0190934	0.0196663	0.333745	-0.00260399	0.0106792	0.807812	-0.00325173	0.0161397	0.8407
cg05460329	-0.00115098	0.00660978	0.862081	0.00159199	0.00358925	0.658244	0.001964	0.00542449	0.718
cg05460370	0.00304903	0.00270963	0.262929	-0.00259665	0.00147139	0.0803788	-0.000775121	0.00222373	0.72808
cg05460414	-0.0110455	0.0055823	0.050353	0.00533139	0.0030313	0.0813959	0.00477342	0.00458126	0.299721
cg05460523	-0.00927177	0.0108681	0.395447	0.00716189	0.00590159	0.227518	0.00619155	0.00891917	0.48903
cg05460571	0.0055636	0.00867565	0.522669	0.000770459	0.00471106	0.870391	0.00122724	0.0071199	0.863466
cg05460582	0.0016924	0.0154164	0.912785	-0.00098735	0.00837145	0.906328	-0.00149934	0.0126519	0.905882
cg05460606	-0.00350897	0.0242342	0.885138	0.00736994	0.0131597	0.576591	0.000506073	0.0198885	0.979746
cg05460623	-0.00404792	0.00614823	0.511664	0.000775722	0.00333862	0.816699	0.00586264	0.00504571	0.247788
cg05460643	0.00313101	0.00816149	0.701991	0.000205225	0.00443186	0.96315	-0.00225836	0.00669794	0.73663
cg05460647	0.00440245	0.00783643	0.5754	-0.00572138	0.00425534	0.181547	0.00149019	0.00643117	0.817191
cg05460658	-0.00917045	0.0127113	0.472168	0.0133706	0.00690249	0.055301	0.0175811	0.0104318	0.0947599
cg05460682	0.00650904	0.00749484	0.387028	-0.00214897	0.00406986	0.598548	-0.00303074	0.00615084	0.623181
cg05460689	-0.0133293	0.00766937	0.0850115	0.00599325	0.00416463	0.152966	0.0114041	0.00629407	0.0727327
cg05460716	-0.00161561	0.00683451	0.813569	0.000532404	0.00371128	0.886193	0.00460316	0.00560893	0.413601
cg05460746	-0.00487637	0.00795542	0.541167	-0.00262999	0.00431996	0.543912	0.00301306	0.00652883	0.64535
cg05460776	0.00822418	0.00792009	0.301364	-0.00119223	0.00430078	0.782137	-0.00523208	0.00649984	0.422582
cg05460816	-0.00496034	0.0132967	0.70983	-0.00175107	0.00722041	0.808831	0.00430283	0.0109123	0.694116
cg05460898	0.0110359	0.00844953	0.194243	-0.00634417	0.00458827	0.169559	-0.00554693	0.00693433	0.42548
cg05460903	-0.0370558	0.0225628	0.103376	0.00750939	0.0122521	0.541203	0.0450878	0.0185168	0.0165006
cg05460949	-0.00435005	0.00373917	0.247196	-0.000783703	0.00203045	0.70026	0.00477291	0.00306865	0.122728
cg05460950	0.00192381	0.00620894	0.757265	0.000980391	0.00337159	0.771767	-0.000901228	0.00509553	0.859939
cg05460956	-0.000554314	0.0114827	0.961585	0.00302388	0.00623534	0.62867	-0.000966044	0.00942357	0.918536
cg05460965	0.0371196	0.0168597	0.0297764	-0.0139032	0.00915519	0.131728	-0.0320264	0.0138364	0.0224885
cg05460975	0.0205064	0.0616823	0.740181	-0.0248384	0.0334948	0.459934	0.00136655	0.0506212	0.978512
cg05460980	0.00766652	0.00530623	0.151353	0.0024149	0.0028814	0.403791	-0.00888299	0.0043547	0.0437598
cg05460996	-0.00584465	0.0162951	0.720526	-0.00653286	0.00884859	0.461908	0.00244762	0.013373	0.855114
cg05461105	-0.00384526	0.00657617	0.559929	-0.00447292	0.003571	0.213019	-0.00258503	0.0053969	0.632901
cg05461140	0.00642561	0.0134717	0.63433	-0.00249262	0.00731543	0.733954	-0.00389717	0.0110559	0.725141
cg05461143	-0.00654554	0.0213135	0.759342	0.00648816	0.0115737	0.576213	0.000964372	0.0174915	0.956132
cg05461153	-0.0114432	0.0114335	0.319095	0.0055391	0.00620862	0.374253	0.00695495	0.00938319	0.460143
cg05461169	-0.0168729	0.0151176	0.266805	-0.00240801	0.00820916	0.769821	0.00583196	0.0124066	0.639237
cg05461178	-0.0584305	0.0303767	0.0569985	0.0292142	0.0164952	0.0793184	0.0464829	0.0249295	0.0649065
cg05461187	0.0193145	0.0194636	0.323211	-0.00485482	0.0105691	0.646897	-0.021448	0.0159733	0.18212
cg05461259	-0.017283	0.0160332	0.283415	-0.00700143	0.00870638	0.423032	0.0246142	0.0131581	0.064051
cg05461268	0.0292498	0.0205157	0.156778	-0.0284888	0.0111405	0.0119128	-0.0231987	0.0168367	0.171042
cg05461270	0.000717869	0.00559261	0.898098	-5.85421e-05	0.00303691	0.984655	-0.00494102	0.00458973	0.284041
cg05461276	-5.97296e-05	0.00758281	0.993729	-0.000897166	0.00411762	0.827923	0.0013873	0.00622303	0.824003
cg05461312	0.0185524	0.014419	0.200912	-0.0115679	0.00782981	0.142421	-0.0241576	0.0118333	0.0435947
cg05461361	0.00161181	0.00997316	0.871905	-0.000604672	0.00541563	0.911302	0.00400919	0.00818474	0.625224
cg05461363	0.00728875	0.0066275	0.273831	-0.00253732	0.00359887	0.482281	-0.00183861	0.00543903	0.735977
cg05461375	-0.0123822	0.017897	0.490485	0.0120011	0.00971846	0.219506	0.0047154	0.0146877	0.748785
cg05461386	0.0094309	0.00983713	0.33981	0.00172371	0.00534177	0.747546	-0.00771297	0.0080731	0.341474
cg05461402	0.00908703	0.0107773	0.400966	0.00369626	0.00585229	0.528964	-0.0154524	0.00884467	0.0834142
cg05461420	0.002844	0.0082845	0.732034	-0.00322124	0.00449866	0.475481	-0.00235619	0.00679889	0.729588
cg05461494	-0.00904519	0.00702461	0.200573	-0.00208818	0.00381451	0.585192	0.012686	0.00576493	0.0298589
cg05461498	0.0121723	0.0254359	0.633211	-0.0146561	0.0138122	0.290971	0.0109728	0.0208746	0.600188
cg05461503	0.0243446	0.0113539	0.0342223	-0.0108815	0.00616543	0.0803534	-0.0193133	0.00931791	0.0405362
cg05461529	0.0113965	0.00992374	0.253292	-0.00494174	0.0053888	0.361128	-0.00978024	0.00814418	0.232375
cg05461556	0.00129658	0.00800877	0.871686	-0.000161811	0.00434893	0.970387	0.00356859	0.00657261	0.588264
cg05461627	7.61012e-05	0.00819629	0.992609	-0.00228096	0.00445076	0.609337	-0.00379003	0.0067265	0.574277
cg05461632	-0.00332591	0.00329162	0.314513	-0.000254775	0.00178742	0.886916	0.00327017	0.00270136	0.228656
cg05461666	-0.00124728	0.00867839	0.885982	0.00317118	0.00471255	0.502408	-0.00158099	0.00712215	0.824739
cg05461734	-0.0222774	0.0121069	0.0684546	-0.00119052	0.00657428	0.856632	0.00815742	0.00993582	0.413415
cg05461782	0.0172596	0.0132172	0.194331	-0.00853046	0.00717724	0.237179	-0.0160004	0.0108471	0.143046
cg05461818	0.000193926	0.00188951	0.918441	0.00037802	0.00102605	0.713265	0.00217048	0.00155068	0.164418
cg05461906	-0.00467371	0.00521813	0.372386	-0.00157385	0.00283355	0.579727	0.00452506	0.0042824	0.29298
cg05461922	-0.0157497	0.0189118	0.406764	0.000822211	0.0102695	0.936332	0.0138486	0.0155205	0.374191
cg05461931	-0.0112768	0.0129771	0.386751	0.00608669	0.00704684	0.389606	0.0146664	0.01065	0.171269
cg05461938	-0.000158987	0.0184818	0.993152	-0.0127618	0.010036	0.206198	-0.00066037	0.0151676	0.965351
cg05461948	-0.00862725	0.0140302	0.539886	0.00693406	0.00761867	0.364738	0.00237275	0.0115142	0.837116
cg05461951	-0.00263356	0.00958219	0.783956	-0.00424877	0.00520333	0.415952	0.000877007	0.00786388	0.911405
cg05462173	0.00264954	0.0128617	0.83717	0.000381727	0.00698417	0.956512	-0.00671924	0.0105553	0.525723
cg05462181	0.0251345	0.0158219	0.115023	-0.00626796	0.00859162	0.46722	-0.01606	0.0129847	0.218778
cg05462208	-0.00707864	0.00880194	0.423008	-0.000251559	0.00477964	0.958121	0.00771195	0.00722354	0.288033
cg05462233	0.00138705	0.0132726	0.916959	0.00365129	0.00720731	0.613443	-0.00811023	0.0108925	0.458121
cg05462236	-0.000634907	0.00676186	0.925363	-0.00329603	0.00367183	0.371331	0.00347615	0.0055493	0.532342
cg05462312	-0.00236246	0.00615866	0.702015	-0.00283162	0.00334428	0.398998	0.00691665	0.00505427	0.173951
cg05462328	0.00023276	0.00693408	0.973283	-0.000137981	0.00376535	0.970835	-0.0047811	0.00569064	0.402636
cg05462339	-0.00697194	0.00889593	0.434887	0.00542311	0.00483068	0.264035	0.0012591	0.00730068	0.863391
cg05462359	0.000139555	0.00208092	0.946653	0.000785865	0.00112998	0.48823	-4.97745e-05	0.00170776	0.976801
cg05462360	-0.00209194	0.00198841	0.295074	-4.37855e-05	0.00107975	0.967727	0.00199021	0.00163184	0.225221
cg05462406	0.0100602	0.0114819	0.382841	-0.00564427	0.00623491	0.367302	-0.00965636	0.00942292	0.307718
cg05462426	0.0183938	0.00970841	0.0607681	-0.00420429	0.00527187	0.426882	-0.0131935	0.00796747	0.100587
cg05462437	-0.0048894	0.0102826	0.635372	0.0074908	0.00558367	0.182503	0.00404623	0.00843869	0.632546
cg05462446	-0.0736351	0.0624169	0.240652	0.0129929	0.0338937	0.702205	0.0175651	0.0512241	0.732322
cg05462557	-0.0157044	0.00890603	0.0806192	0.0116344	0.00483616	0.0178086	0.0106528	0.00730897	0.147829
cg05462570	-0.023234	0.0129937	0.0765134	0.00563025	0.00705584	0.426615	0.0180099	0.0106636	0.0940688
cg05462578	0.000786593	0.00372544	0.833168	-0.00221446	0.00202299	0.276063	0.00123815	0.00305738	0.686286
cg05462625	-0.00689226	0.009097	0.450286	0.00310735	0.00493986	0.530629	-0.00159653	0.0074657	0.831061
cg05462639	-0.00419908	0.00283418	0.141309	0.000881889	0.00153902	0.5678	0.00110283	0.00232594	0.636336
cg05462658	0.0198234	0.0203266	0.33158	-0.0205566	0.0110378	0.065217	-0.004419	0.0166816	0.79158
cg05462725	0.013243	0.0142912	0.356136	-0.00792328	0.00776042	0.309501	-0.00665732	0.0117285	0.571449
cg05462761	-0.0464912	0.0155733	0.00349182	0.0176712	0.00845664	0.0389569	0.0254595	0.0127807	0.0488452
cg05462892	-0.00307215	0.00722944	0.671703	0.00136825	0.00392574	0.728105	0.000241173	0.00593304	0.967649
cg05462905	-0.00696405	0.00928011	0.4546	0.00178918	0.00503929	0.723236	0.00356789	0.00761597	0.640372
cg05462916	-0.002592	0.0105472	0.806333	-0.00282169	0.00572737	0.623229	0.00154489	0.00865586	0.858675
cg05462922	0.0058369	0.0154386	0.706105	-0.00533446	0.00838348	0.525899	-0.00718355	0.0126701	0.57189
cg05462927	-0.0370139	0.0129109	0.00496925	0.00450675	0.00701091	0.521679	0.018998	0.0105957	0.0757222
cg05462945	-0.00183556	0.00291475	0.530166	0.000117464	0.00158277	0.940975	0.00285919	0.00239207	0.234548
cg05463027	0.00467408	0.00417987	0.265903	-0.00245976	0.00226976	0.280863	-0.00374428	0.00343032	0.277427
cg05463042	0.000396209	0.0103176	0.969437	0.00346583	0.00560266	0.537456	-0.00486144	0.0084674	0.567047
cg05463136	-0.00843435	0.00990518	0.396337	0.00314267	0.00537872	0.56023	0.00962329	0.00812895	0.239033
cg05463164	-0.0140609	0.0110589	0.206251	-0.00146463	0.00600522	0.807768	0.00168993	0.00907579	0.85263
cg05463193	-0.00186019	0.0125311	0.882263	0.00863252	0.00680465	0.207255	-0.00373088	0.010284	0.717462
cg05463307	-0.0070946	0.00845796	0.403396	0.00708856	0.00459285	0.125608	0.00154638	0.00694125	0.824118
cg05463325	-0.00540127	0.00840358	0.521734	0.00408269	0.00456332	0.372914	0.00544329	0.00689662	0.431653
cg05463515	-0.0267319	0.0103599	0.0111884	0.00918816	0.00562565	0.105273	0.0193196	0.00850214	0.0250108
cg05463525	-0.00560307	0.00674055	0.407634	0.00161664	0.00366026	0.659592	0.00733042	0.00553181	0.187871
cg05463545	-0.0160019	0.0096022	0.0984616	0.00621639	0.0052142	0.235747	0.0138782	0.0078803	0.080995
cg05463622	-0.0112711	0.0174804	0.520408	0.00178182	0.00949223	0.851447	0.00429942	0.0143458	0.764972
cg05463632	-0.00645616	0.0253066	0.799109	-0.00591648	0.013742	0.667646	0.00301028	0.0207685	0.88502
cg05463669	-0.0249045	0.0142521	0.0833535	0.00880213	0.00773917	0.257864	0.0103515	0.0116963	0.378076
cg05463672	0.00347308	0.0103473	0.737774	-0.000287437	0.00561882	0.959294	-0.00580875	0.00849182	0.495388
cg05463703	-0.000466732	0.00250413	0.852486	-0.000412147	0.0013598	0.76239	0.00174948	0.00205508	0.396455
cg05463705	-0.000186711	0.00296682	0.949934	0.00297151	0.00161104	0.0678066	-0.00269248	0.0024348	0.271211
cg05463727	0.000916127	0.00818855	0.911123	0.00185252	0.00444655	0.677769	-0.000306474	0.00672015	0.963708
cg05463782	-0.00217391	0.00669855	0.74615	0.00373896	0.00363745	0.306249	-0.00253268	0.00549734	0.645916
cg05463813	0.0116384	0.00723012	0.110328	-0.00469596	0.00392611	0.234235	-0.00728513	0.00593359	0.222151
cg05463819	0.0023306	0.00518459	0.653938	-0.000526323	0.00281534	0.852046	-0.00209254	0.00425487	0.623842
cg05463888	0.00401681	0.00273773	0.145174	-0.000185743	0.00148664	0.900798	-0.00235054	0.00224679	0.297773
cg05463900	0.0105158	0.016682	0.529761	0.00224734	0.00905868	0.80453	-0.00134483	0.0136905	0.921928
cg05463915	0.00185912	0.0139489	0.894215	0.000502019	0.00757452	0.947277	-0.00441692	0.0114475	0.700359
cg05463941	-0.00722337	0.00285786	0.0129071	0.00107355	0.00155188	0.490537	0.00655524	0.00234538	0.00612605
cg05463948	-0.0127511	0.0131789	0.335398	-0.00197428	0.00715643	0.783162	0.0214507	0.0108156	0.0498256
cg05463961	-0.00922875	0.00912915	0.314278	-0.00156926	0.00495732	0.752182	0.00869127	0.00749208	0.248536
cg05463966	0.0146104	0.0126852	0.251912	-0.010852	0.00688831	0.11803	-0.00598901	0.0104104	0.56627
cg05464008	0.00525563	0.0100081	0.600545	-0.00733379	0.00543462	0.179961	-0.00151752	0.00821342	0.853756
cg05464016	-0.0135588	0.014255	0.343606	0.00679915	0.00774074	0.381664	0.0113563	0.0116987	0.33381
cg05464172	-0.00064248	0.00223795	0.774588	-0.000341623	0.00121526	0.779152	0.00183283	0.00183664	0.320505
cg05464287	-0.024945	0.0127011	0.052054	0.00298963	0.00689699	0.665523	0.0116609	0.0104235	0.265703
cg05464291	0.0450119	0.0252952	0.0779248	-0.0040143	0.0137358	0.770646	-0.0452765	0.0207591	0.0313097
cg05464302	-0.00209443	0.00375299	0.57793	-0.000912159	0.00203795	0.655332	0.00280958	0.00307999	0.363656
cg05464351	0.0363521	0.0140417	0.0109305	-0.017896	0.00762496	0.0207132	-0.0259264	0.0115237	0.02645
cg05464374	-0.00413756	0.00655488	0.529207	0.000382702	0.00355944	0.914574	-0.000659203	0.00537943	0.902694
cg05464375	-0.0254585	0.0327718	0.43892	0.0124493	0.0177958	0.485676	0.0133812	0.0268951	0.619807
cg05464378	-0.0104154	0.0197876	0.599696	0.00651003	0.0107451	0.545855	-0.00574878	0.0162392	0.724012
cg05464506	-0.0674134	0.0281372	0.0182683	0.0109748	0.0152791	0.474101	0.049544	0.0230915	0.0341078
cg05464534	0.000303675	0.00336232	0.928199	-0.000183689	0.00182581	0.920046	0.00201377	0.00275938	0.467068
cg05464543	0.00803868	0.00699367	0.252875	-0.00522777	0.00379771	0.171444	-0.00492725	0.00573954	0.392497
cg05464552	0.0150099	0.0185406	0.419935	-0.0124144	0.0100679	0.22018	0.00206482	0.0152158	0.892305
cg05464571	0.0117561	0.0096264	0.224609	0.00397415	0.00522733	0.448723	-0.00855989	0.00790016	0.280952
cg05464572	0.0194065	0.028957	0.504146	0.00930547	0.0157243	0.555206	-0.00817357	0.0237644	0.731546
cg05464635	0.00561517	0.0157941	0.722879	0.00202098	0.00857655	0.81415	-0.00659359	0.0129619	0.611988
cg05464645	-0.000689655	0.00780954	0.929791	0.000117303	0.00424074	0.977983	0.000808245	0.0064091	0.899876
cg05464705	-0.0225419	0.0200985	0.264485	0.0053343	0.0109139	0.625983	0.00455044	0.0164943	0.783158
cg05464720	0.00843776	0.00833719	0.313729	0.00269337	0.00452727	0.553118	-0.0039584	0.00684213	0.564087
cg05464764	-0.0281557	0.0207966	0.178556	0.0104531	0.011293	0.356665	0.0126492	0.0170673	0.460191
cg05464817	0.00365524	0.00253496	0.152163	0.000966258	0.00137654	0.484194	-0.00437841	0.00208038	0.0376022
cg05464822	0.0533864	0.0182775	0.00423596	-0.032986	0.00992508	0.00120787	-0.0483162	0.0149999	0.00167974
cg05464851	-0.000665057	0.00806619	0.934439	-0.00550163	0.00438011	0.21176	0.000595481	0.00661973	0.928486
cg05464869	-0.000893002	0.00647248	0.890517	-0.00263442	0.00351469	0.455128	0.00648061	0.00531181	0.22506
cg05465032	-0.0229762	0.0214583	0.286631	-0.00360125	0.0116523	0.757861	0.0287402	0.0176103	0.105536
cg05465059	-0.00592337	0.00786957	0.453242	-0.00330661	0.00427334	0.440723	0.00657361	0.00645837	0.310986
cg05465098	-0.000353317	0.00229018	0.877676	0.00188881	0.00124362	0.131681	-0.000599903	0.0018795	0.750193
cg05465104	-0.0183666	0.014934	0.221376	0.00632533	0.00810947	0.43707	0.0111996	0.012256	0.362815
cg05465131	0.00893285	0.0152792	0.559985	-0.00298866	0.00829691	0.719378	-0.00810452	0.0125393	0.519411
cg05465134	-0.0151239	0.0104842	0.151993	-0.00461028	0.00569316	0.419808	0.0215753	0.00860417	0.0136178
cg05465169	0.00548852	0.00576119	0.342846	0.000486508	0.00312845	0.876703	-0.00403942	0.00472808	0.394769
cg05465295	-0.0123098	0.0065368	0.0623206	0.00277837	0.00354962	0.435471	0.00994679	0.00536459	0.0663959
cg05465342	-0.000801677	0.00416817	0.847836	0.00123582	0.0022634	0.586172	0.000497051	0.00342072	0.884735
cg05465347	0.00369304	0.0106742	0.730019	-0.00742966	0.0057963	0.20261	0.00175243	0.00876005	0.841812
cg05465348	0.0355555	0.0172274	0.0413813	0.00204205	0.00935486	0.827609	-0.0447303	0.0141382	0.00201376
cg05465443	-0.0173494	0.017014	0.310101	-0.00214268	0.00923894	0.817032	0.0194932	0.013963	0.165505
cg05465459	0.0260237	0.0146633	0.0787053	-0.0101756	0.00796248	0.203958	-0.0169756	0.0120338	0.161168
cg05465481	0.0127581	0.0158937	0.423871	-0.0111368	0.00863059	0.199622	0.00556422	0.0130436	0.670513
cg05465498	-0.00150626	0.00286007	0.599494	0.000570462	0.00155308	0.714093	-5.5636e-05	0.00234719	0.981132
cg05465572	0.0062085	0.00810626	0.445383	-0.00361372	0.00440187	0.41345	-0.00300241	0.00665262	0.652653
cg05465604	0.00473588	0.0228883	0.836461	-0.00639332	0.0124288	0.608008	-0.0135609	0.0187839	0.471861
cg05465666	-0.0239005	0.0116472	0.0425393	0.0128198	0.00632465	0.0450851	0.0147556	0.00955855	0.12553
cg05465675	-0.0161095	0.0105212	0.128605	-0.00170943	0.00571325	0.765349	0.0183899	0.00863452	0.0354163
cg05465745	-0.0106849	0.00966595	0.27139	0.00268469	0.00524882	0.610037	0.00944082	0.00793262	0.236559
cg05465755	-0.00217157	0.00237362	0.362257	0.000298427	0.00128893	0.817332	0.00261045	0.00194797	0.18298
cg05465763	-0.0967281	0.098413	0.327824	0.0298129	0.0534403	0.578065	0.0502198	0.0807653	0.53536
cg05465766	0.000357678	0.00255307	0.88884	-0.0010018	0.00138637	0.471458	0.00092208	0.00209525	0.660741
cg05465797	0.00325844	0.00637712	0.610404	-0.00657951	0.00346291	0.0600521	0.00512327	0.00523355	0.329763
cg05465821	0.00716561	0.0115748	0.53715	0.000576472	0.00628536	0.92709	-0.00688034	0.00949916	0.470413
cg05465885	-0.00926836	0.00990838	0.351628	-0.00300807	0.00538046	0.577248	0.00765749	0.00813157	0.348411
cg05465916	0.00275508	0.00575634	0.633161	0.0047595	0.00312581	0.130718	-0.00311493	0.00472409	0.511036
cg05465922	-0.0138145	0.0158349	0.384884	-0.0089101	0.00859866	0.302372	0.0144534	0.0129953	0.268475
cg05465935	-0.00380776	0.00686549	0.580278	0.00398608	0.00372811	0.287322	0.00373048	0.00563435	0.509295
cg05465951	-0.00226455	0.0069103	0.743756	-0.00487081	0.00375244	0.196989	0.00322585	0.00567112	0.570637
cg05465955	0.00170024	0.019784	0.93167	-0.00568487	0.0107431	0.597759	0.00298982	0.0162363	0.85424
cg05465967	-0.00438042	0.00292992	0.13776	0.000691685	0.00159101	0.664598	0.00340174	0.00240451	0.159971
cg05465968	-0.0439398	0.0476955	0.358933	0.044833	0.0258996	0.0862504	0.00905012	0.0391426	0.817582
cg05466061	-0.0040895	0.00999584	0.683247	0.0018539	0.00542795	0.733344	0.00257103	0.00820335	0.754561
cg05466065	0.0170894	0.0164098	0.299967	-0.0126481	0.00891089	0.158611	-0.00404009	0.0134672	0.764747
cg05466107	-0.00644431	0.00842154	0.445781	-0.000927765	0.00457307	0.839607	0.00889425	0.00691136	0.200829
cg05466124	0.00918393	0.0142341	0.520137	0.00972122	0.00772942	0.211167	-0.02277	0.0116816	0.0538156
cg05466204	-0.0167695	0.0139557	0.232089	0.00311613	0.00757824	0.68173	0.00878937	0.0114531	0.444475
cg05466207	0.0110733	0.011055	0.318708	0.00759592	0.00600311	0.208427	-0.0163941	0.0090726	0.0734966
cg05466223	0.00239336	0.0122138	0.845007	0.00494673	0.00663234	0.457349	-0.0030282	0.0100236	0.76314
cg05466228	0.000141526	0.00676164	0.983339	-0.00110733	0.00367171	0.763538	0.00298143	0.00554912	0.59216
cg05466248	-0.0195792	0.0170978	0.254641	-0.00217786	0.00928447	0.814979	0.0125185	0.0140318	0.374259
cg05466374	0.00303874	0.0087497	0.729032	0.00262842	0.00475127	0.581246	-0.00385348	0.00718067	0.592596
cg05466385	-0.00888968	0.0160259	0.580222	0.000828988	0.00870242	0.924282	0.00324069	0.0131521	0.805832
cg05466464	0.00768487	0.011859	0.518323	0.00384339	0.0064397	0.551849	-0.00300048	0.00973242	0.758439
cg05466469	0.0016504	0.0125226	0.895388	3.502e-05	0.00680003	0.9959	0.00376082	0.010277	0.715109
cg05466583	0.00034084	0.0083695	0.96759	-0.00174731	0.00454482	0.701378	-0.000992335	0.00686866	0.885391
cg05466659	0.00599288	0.0104824	0.568687	0.00632981	0.00569217	0.268554	-0.00668828	0.00860267	0.438553
cg05466666	-0.00576126	0.00918684	0.53188	0.00578641	0.00498865	0.248594	0.00519733	0.00753942	0.492052
cg05466767	0.00262686	0.00836289	0.754033	0.000263234	0.00454123	0.953881	-0.00148847	0.00686323	0.828706
cg05466772	0.00461939	0.00919338	0.616342	0.00051625	0.0049922	0.917825	-0.0110295	0.00754479	0.146629
cg05466804	0.016568	0.0247097	0.50394	-0.0168828	0.0134179	0.210973	-0.00710567	0.0202786	0.726707
cg05466844	0.0048198	0.0162443	0.767249	0.00152044	0.00882098	0.863467	-0.000197715	0.0133313	0.988194
cg05466901	0.000907128	0.00264865	0.732638	-0.00164458	0.00143827	0.255338	0.000238343	0.00217369	0.912887
cg05466939	-0.0122036	0.0150379	0.418818	0.00375453	0.00816589	0.64658	0.00844177	0.0123413	0.495395
cg05466976	0.00225027	0.0203681	0.91223	0.00680651	0.0110603	0.539563	-0.0054949	0.0167156	0.742986
cg05466980	0.00270206	0.00308699	0.383314	-0.000165227	0.0016763	0.921662	-0.00289976	0.00253342	0.254858
cg05467012	-0.00945544	0.0182228	0.604887	-0.000244321	0.00989537	0.980347	0.0207104	0.014955	0.168903
cg05467090	-0.0118314	0.0283597	0.677352	0.00488685	0.0153999	0.751595	-0.00245047	0.0232741	0.91634
cg05467106	-0.00208629	0.00320619	0.516592	0.00202834	0.00174103	0.246529	4.2982e-05	0.00263125	0.986997
cg05467160	-0.000801434	0.00451635	0.85948	-0.000237453	0.00245247	0.923044	-0.00235496	0.00370647	0.526509
cg05467167	-0.00135386	0.00214111	0.528492	0.000533988	0.00116267	0.64694	0.00256775	0.00175716	0.146781
cg05467212	0.00163414	0.00710844	0.818606	-0.00848002	0.00386003	0.0301266	0.00342169	0.00583373	0.558717
cg05467312	0.00876074	0.0174345	0.616324	-0.0114628	0.00946729	0.228576	0.00413108	0.0143081	0.773337
cg05467318	-0.0075257	0.0165121	0.649455	-0.00742979	0.00896642	0.409111	0.0191356	0.0135511	0.160742
cg05467391	-0.00406893	0.00697067	0.560603	-0.00438271	0.00378522	0.249434	0.00437822	0.00572067	0.445712
cg05467445	-0.00294849	0.0107058	0.783518	0.000187596	0.00581347	0.974316	3.37714e-05	0.00878599	0.99694
cg05467447	0.00654375	0.0101751	0.52149	0.00360351	0.00552531	0.515644	-0.00895109	0.00835049	0.286101
cg05467472	0.00664916	0.0217854	0.760781	-0.00592404	0.0118299	0.617535	0.0107806	0.0178788	0.547762
cg05467517	0.00885147	0.00974015	0.365463	0.00212785	0.0052891	0.688238	-0.00634176	0.00799351	0.429274
cg05467523	0.00176725	0.00269725	0.513704	-0.000486204	0.00146467	0.740555	-0.00132338	0.00221357	0.551171
cg05467567	-0.00521229	0.00264127	0.0509579	0.00101125	0.00143427	0.482262	0.00320242	0.00216763	0.14243
cg05467568	0.0121956	0.0135408	0.369737	0.0183421	0.00735291	0.0140985	-0.0202717	0.0111126	0.0708341
cg05467597	0.00109075	0.0119146	0.927225	0.00264179	0.00646989	0.683833	0.00459185	0.00977806	0.639565
cg05467600	0.00545575	0.00872967	0.533287	0.000722293	0.00474039	0.879174	-0.00648931	0.00716423	0.367026
cg05467617	0.00844633	0.0117564	0.474004	0.0026919	0.00638395	0.674091	0.00125589	0.00964817	0.896671
cg05467676	-0.00882599	0.0152732	0.564531	0.00874413	0.00829368	0.29405	0.012181	0.0125344	0.333279
cg05467690	-0.00179786	0.00924195	0.846118	0.00278192	0.00501857	0.580482	-0.00563964	0.00758465	0.458728
cg05467716	-0.00272709	0.00882257	0.757828	0.000595321	0.00479084	0.901334	0.000792639	0.00724048	0.913027
cg05467719	0.00756939	0.00735171	0.305452	-0.00214327	0.00399213	0.592439	-0.000107066	0.00603337	0.985874
cg05467819	0.00983079	0.0092955	0.292561	-0.00111505	0.00504765	0.825576	-0.0105584	0.0076286	0.169142
cg05467828	0.00392114	0.00778726	0.615597	-0.00603547	0.00422864	0.156331	-0.00520194	0.00639082	0.417421
cg05467838	-0.00282089	0.0140771	0.841547	-0.00298588	0.00764417	0.696842	0.00486793	0.0115528	0.674311
cg05467845	0.0253549	0.0152422	0.0990639	0.00275293	0.00827681	0.740063	-0.0203564	0.0125089	0.106523
cg05467872	-0.0626674	0.026241	0.0186374	0.0314452	0.0142494	0.0294077	0.0471463	0.0215354	0.0306917
cg05467890	-0.000416805	0.0151133	0.978048	-0.00435394	0.00820683	0.596816	0.0135364	0.0124031	0.277493
cg05467918	0.00165938	0.0033216	0.618373	-0.000752615	0.0018037	0.6773	0.00144857	0.00272596	0.596214
cg05468024	-0.00426671	0.00533221	0.425333	0.000527574	0.0028955	0.855757	0.000567108	0.00437602	0.897124
cg05468028	0.00633402	0.0335899	0.850778	-0.0308577	0.01824	0.0935227	0.0107306	0.0275664	0.697834
cg05468064	0.000525111	0.00262339	0.841721	-0.000601891	0.00142456	0.673477	-0.00208288	0.00215296	0.33544
cg05468077	0.0417792	0.0232335	0.0748837	-0.0204031	0.0126163	0.108699	-0.0412919	0.0190672	0.0325019
cg05468156	0.0427878	0.0298548	0.154638	-0.0134716	0.0162118	0.407789	-0.0111962	0.0245012	0.648595
cg05468212	-0.0708375	0.0309217	0.0238767	0.0323176	0.0167911	0.056852	0.0578682	0.0253767	0.0245132
cg05468222	-0.00427445	0.0106448	0.688792	-0.00658412	0.00578035	0.257155	-0.000956024	0.00873593	0.913056
cg05468243	0.00169404	0.00699164	0.809003	0.000242594	0.00379661	0.949168	0.00235525	0.00573788	0.682257
cg05468245	0.00536922	0.00292907	0.0694953	-0.00119407	0.00159055	0.454419	-0.00382345	0.00240382	0.114576
cg05468303	0.00785262	0.0079976	0.328318	0.00133133	0.00434286	0.759762	-0.00740096	0.00656344	0.261941
cg05468345	0.0127487	0.00708801	0.0748205	-0.00624673	0.00384894	0.107457	-0.00455573	0.00581696	0.435204
cg05468346	0.000866812	0.00186411	0.64285	0.000134745	0.00101225	0.894346	-0.00161473	0.00152983	0.29351
cg05468349	-5.83581e-05	0.0124903	0.996281	0.00691684	0.00678251	0.310059	0.00121084	0.0102505	0.906184
cg05468351	0.000250914	0.00372524	0.946421	-0.00230932	0.00202288	0.256099	0.000963871	0.00305721	0.753148
cg05468370	0.0039639	0.0321664	0.902149	-0.0268635	0.017467	0.12693	-0.0301508	0.0263982	0.25587
cg05468429	0.0167259	0.00654459	0.0119633	-0.00363077	0.00355385	0.309192	-0.0120153	0.00537099	0.0272982
cg05468433	0.00397896	0.0114712	0.729354	0.00382603	0.00622908	0.540338	-0.00488242	0.00941412	0.605062
cg05468439	0.0162543	0.017043	0.342317	-0.00374092	0.00925472	0.686837	-0.0232931	0.0139868	0.0986863
cg05468458	1.1027e-05	0.0164763	0.999467	-0.00839308	0.00894698	0.350253	-0.00246468	0.0135217	0.855702
cg05468483	-0.00324427	0.00726778	0.656192	-0.00638354	0.00394655	0.108635	0.00298891	0.00596449	0.61729
cg05468506	0.00319307	0.00599889	0.595608	0.00164651	0.00325752	0.614255	-0.00212398	0.00492315	0.667001
cg05468548	-0.00770861	0.00930482	0.409208	0.00413006	0.00505271	0.41547	0.0113663	0.00763624	0.139489
cg05468559	-0.0269466	0.0135871	0.0498316	0.00720522	0.00737807	0.330924	0.0193788	0.0111506	0.0850247
cg05468584	-0.000585226	0.00848994	0.945169	0.00292407	0.00461022	0.527228	0.00546629	0.00696749	0.434409
cg05468621	-0.00217926	0.00688007	0.752034	0.0011099	0.00373602	0.766965	0.00575645	0.00564631	0.3102
cg05468644	0.0177694	0.0104057	0.0905196	-0.00562257	0.00565051	0.321894	-0.0116657	0.00853972	0.17471
cg05468654	-0.00587387	0.00751688	0.436232	-0.00174468	0.00408182	0.669904	0.00938011	0.00616893	0.131244
cg05468715	0.0464698	0.0199079	0.0213991	-0.018712	0.0108104	0.0862703	-0.0439759	0.016338	0.008221
cg05468716	-0.000205781	0.00238138	0.931295	0.00103316	0.00129314	0.426036	-0.00011321	0.00195434	0.953911
cg05468746	-0.00269328	0.0111604	0.809753	0.00313	0.00606033	0.606561	0.00173767	0.00915908	0.849878
cg05468833	-0.000967927	0.00285747	0.735454	-0.000631892	0.00155167	0.684627	0.000774534	0.00234506	0.741814
cg05468839	-0.0117291	0.0114977	0.309908	0.00216199	0.00624349	0.729794	0.00938353	0.00943589	0.322186
cg05468843	-0.00604829	0.0119555	0.613939	0.0191767	0.00649209	0.00383847	0.00400988	0.0098116	0.683563
cg05468891	-0.00199542	0.0062205	0.748985	0.0043083	0.00337786	0.204836	-0.00719352	0.00510502	0.161624
cg05468917	0.00235706	0.00878121	0.788878	-0.00575405	0.00476838	0.230133	-0.00175999	0.00720653	0.807514
cg05468948	-0.00152323	0.00960769	0.87432	0.000914061	0.00521718	0.861243	0.000825791	0.0078848	0.916779
cg05468953	0.00294484	0.0401447	0.941656	0.009006	0.0217994	0.680315	0.027414	0.0329458	0.40716
cg05468967	-0.0228256	0.0211355	0.282521	0.0110626	0.011477	0.337214	0.0300407	0.0173454	0.0860932
cg05469039	0.0115227	0.0196039	0.557885	0.00378782	0.0106453	0.722656	-0.00419186	0.0160884	0.794925
cg05469118	0.00880673	0.0168273	0.601777	-0.0132332	0.00913759	0.150402	-0.0143559	0.0138098	0.300831
cg05469151	0.013174	0.0139124	0.345751	-0.00403692	0.00755471	0.594172	-0.00338801	0.0114175	0.767227
cg05469212	-0.00416497	0.0139936	0.766544	-0.00250301	0.00759882	0.742484	0.0138377	0.0114842	0.230815
cg05469225	-0.00415184	0.00262625	0.116772	0.00102825	0.00142611	0.472427	0.00351655	0.0021553	0.105628
cg05469229	0.00700864	0.0186668	0.708041	0.0146208	0.0101365	0.152032	-0.0165274	0.0153194	0.283013
cg05469285	0.000570154	0.00532101	0.914864	0.000440869	0.00288942	0.879009	0.00149514	0.00436682	0.732714
cg05469294	-0.0077881	0.0154987	0.616321	-0.00379824	0.00841613	0.652658	0.0144447	0.0127194	0.258575
cg05469304	-0.0408468	0.0323915	0.209964	-0.00140689	0.0175893	0.936394	0.0505074	0.0265829	0.0600526
cg05469346	0.00220752	0.00655198	0.736816	0.00284599	0.00355786	0.425484	-0.00224503	0.00537706	0.677112
cg05469396	0.00862826	0.0203172	0.671901	0.000942141	0.0110326	0.932102	-0.00471843	0.0166738	0.77772
cg05469421	-0.00116318	0.00272444	0.670257	0.000374382	0.00147943	0.800695	0.0011973	0.00223588	0.59339
cg05469443	0.0190455	0.0167317	0.257476	-0.0001298	0.00908569	0.988627	-0.00852222	0.0137314	0.536121
cg05469530	-0.00305805	0.00416645	0.464528	0.00514525	0.00226247	0.0248955	-0.000946383	0.00341931	0.782471
cg05469574	-0.00185622	0.00993421	0.852121	-0.00113415	0.00539448	0.833867	0.00218154	0.00815277	0.789521
cg05469585	-0.03339	0.019779	0.0942145	0.0211915	0.0107404	0.0509975	0.032288	0.0162322	0.0491682
cg05469591	0.0102334	0.0175486	0.56099	-0.00729803	0.00952926	0.445403	0.00746509	0.0144017	0.605257
cg05469614	0.00880295	0.0092428	0.342977	-0.00613214	0.00501903	0.224404	-0.00244059	0.00758535	0.748252
cg05469679	0.00956136	0.0201027	0.635285	-0.0253915	0.0109162	0.0218493	0.00725808	0.0164978	0.660843
cg05469695	-0.00564024	0.00582941	0.335393	-0.00302306	0.00316549	0.34167	0.00481589	0.00478406	0.316311
cg05469734	0.0151143	0.00937714	0.109867	-0.0101857	0.00509198	0.0479276	-0.017409	0.0076956	0.0256497
cg05469759	-0.00290715	0.00342184	0.3974	0.000490077	0.00185813	0.792468	0.000960065	0.00280823	0.733096
cg05469793	-0.012535	0.0177701	0.482053	-0.00226784	0.00964956	0.81463	0.00884048	0.0145835	0.545634
cg05469819	0.0265338	0.0148934	0.0775767	0.00154352	0.00808741	0.848991	-0.0308977	0.0122226	0.0128943
cg05469882	-0.00467699	0.011666	0.689265	-0.00129361	0.00633488	0.838571	0.00529231	0.00957401	0.581536
cg05469885	-0.00850719	0.0105905	0.423542	0.00282239	0.00575087	0.624562	0.00278984	0.00869138	0.748828
cg05469929	0.0061874	0.00706851	0.383293	-0.0043469	0.00383835	0.25989	-0.00636663	0.00580096	0.274814
cg05470052	-0.00275957	0.0139463	0.843512	0.00870556	0.00757315	0.252831	-0.00754524	0.0114454	0.511122
cg05470074	-0.0042195	0.00677593	0.534758	-0.00144516	0.00367947	0.695254	0.0052638	0.00556085	0.345926
cg05470082	0.00908029	0.00504013	0.0743482	0.00124739	0.0027369	0.649456	-0.00284994	0.00413632	0.492272
cg05470134	-0.00286847	0.00743127	0.700243	-0.00554673	0.00403534	0.172068	0.00842637	0.00609867	0.169872
cg05470166	0.0195038	0.0143458	0.176753	0.00637613	0.00779006	0.414844	-0.029307	0.0117732	0.014297
cg05470179	0.00389674	0.0172055	0.821247	-0.00605593	0.00934296	0.518218	-0.00275186	0.0141202	0.845839
cg05470203	-0.00176704	0.002802	0.529587	0.00045003	0.00152154	0.767962	0.000957962	0.00229953	0.67779
cg05470309	-0.00219688	0.00326898	0.502968	-0.000329665	0.00177512	0.853011	0.00228683	0.00268277	0.395838
cg05470310	0.00674121	0.00533551	0.209095	-0.00243388	0.0028973	0.402702	-0.00353958	0.00437873	0.42063
cg05470328	0.00841037	0.00705457	0.235753	-0.00396139	0.00383078	0.303359	-0.00755092	0.00578952	0.194874
cg05470332	-0.00682947	0.0119147	0.567681	0.000111395	0.00646993	0.986294	0.00621155	0.00977812	0.526585
cg05470361	-0.00352906	0.00951947	0.711559	7.48216e-06	0.00516927	0.998848	0.00396556	0.0078124	0.612751
cg05470389	0.000469377	0.0121593	0.969277	-0.00793668	0.00660274	0.231934	-0.00236887	0.00997882	0.812796
cg05470393	-0.00358925	0.0129508	0.78219	-0.00104037	0.00703257	0.882664	0.0102243	0.0106284	0.338173
cg05470459	0.00142249	0.0071855	0.843436	-0.00159681	0.00390188	0.683158	0.00105274	0.00589697	0.858641
cg05470468	-0.00124783	0.0022404	0.578679	0.00161708	0.00121658	0.186532	0.000268068	0.00183864	0.884349
cg05470497	-0.00918695	0.0091355	0.3168	0.00296424	0.00496077	0.551377	0.00595454	0.00749729	0.428774
cg05470502	-0.00878015	0.00379439	0.0225266	0.00242198	0.00206043	0.242344	0.00668369	0.00311397	0.034042
cg05470554	-0.00847428	0.00901514	0.349274	0.00490006	0.00489541	0.319048	0.00516934	0.00739851	0.486215
cg05470609	0.00252308	0.00523838	0.631009	0.000431474	0.00284455	0.879714	-0.000967601	0.00429901	0.822338
cg05470643	-0.0111652	0.0217408	0.60859	0.00435644	0.0118057	0.712829	0.00187895	0.0178422	0.916322
cg05470682	-0.00250318	0.0110006	0.820419	-0.00257947	0.00597355	0.666721	-0.000906358	0.00902792	0.920214
cg05470736	0.0375407	0.0254317	0.142764	-0.00201333	0.01381	0.884356	-0.0378905	0.0208712	0.0721798
cg05470791	0.0622472	0.0234085	0.00900257	-0.0250611	0.0127113	0.0511707	-0.0371434	0.0192108	0.0557487
cg05470809	0.000767249	0.00254375	0.763511	-0.000367812	0.00138131	0.790524	-0.00037933	0.0020876	0.856148
cg05470908	0.00132397	0.00694336	0.849127	-0.00147347	0.00377039	0.696701	-0.00511855	0.00569826	0.371005
cg05470939	0.000583594	0.0105137	0.955834	-0.00235768	0.00570914	0.680436	0.00743151	0.00862831	0.39095
cg05470963	0.00638223	0.0145724	0.662268	-0.0102099	0.00791311	0.199669	0.00682355	0.0119592	0.569456
cg05471009	0.0168161	0.00864103	0.0541964	0.00121161	0.00469226	0.796724	-0.00823326	0.00709149	0.248153
cg05471051	-0.00991023	0.0102706	0.336707	-0.00219497	0.00557717	0.694665	0.0174092	0.00842886	0.0412321
cg05471090	-0.00167814	0.00590094	0.77665	-0.00195874	0.00320433	0.542277	0.000513489	0.00484276	0.91575
cg05471096	-0.00254403	0.00772325	0.742481	0.00404754	0.00419389	0.336609	-0.00473878	0.00633829	0.45627
cg05471110	0.000721573	0.0181756	0.968404	-0.00205658	0.00986975	0.835324	-0.0050585	0.0149163	0.735162
cg05471139	-0.00156114	0.0019257	0.419296	0.00118504	0.00104569	0.259572	0.000149364	0.00158037	0.924875
cg05471154	-0.00100415	0.00289769	0.729604	-0.000880453	0.00157351	0.576925	0.000327587	0.00237806	0.890687
cg05471155	0.00297379	0.00692273	0.668349	0.00262004	0.00375919	0.487292	-0.00156588	0.00568132	0.783358
cg05471160	-0.0138193	0.0196876	0.484208	0.0053996	0.0106908	0.614521	0.0022412	0.0161572	0.889931
cg05471169	0.0177277	0.0221915	0.426098	-0.00398906	0.0120505	0.741252	-0.0115027	0.0182121	0.528958
cg05471258	0.00313073	0.018151	0.863375	0.000340683	0.00985639	0.972489	-0.0104532	0.0148961	0.484324
cg05471287	0.00214489	0.00698866	0.759492	-0.00108173	0.00379499	0.776147	-0.00531739	0.00573543	0.355897
cg05471295	-0.00643907	0.00468258	0.171891	0.0012112	0.00254274	0.634779	0.00252161	0.00384289	0.513082
cg05471296	-0.0115279	0.00681378	0.0935053	0.00783228	0.00370003	0.0365297	0.0073006	0.00559191	0.194425
cg05471297	-0.00587993	0.00751814	0.435837	0.00310516	0.00408251	0.448522	-0.001124	0.00616996	0.855782
cg05471323	-0.0203409	0.0202327	0.316935	-0.000130426	0.0109868	0.99055	0.00697246	0.0166045	0.675367
cg05471373	0.00356175	0.00723148	0.623323	0.0014243	0.00392684	0.717519	-0.00426475	0.0059347	0.473903
cg05471382	0.0103745	0.0096901	0.286682	0.000609441	0.00526193	0.908006	-0.00454185	0.00795244	0.569079
cg05471411	0.00564689	0.00797741	0.480529	0.00187159	0.0043319	0.666553	-0.00313283	0.00654687	0.633227
cg05471465	0.00463645	0.00339547	0.174887	-0.00122004	0.00184381	0.509551	-0.00331286	0.00278658	0.237053
cg05471484	0.0084026	0.0135059	0.535136	-0.00293207	0.00733399	0.690085	-0.0130555	0.011084	0.241389
cg05471491	-0.00898048	0.0108144	0.408099	0.00306972	0.00587242	0.602209	0.00237528	0.00887508	0.789482
cg05471495	0.0137641	0.0127528	0.282814	-0.00862558	0.00692503	0.215571	-0.00414358	0.0104659	0.692937
cg05471509	0.0164754	0.0168036	0.329007	-0.00473459	0.00912471	0.60489	-0.0074372	0.0137903	0.590766
cg05471521	-0.00554753	0.0182136	0.76126	-0.00939562	0.00989038	0.344207	0.00922696	0.0149475	0.538318
cg05471523	-0.00383333	0.00263649	0.148807	0.00126059	0.00143167	0.380508	0.00186462	0.00216371	0.390689
cg05471587	0.0051919	0.0172128	0.763504	0.00498055	0.00934692	0.595209	-0.0110609	0.0141262	0.435305
cg05471616	-0.0829515	0.119568	0.489295	0.0502144	0.0649279	0.440952	0.12339	0.0981266	0.211251
cg05471630	-0.0191151	0.0124741	0.1283	0.0141939	0.00677372	0.038427	0.0158726	0.0102372	0.1239
cg05471670	0.00307163	0.00227645	0.180009	-0.00133634	0.00123616	0.282042	-0.00128958	0.00186823	0.49148
cg05471700	-0.0142734	0.00898551	0.115045	0.00653359	0.00487932	0.183319	0.0206387	0.0073742	0.00605895
cg05471721	-0.0034625	0.00798971	0.665595	-0.0011034	0.00433858	0.799721	0.0026108	0.00655697	0.691275
cg05471775	-0.00696626	0.00462927	0.135234	-0.00512137	0.00251379	0.0440196	0.00912082	0.00379914	0.0180389
cg05471782	-0.00274628	0.00416834	0.511373	-0.0018286	0.00226349	0.420911	0.00331169	0.00342086	0.335125
cg05471803	-0.00829854	0.0139325	0.55265	-0.00412637	0.00756565	0.586577	0.0132492	0.0114341	0.249068
cg05471818	-0.00386103	0.00764914	0.614733	0.00127715	0.00415364	0.759062	-0.00196377	0.00627747	0.755003
cg05471842	-0.0055198	0.0100901	0.58545	0.0039045	0.00547911	0.477593	0.00141243	0.00828067	0.864875
cg05471845	-0.00390143	0.0056599	0.492078	0.000399789	0.00307344	0.896742	-0.0011074	0.00464494	0.812007
cg05471860	0.0115935	0.00871851	0.186348	-0.00078276	0.00473434	0.868982	-0.0117168	0.00715508	0.104372
cg05471877	0.0151766	0.0185862	0.41595	0.0003488	0.0100927	0.972493	-0.00171557	0.0152532	0.910654
cg05471881	-0.00439549	0.00826716	0.596019	0.000792314	0.00448924	0.860232	0.00091646	0.00678466	0.892797
cg05471900	0.0343858	0.0219804	0.1206	-0.00619108	0.0119358	0.605014	-0.03014	0.0180388	0.0975959
cg05472059	-0.0161628	0.0336226	0.631674	-0.00402929	0.0182577	0.825743	0.0049102	0.0275932	0.85909
cg05472062	-0.00408742	0.00437624	0.352349	9.73206e-05	0.00237639	0.967408	0.00471036	0.00359148	0.192407
cg05472078	-0.00235327	0.00844987	0.781153	-0.0007074	0.00458846	0.877759	0.00614007	0.00693461	0.37786
cg05472081	-0.000932434	0.00796693	0.907043	0.0124922	0.00432621	0.00467545	-0.005073	0.00653827	0.439477
cg05472120	0.00105873	0.0212681	0.960388	-0.012353	0.011549	0.287134	0.0184733	0.0174542	0.292197
cg05472237	0.0193536	0.0189159	0.308487	0.00706675	0.0102717	0.492914	-0.020731	0.0155239	0.184493
cg05472335	-0.0120478	0.0101267	0.236723	0.000490497	0.00549902	0.929087	0.00606561	0.00831075	0.467033
cg05472349	0.00838266	0.00702869	0.235579	-0.00248406	0.00381673	0.51651	-0.00358221	0.00576828	0.535872
cg05472380	-0.0110368	0.0760802	0.884923	0.0121575	0.0413131	0.769101	-0.0613731	0.0624372	0.327786
cg05472385	-0.0052218	0.00667823	0.435945	-0.00145904	0.00362642	0.688218	0.00386685	0.00548067	0.481964
cg05472398	-0.000118794	0.0164526	0.994252	-0.00205574	0.00893412	0.818441	0.000571255	0.0135023	0.96633
cg05472405	0.00194321	0.0138862	0.888964	0.00753409	0.00754048	0.319914	-0.00826223	0.0113961	0.469986
cg05472420	0.020367	0.0127464	0.112941	-0.0147039	0.00692154	0.0358796	-0.0151241	0.0104606	0.151074
cg05472465	0.00770963	0.0104287	0.461318	0.00135608	0.00566301	0.811192	-0.00766831	0.00855859	0.372221
cg05472466	-0.00257598	0.0161954	0.873916	0.00615725	0.00879443	0.485324	0.000985788	0.0132912	0.941011
cg05472468	-0.0454542	0.0237427	0.0581603	0.0249248	0.0128928	0.0557774	0.0391004	0.0194851	0.047236
cg05472536	-0.00930467	0.0104249	0.374049	-0.0012717	0.00566092	0.822671	0.0122377	0.00855545	0.155437
cg05472575	-0.0136521	0.0125025	0.277243	0.00166009	0.00678914	0.807282	0.00865984	0.0102605	0.400504
cg05472622	0.00174198	0.00849431	0.837892	-0.0062368	0.00461259	0.179109	-0.00137748	0.00697108	0.843724
cg05472727	-0.00253844	0.010981	0.817614	0.000654406	0.0059629	0.912811	0.00309102	0.00901183	0.732256
cg05472743	-0.00557113	0.0081923	0.497905	-0.00510304	0.00444859	0.253823	0.0186587	0.00672323	0.00648344
cg05472767	0.0113587	0.0104247	0.278273	-0.000521768	0.00566085	0.92673	-0.00913624	0.00855534	0.287904
cg05472841	0.0233936	0.0176086	0.186752	-0.0207247	0.00956181	0.0323567	-0.0119098	0.0144509	0.411635
cg05472854	0.00346513	0.00329912	0.295873	0.000568465	0.00179149	0.751607	-0.00469573	0.00270751	0.0856599
cg05472974	-0.0131958	0.0248509	0.59649	0.00116678	0.0134945	0.931256	0.00535349	0.0203945	0.79343
cg05472998	0.0107328	0.012561	0.394709	-0.00534273	0.00682089	0.435141	-0.0153045	0.0103085	0.140497
cg05473008	-0.0032253	0.0129436	0.803686	-0.00219759	0.00702865	0.75513	-0.00137123	0.0106225	0.897525
cg05473018	-0.0102784	0.0105891	0.333847	0.00831298	0.00575008	0.1511	0.00794649	0.0086902	0.362496
cg05473024	-0.000333202	0.00657993	0.959705	0.0016066	0.00357304	0.653851	0.00092367	0.00539999	0.864499
cg05473085	0.00637126	0.0155229	0.682279	0.00319591	0.00842925	0.705311	-0.0219748	0.0127393	0.0873423
cg05473131	-0.000735407	0.0194221	0.969864	0.0121339	0.0105466	0.252431	-0.00230835	0.0159392	0.885116
cg05473146	0.0105597	0.0100645	0.296382	-0.00317752	0.00546522	0.562155	-0.0142312	0.00825968	0.0877031
cg05473175	0.00453888	0.0116994	0.698796	0.00895599	0.006353	0.161442	-0.000653708	0.00960139	0.945842
cg05473219	0.00648595	0.0134916	0.631657	0.00586062	0.00732625	0.425465	-0.0127481	0.0110723	0.252084
cg05473232	-0.0152993	0.018842	0.418557	-0.000488407	0.0102316	0.962014	-0.00495351	0.0154632	0.749316
cg05473257	-0.0134468	0.0520453	0.796607	0.00818431	0.0282617	0.772675	0.0246539	0.0427124	0.564979
cg05473258	0.0022981	0.00854977	0.788594	-0.0150816	0.0046427	0.00153913	0.00287002	0.00701659	0.68331
cg05473287	0.002086	0.0023446	0.375567	-0.00115557	0.00127317	0.366054	-0.000979341	0.00192416	0.611792
cg05473371	0.00338804	0.00764525	0.658523	-0.00639597	0.00415153	0.126279	0.000212759	0.00627427	0.973011
cg05473387	0.0125119	0.0146125	0.393723	-0.0092452	0.00793489	0.246486	-0.00318135	0.0119921	0.791285
cg05473392	-0.00297135	0.00918782	0.747006	-0.00661271	0.00498918	0.187781	0.000697483	0.00754023	0.926468
cg05473493	0.00994625	0.00426935	0.0216479	-0.00416353	0.00231835	0.0752551	-0.0109677	0.00350376	0.002237
cg05473496	-0.0331927	0.0107386	0.00252767	0.00741761	0.0058313	0.206044	0.0189208	0.00881294	0.0339953
cg05473599	0.00401088	0.0201286	0.842425	-0.00729033	0.0109302	0.506177	-0.00214456	0.016519	0.896943
cg05473648	-0.00372025	0.00805895	0.645258	-0.000597618	0.00437618	0.891627	0.00402478	0.00661379	0.544082
cg05473666	0.000764868	0.0137338	0.955688	0.000161565	0.00745776	0.982755	0.003989	0.011271	0.724079
cg05473677	-0.00397219	0.00995093	0.690536	-0.00312113	0.00540357	0.564711	0.00586018	0.0081665	0.474533
cg05473692	0.0114534	0.00763587	0.136494	0.00211158	0.00414644	0.611595	-0.00900192	0.00626658	0.153699
cg05473729	-0.0120187	0.013404	0.371864	-0.00205443	0.00727864	0.778279	0.00717664	0.0110003	0.515503
cg05473730	-0.0181085	0.0064978	0.0062706	0.00297438	0.00352844	0.401073	0.0103539	0.00533259	0.0547406
cg05473796	0.0223212	0.0195623	0.256333	-0.0123313	0.0106227	0.248217	0.00258011	0.0160543	0.872615
cg05473804	0.00809086	0.0163638	0.621984	0.00189548	0.00888589	0.831477	-0.00117077	0.0134294	0.930687
cg05473829	0.00536303	0.0108515	0.622137	0.0109521	0.00589261	0.0657553	-0.00422268	0.0089056	0.636326
cg05473871	0.0104031	0.0120757	0.390841	-0.00111862	0.00655734	0.864859	-0.00912233	0.00991022	0.359328
cg05473963	0.00917736	0.0119831	0.4454	-0.00996637	0.00650706	0.128486	-0.00605966	0.00983422	0.539048
cg05473987	0.0202318	0.0157711	0.202244	0.00298569	0.00856402	0.728032	-0.0149	0.0129429	0.252144
cg05473993	-0.00153653	0.00629543	0.80763	0.00249936	0.00341855	0.466262	0.00165309	0.00516651	0.749604
cg05474004	0.00104911	0.00233089	0.653532	-0.00027306	0.00126572	0.829594	-0.00143873	0.00191291	0.453586
cg05474006	-0.0322988	0.0211721	0.129996	-0.00737757	0.0114969	0.522403	0.0175989	0.0173755	0.313351
cg05474055	-0.00107689	0.00273011	0.694013	0.000234021	0.00148251	0.874861	0.00210638	0.00224054	0.349215
cg05474087	-0.01045	0.00893358	0.244631	-0.000183984	0.00485112	0.969815	0.00751465	0.00733158	0.307626
cg05474107	-0.0022159	0.0025702	0.390482	0.00146158	0.00139567	0.297293	0.00142075	0.00210931	0.502001
cg05474128	-0.00331994	0.0253159	0.895904	-0.00556264	0.013747	0.686526	-0.00686542	0.0207761	0.74169
cg05474139	-0.000831884	0.00371877	0.823407	0.00126865	0.00201937	0.531148	0.000427531	0.00305191	0.888848
cg05474188	-0.00734103	0.00927261	0.430245	-0.00559148	0.00503522	0.269217	0.0113348	0.00760981	0.139218
cg05474265	-0.00432123	0.0178525	0.809191	0.00919068	0.0096943	0.345182	0.0027286	0.0146512	0.852601
cg05474353	0.021854	0.0338108	0.519392	-0.0245851	0.01836	0.183311	-0.00432574	0.0277477	0.876401
cg05474370	-0.00267536	0.0139965	0.848764	0.00686162	0.00760037	0.368604	0.000477818	0.0114866	0.966895
cg05474467	-0.00207255	0.00251782	0.412201	0.00107534	0.00136723	0.433259	0.00198648	0.00206631	0.338477
cg05474653	-0.00728906	0.0139974	0.603591	0.0108413	0.00760087	0.156609	0.0100162	0.0114873	0.385142
cg05474665	-0.0109852	0.00763316	0.152948	0.00235176	0.00414497	0.571614	0.00526753	0.00626436	0.402243
cg05474707	0.00074313	0.00243015	0.760338	0.000742466	0.00131962	0.574828	-0.00160197	0.00199437	0.423565
cg05474726	-0.00549102	0.00696074	0.431893	-0.00144961	0.00377983	0.70208	0.00681635	0.00571251	0.235346
cg05474739	0.0033459	0.00987733	0.735447	-0.00101939	0.0053636	0.849614	0.000582635	0.00810609	0.942831
cg05474759	-0.00164437	0.01707	0.923433	0.00216289	0.00926937	0.815933	0.00821904	0.0140089	0.558608
cg05474761	0.00513916	0.0243319	0.833114	-0.00349183	0.0132127	0.79206	0.00132027	0.0199686	0.947405
cg05474800	-0.000681431	0.0110899	0.951115	0.00586572	0.00602203	0.332172	-0.000403172	0.0091012	0.964747
cg05474822	0.00167338	0.00252948	0.509642	0.00134521	0.00137356	0.329552	-0.00141655	0.00207588	0.496432
cg05474855	-0.0138483	0.0224101	0.537887	0.00725167	0.0121692	0.552463	0.00668564	0.0183915	0.716916
cg05474864	-0.0111139	0.00748428	0.140414	0.00550055	0.00406412	0.17869	0.00462767	0.00614217	0.452804
cg05474889	8.7461e-06	0.00592107	0.998824	0.00151927	0.00321526	0.637494	0.00263802	0.00485928	0.588309
cg05474943	0.0268394	0.0209201	0.202208	-0.00688177	0.0113601	0.545905	-0.0144161	0.0171687	0.402913
cg05475010	-0.00773035	0.00871047	0.376758	0.00945194	0.00472997	0.0481502	0.00435528	0.00714848	0.543609
cg05475027	-0.0151848	0.00618297	0.0156178	0.00478876	0.00335748	0.156615	0.0113753	0.00507422	0.0269823
cg05475028	-0.00259268	0.00273646	0.345482	-0.000662195	0.00148596	0.656737	0.00125211	0.00224575	0.578287
cg05475091	-0.00898212	0.0233234	0.700897	-0.00669588	0.0126651	0.598087	-0.000118816	0.0191409	0.995058
cg05475107	-0.00490029	0.0143956	0.734203	-0.00875552	0.00781712	0.265135	0.00458248	0.0118141	0.698854
cg05475109	-0.0135161	0.0281182	0.631693	-0.0109336	0.0152687	0.475461	-0.00744636	0.0230759	0.747543
cg05475156	-0.000768989	0.00206361	0.710131	0.000585307	0.00112058	0.602496	-0.000217321	0.00169356	0.898128
cg05475172	0.0142447	0.0323145	0.660213	-0.00457517	0.0175475	0.794787	-0.0235969	0.0265198	0.375523
cg05475198	0.00595566	0.00871904	0.496003	0.00269692	0.00473462	0.570098	-0.00802979	0.00715551	0.264228
cg05475205	0.0130671	0.0126892	0.305372	-0.00355937	0.00689052	0.6065	-0.0010952	0.0104137	0.916434
cg05475210	-0.0232474	0.0133914	0.0853643	0.0165644	0.00727179	0.0246654	0.0224443	0.01099	0.043518
cg05475277	0.00565776	0.0106073	0.594844	-0.00323686	0.00575999	0.575289	-0.00100377	0.00870516	0.908411
cg05475280	0.0134037	0.0141821	0.346672	-0.00794731	0.00770119	0.304355	-0.00844642	0.0116389	0.469562
cg05475297	0.015549	0.0468487	0.740598	-0.0217855	0.0254398	0.393664	-0.0148125	0.0384476	0.700785
cg05475352	0.00537379	0.0111475	0.630718	-0.00529775	0.00605331	0.383382	-0.000692592	0.00914847	0.939791
cg05475386	0.00484672	0.0131373	0.71289	0.000506396	0.00713382	0.943538	-0.00664856	0.0107815	0.538729
cg05475404	0.00516121	0.00685533	0.453133	-0.0028004	0.00372259	0.453493	-0.000786647	0.005626	0.889055
cg05475416	0.0173371	0.0106018	0.104845	-0.00557166	0.005757	0.335264	-0.00712586	0.00870065	0.414556
cg05475440	-0.00277048	0.0116327	0.812198	-0.00765832	0.00631682	0.227968	0.00870899	0.00954671	0.363632
cg05475446	-0.00781266	0.0126145	0.536973	0.0134974	0.00684994	0.0513014	-0.00377469	0.0103524	0.716096
cg05475474	-0.251592	0.121437	0.0406238	-0.0486815	0.0659428	0.461942	0.176456	0.0996605	0.0794028
cg05475485	0.0101594	0.00556716	0.070733	0.00230601	0.00302308	0.447215	-0.00703511	0.00456884	0.12648
cg05475488	-0.00620925	0.00658505	0.347782	0.000482304	0.00357582	0.892954	0.00797835	0.00540419	0.142713
cg05475515	-0.0259314	0.0245346	0.292859	-0.00532141	0.0133228	0.690358	0.00468492	0.020135	0.816446
cg05475524	-0.0332931	0.0281962	0.240243	0.00418687	0.0153111	0.785018	0.00668137	0.02314	0.773326
cg05475530	-0.00882456	0.0124708	0.480681	0.0031704	0.00677193	0.640591	0.00708371	0.0102345	0.490309
cg05475543	0.000591176	0.00315905	0.851898	-0.000318923	0.00171543	0.852854	-0.000134407	0.00259256	0.958748
cg05475556	0.00917437	0.00783934	0.24441	0.00155175	0.00425693	0.716167	-0.00546496	0.00643357	0.397479
cg05475564	0.000868199	0.00803337	0.914134	-0.000914718	0.00436229	0.834299	-0.00109798	0.0065928	0.868036
cg05475575	-0.0142389	0.0131152	0.279993	-0.00201651	0.00712182	0.777597	0.0123865	0.0107633	0.252309
cg05475596	0.0103402	0.00959406	0.283494	-0.00868308	0.00520977	0.098421	-0.00923435	0.00787362	0.243401
cg05475627	0.0312184	0.0200498	0.122333	-0.0178121	0.0108875	0.104695	-0.0320483	0.0164544	0.0539992
cg05475649	-0.000799299	0.00698132	0.909057	0.00212528	0.003791	0.576203	0.00522074	0.0057294	0.364173
cg05475665	-0.0130397	0.00727928	0.0759875	-0.00469845	0.0039528	0.237142	0.0148735	0.00597393	0.01428
cg05475667	-0.0024918	0.00328088	0.449184	-0.000636288	0.00178159	0.721666	0.00187842	0.00269254	0.486877
cg05475712	0.0418015	0.0293243	0.156846	-0.00185356	0.0159237	0.907546	-0.0365052	0.0240657	0.132162
cg05475736	-0.0152802	0.00931989	0.10396	-0.00283567	0.00506089	0.576408	0.0186277	0.00764861	0.0164807
cg05475770	0.011534	0.0271525	0.671821	0.0103434	0.0147444	0.484462	0.00684228	0.0222834	0.75938
cg05475771	-0.000428344	0.0152739	0.977678	0.0266609	0.00829407	0.00171563	-0.000847907	0.012535	0.946192
cg05475782	-0.0144444	0.0104841	0.17108	0.000124201	0.0056931	0.982634	0.00429146	0.00860408	0.618937
cg05475858	-0.0148262	0.00950466	0.121659	0.00108967	0.00516123	0.833179	0.0108796	0.00780025	0.165893
cg05475904	0.0062956	0.00549137	0.254095	-0.00365557	0.00298193	0.222851	-0.000872322	0.00450664	0.846874
cg05475934	0.00026538	0.0126033	0.983239	-0.00210057	0.00684388	0.759479	-7.10805e-05	0.0103433	0.994529
cg05475938	-0.0227303	0.0164572	0.170023	0.00648421	0.0089366	0.469638	0.023904	0.013506	0.0795182
cg05476094	0.0112311	0.00973748	0.251252	-0.00406828	0.00528765	0.443309	-0.00100325	0.00799132	0.900323
cg05476130	0.00256646	0.0025203	0.310763	-0.00124658	0.00136857	0.364359	-0.0008282	0.00206835	0.689627
cg05476169	0.00171374	0.00435707	0.694841	-0.00242131	0.00236598	0.308372	0.000482902	0.00357574	0.89282
cg05476182	-0.00719956	0.0120222	0.550502	0.00893016	0.00652833	0.174129	0.00569054	0.00986637	0.565279
cg05476231	-0.00754758	0.00454849	0.099892	0.00559306	0.00246993	0.0255056	0.00338822	0.00373284	0.366032
cg05476232	-0.0105259	0.00917606	0.253825	0.00270594	0.00498279	0.588189	0.00927056	0.00753058	0.220928
cg05476287	-0.000593012	0.00781174	0.939626	0.00515145	0.00424194	0.227192	0.000455578	0.00641091	0.943477
cg05476318	0.00941629	0.00816978	0.251583	-0.00742079	0.00443636	0.0972242	-0.0017235	0.00670474	0.797616
cg05476330	0.00741665	0.00728408	0.310817	-0.00287213	0.00395541	0.469303	-0.00520696	0.00597788	0.38563
cg05476389	-0.0107969	0.0158966	0.498439	0.00993987	0.00863219	0.252028	-0.00709288	0.013046	0.587759
cg05476451	0.00872674	0.00993525	0.381663	-0.00383497	0.00539505	0.478694	-0.00795517	0.00815363	0.331374
cg05476452	0.00432789	0.00954186	0.651033	-0.0012245	0.00518143	0.81362	-0.00299246	0.00783078	0.703094
cg05476483	0.00442528	0.00577788	0.445376	-0.000724843	0.00313751	0.817725	-0.00791912	0.00474177	0.0977473
cg05476521	-0.0230595	0.0198863	0.248736	-0.000331726	0.0107987	0.975549	0.0144846	0.0163202	0.376735
cg05476522	0.00379347	0.011279	0.737262	-0.00471471	0.00612472	0.443078	-0.00442048	0.00925639	0.633911
cg05476568	0.00222422	0.00290558	0.445614	-0.000381148	0.00157779	0.809563	-0.00133697	0.00238454	0.576154
cg05476679	0.023827	0.0217591	0.275893	-0.000833279	0.0118156	0.943905	-0.0112904	0.0178572	0.528529
cg05476692	-0.017071	0.0195546	0.384567	-0.00138931	0.0106185	0.896142	0.00907867	0.016048	0.572735
cg05476733	0.0459387	0.0538289	0.39528	-0.00806952	0.0292302	0.783014	-0.0146964	0.0441761	0.740011
cg05476735	0.0144993	0.0087831	0.101628	-0.00406208	0.00476941	0.396234	-0.0073865	0.00720809	0.307729
cg05476766	0.00151299	0.00872289	0.862616	0.000223064	0.00473671	0.962525	-0.00336957	0.00715867	0.638789
cg05476934	0.00115967	0.00861301	0.893141	0.00393259	0.00467705	0.402269	0.00352074	0.0070685	0.619416
cg05476956	-0.00645505	0.0159511	0.686501	0.00335287	0.00866181	0.69944	-0.00883721	0.0130907	0.501045
cg05476998	-0.00316686	0.0189645	0.867686	-0.0111738	0.0102981	0.280279	0.0143151	0.0155638	0.359706
cg05477024	0.00376575	0.00469603	0.424339	0.00149577	0.00255004	0.558696	-0.00517106	0.00385392	0.182435
cg05477027	-0.0039766	0.00330614	0.23164	0.000974227	0.0017953	0.588467	0.0019537	0.00271327	0.473019
cg05477078	-0.0122245	0.00780225	0.120037	0.00251273	0.00423679	0.554349	0.0104289	0.00640312	0.106232
cg05477124	0.024751	0.0218265	0.259264	0.0127114	0.0118522	0.285847	-0.0270244	0.0179125	0.134244
cg05477165	-0.00218441	0.00241726	0.368144	0.00129447	0.00131262	0.326212	0.00139831	0.00198379	0.482383
cg05477174	-0.00479384	0.0183273	0.794143	0.00623802	0.0099521	0.532086	0.0178057	0.0150408	0.239031
cg05477217	-0.00784505	0.00993262	0.431328	-0.00352796	0.00539362	0.514414	0.00253197	0.00815147	0.756681
cg05477349	-0.0305607	0.0157852	0.0554296	0.00556033	0.00857168	0.517894	0.0328224	0.0129545	0.0126963
cg05477352	-0.00368435	0.0177061	0.835548	0.00640762	0.00961478	0.506529	0.000668444	0.014531	0.963393
cg05477386	0.00928797	0.007873	0.240655	-0.000592004	0.0042752	0.890119	-0.00967462	0.00646118	0.137167
cg05477401	0.019581	0.0162587	0.231043	0.00377788	0.00882882	0.669558	-0.018477	0.0133431	0.168929
cg05477405	0.00895136	0.014239	0.530882	-0.00285276	0.0077321	0.712874	-0.00420255	0.0116857	0.719811
cg05477444	-0.0203878	0.0154452	0.189573	-0.00790846	0.00838708	0.347781	0.0189153	0.0126755	0.138491
cg05477457	-0.0143002	0.0269811	0.597176	-0.003913	0.0146513	0.789911	-0.0151515	0.0221428	0.495247
cg05477463	-0.00506333	0.00296465	0.0904751	0.000302549	0.00160986	0.851274	0.00237056	0.00243301	0.33203
cg05477480	0.00477397	0.0104815	0.649672	-0.00466376	0.00569167	0.41433	0.000668385	0.00860192	0.938206
cg05477511	0.0336017	0.0136799	0.0156023	-0.00942915	0.00742849	0.207005	-0.0227233	0.0112268	0.045391
cg05477514	-0.00196705	0.00707198	0.781422	0.00304455	0.00384023	0.429599	0.000506166	0.00580381	0.930661
cg05477517	0.00171447	0.0123449	0.889798	0.00780664	0.00670353	0.246718	-0.00350467	0.0101312	0.730056
cg05477521	0.030616	0.0142071	0.0333439	-0.00399416	0.00771475	0.605686	-0.0205388	0.0116594	0.0809218
cg05477582	-0.0148831	0.0749103	0.842881	0.0140517	0.0406779	0.730425	0.0461593	0.0614771	0.454354
cg05477592	-0.0222306	0.0175264	0.207329	0.0136381	0.00951718	0.154694	0.0194071	0.0143835	0.180023
cg05477617	0.00370606	0.00697445	0.596229	-0.00597139	0.00378727	0.117737	0.00257334	0.00572377	0.653893
cg05477656	-0.028599	0.0208491	0.172944	0.000258002	0.0113215	0.98186	0.0333827	0.0171104	0.053598
cg05477667	0.0025891	0.00949308	0.785568	-0.00358054	0.00515494	0.48878	-0.00378372	0.00779075	0.628168
cg05477727	-0.00270787	0.00663775	0.684103	0.00665578	0.00360444	0.0675	-0.00055957	0.00544744	0.918371
cg05477744	0.00975016	0.0107923	0.368267	-0.0096469	0.00586043	0.102596	0.0109933	0.00885696	0.217173
cg05477778	0.0430723	0.0173807	0.0147253	-0.0167747	0.00943808	0.0782759	-0.0334064	0.0142639	0.0209793
cg05477823	0.00499003	0.00925128	0.590709	0.00282675	0.00502364	0.574791	-0.00351733	0.00759231	0.644083
cg05477834	0.00833954	0.0183465	0.650323	0.00833111	0.00996253	0.40483	-0.0260913	0.0150565	0.0859179
cg05477909	0.0306576	0.0210252	0.147653	-0.0275743	0.0114171	0.017376	-0.00385844	0.0172549	0.823472
cg05477921	0.00901183	0.0100372	0.37123	-0.00402453	0.00545041	0.461849	-0.00407713	0.00823729	0.621616
cg05477933	0.00237317	0.00353638	0.50358	0.000151697	0.00192033	0.93718	-0.00294787	0.00290222	0.311989
cg05478082	0.0098768	0.00748218	0.189561	-0.00442391	0.00406298	0.278607	-0.00383203	0.00614045	0.533878
cg05478097	0.00319715	0.00785061	0.684617	-0.000713639	0.00426305	0.867362	0.00152591	0.00644281	0.813222
cg05478128	-0.019263	0.0213796	0.369557	-0.0066642	0.0116095	0.567121	0.00658507	0.0175457	0.708153
cg05478168	-0.00392155	0.0155896	0.80186	0.0129691	0.00846551	0.128396	-0.00286922	0.0127941	0.822969
cg05478172	-0.00812366	0.00842153	0.336846	0.00294225	0.00457307	0.521313	0.00805099	0.00691135	0.246582
cg05478210	0.0208746	0.025734	0.419021	-0.013869	0.0139741	0.323143	-0.0203961	0.0211193	0.336284
cg05478229	0.011054	0.00676835	0.105287	-0.00230982	0.00367536	0.531005	-0.0067522	0.00555463	0.22674
cg05478243	-0.0139247	0.0235645	0.555786	0.00680729	0.012796	0.595809	0.0153003	0.0193388	0.430548
cg05478253	0.0197346	0.0120819	0.105244	-0.00826526	0.00656072	0.210404	-0.0117136	0.00991532	0.240007
cg05478314	-0.0116403	0.0109734	0.291119	0.00830938	0.00595881	0.165986	0.00299019	0.00900565	0.740495
cg05478330	-0.000592102	0.0123625	0.961887	-0.00399809	0.00671307	0.552688	0.00115404	0.0101456	0.909645
cg05478348	0.00291168	0.00418782	0.48835	-0.000335206	0.00227408	0.883084	0.00032472	0.00343685	0.924898
cg05478392	0.011087	0.0130064	0.395832	-0.00196816	0.00706277	0.781024	-0.00255885	0.0106741	0.81099
cg05478407	-0.00681329	0.00948871	0.474253	0.00485154	0.00515257	0.348472	0.00558934	0.00778716	0.474424
cg05478452	-0.00154376	0.0207374	0.940793	-0.0187149	0.0112608	0.0993701	0.00938532	0.0170187	0.582429
cg05478517	-0.0160823	0.0212117	0.449965	6.93346e-05	0.0115184	0.995208	-0.00283907	0.017408	0.870747
cg05478553	-0.0242573	0.0160027	0.132431	-0.00156202	0.00868978	0.857676	0.0150004	0.013133	0.255855
cg05478601	0.0108982	0.0213022	0.609957	-0.00393115	0.0115675	0.734622	-0.00677429	0.0174822	0.699137
cg05478628	-0.0139386	0.00972116	0.154453	0.00375333	0.0052788	0.478576	0.00693636	0.00797793	0.386497
cg05478631	0.00502963	0.00629185	0.425789	-0.00521453	0.00341661	0.129823	-0.00202606	0.00516357	0.69554
cg05478633	0.00531774	0.00831918	0.524012	0.000411493	0.00451749	0.927588	0.000360405	0.00682736	0.957996
cg05478677	-0.010435	0.0101301	0.305224	0.00727625	0.00550086	0.188663	0.0109382	0.00831354	0.191006
cg05478686	-0.0257957	0.0141986	0.0719738	0.00845727	0.00771014	0.27508	0.00777459	0.0116525	0.506038
cg05478779	-0.00200988	0.00663132	0.762395	0.0022809	0.00360095	0.527776	0.000446092	0.00544217	0.93482
cg05478790	-0.00425538	0.00900478	0.637457	0.000634188	0.00488979	0.897043	0.0109244	0.00739001	0.142194
cg05478809	-0.00460101	0.0157895	0.771297	0.0114268	0.00857405	0.185378	-0.00127044	0.0129581	0.922078
cg05478818	0.00288437	0.00379531	0.44889	-0.00331102	0.00206093	0.111018	-0.0010246	0.00311472	0.742816
cg05478821	-0.0554394	0.0246095	0.0262583	0.0317925	0.0133635	0.0190798	0.0296158	0.0201965	0.145397
cg05478824	-0.00854428	0.009683	0.379485	0.00822663	0.00525807	0.120556	7.39513e-05	0.00794661	0.992592
cg05478838	-0.0117546	0.00599814	0.0525598	0.00280603	0.00325712	0.390832	0.00670779	0.00492253	0.17577
cg05478905	0.030825	0.0138665	0.0282613	0.00271985	0.00752978	0.718633	-0.0157818	0.0113799	0.1683
cg05478955	0.00238202	0.00225408	0.292938	-0.00129804	0.00122402	0.291249	-0.00027559	0.00184987	0.881844
cg05479010	0.00246539	0.00727472	0.735333	0.000443798	0.00395032	0.910755	-0.00384111	0.00597019	0.521316
cg05479065	-0.0211184	0.00747451	0.00560921	0.00132226	0.00405881	0.745213	0.0133632	0.00613415	0.031504
cg05479109	0.00164798	0.00920469	0.858238	0.00701244	0.00499834	0.163447	-0.00422883	0.00755407	0.576749
cg05479130	-0.00838966	0.0142262	0.556579	-0.00146879	0.00772514	0.849557	0.00575265	0.0116751	0.623187
cg05479166	-0.000194866	0.00827721	0.98126	0.00736684	0.0044947	0.104069	-0.00571916	0.00679291	0.401654
cg05479174	0.00993841	0.0108531	0.361816	-0.0129246	0.00589346	0.0304101	0.00441826	0.00890688	0.620849
cg05479239	-0.00313058	0.0116941	0.789427	-8.36673e-05	0.00635015	0.989512	0.00295969	0.00959709	0.758365
cg05479250	-0.00886833	0.0158618	0.57723	-0.00130035	0.00861328	0.880276	0.000448743	0.0130174	0.972563
cg05479262	0.00316355	0.00785949	0.688087	-0.0022063	0.00426787	0.606225	-0.00187587	0.0064501	0.77173
cg05479376	0.00213516	0.00281121	0.449168	-0.00187163	0.00152655	0.222796	-0.00227501	0.00230709	0.326252
cg05479377	0.01915	0.0105079	0.0711034	-0.00354771	0.00570599	0.535391	-0.0135556	0.00862355	0.118838
cg05479435	0.0093869	0.00827491	0.259101	-0.003631	0.00449345	0.420797	-0.00615168	0.00679103	0.366992
cg05479462	0.00513014	0.0109611	0.640688	0.00436943	0.00595211	0.464452	-0.00503257	0.00899553	0.57699
cg05479471	-0.0266969	0.0145697	0.0696045	-0.00339691	0.00791168	0.668506	0.0194207	0.011957	0.107194
cg05479554	0.000670241	0.00260133	0.797155	-0.000179319	0.00141257	0.899216	0.000424658	0.00213485	0.842695
cg05479556	0.0105348	0.0161314	0.515082	0.000297178	0.00875971	0.972998	-0.00491584	0.0132387	0.711111
cg05479594	-0.0309171	0.016548	0.0643767	0.0167878	0.00898589	0.0643904	0.0124775	0.0135805	0.360223
cg05479598	-0.00436152	0.00970964	0.654175	-0.00361885	0.00527254	0.493932	0.0012056	0.00796847	0.88002
cg05479618	-0.00562766	0.00749041	0.454067	0.00688776	0.00406745	0.0932125	0.00320735	0.00614721	0.602888
cg05479627	0.00171698	0.0126971	0.89268	-0.00090573	0.00689481	0.895727	0.00398756	0.0104202	0.7027
cg05479657	0.0268908	0.0130684	0.0419826	-0.0147773	0.00709639	0.0396283	-0.0204413	0.0107249	0.059264
cg05479662	-0.00549325	0.00651978	0.401307	0.00460481	0.00354037	0.196094	0.00443945	0.00535063	0.408501
cg05479739	0.00299967	0.00709469	0.673263	0.00195571	0.00385257	0.612723	-0.00388591	0.00582245	0.505914
cg05479750	-0.00215734	0.00838321	0.797396	0.00450832	0.00455226	0.324178	-0.00400234	0.00687991	0.561929
cg05479791	-0.000691655	0.00538039	0.897948	-0.000983767	0.00292167	0.736974	0.00103614	0.00441556	0.814912
cg05479799	0.00953757	0.00737298	0.198519	0.00221325	0.00400368	0.581519	-0.0175185	0.00605083	0.0045709
cg05479962	0.0165044	0.0149243	0.271193	0.00649338	0.00810422	0.424723	-0.0126335	0.012248	0.304581
cg05479968	0.00670689	0.00716236	0.351115	-0.00578687	0.00388931	0.139641	-0.003815	0.00587798	0.51767
cg05479988	0.00109694	0.0108903	0.919951	-0.00872826	0.00591366	0.142814	0.0124104	0.00893741	0.167763
cg05480021	0.00234615	0.00228007	0.305744	-0.00174099	0.00123812	0.162499	8.14648e-05	0.0018712	0.965353
cg05480045	-0.00469846	0.0101194	0.64335	0.00176012	0.00549506	0.749341	0.00572022	0.00830478	0.492408
cg05480055	-0.00309268	0.00338967	0.363563	0.000909863	0.00184066	0.622071	0.00195988	0.00278182	0.482592
cg05480073	0.00305567	0.00751165	0.684952	0.00303738	0.00407898	0.458077	-0.00319254	0.00616463	0.605582
cg05480074	-0.00902956	0.00672829	0.18235	0.000576807	0.0036536	0.874846	0.00741748	0.00552175	0.181933
cg05480095	-0.00285796	0.00233628	0.223833	0.00091961	0.00126865	0.470069	0.00139968	0.00191733	0.466932
cg05480110	-0.000476909	0.00405138	0.906508	-0.0010609	0.00219998	0.630599	0.00390198	0.00332487	0.243101
cg05480120	0.00362218	0.00807604	0.654668	-0.00301369	0.00438546	0.493402	-0.00138295	0.00662781	0.835101
cg05480184	-0.000971154	0.00806182	0.904336	0.00323514	0.00437774	0.461483	0.000947485	0.00661615	0.886388
cg05480191	0.00161315	0.0124895	0.897467	-0.00122131	0.00678205	0.857422	0.00330546	0.0102498	0.747694
cg05480247	0.00330626	0.00650612	0.612347	-0.00296169	0.00353296	0.403678	0.00134663	0.00533942	0.801353
cg05480258	0.00480862	0.0101609	0.636973	-0.00125464	0.00551756	0.820542	-0.00168688	0.00833878	0.840061
cg05480278	-0.0186582	0.0272239	0.494558	-0.030639	0.0147832	0.0405501	0.0175298	0.022342	0.434368
cg05480300	0.0156999	0.024179	0.517485	0.00607391	0.0131297	0.644559	0.00129753	0.0198432	0.947983
cg05480350	-0.00355877	0.00651892	0.586231	0.00662176	0.00353991	0.0640582	0.000534597	0.00534992	0.920585
cg05480377	0.0065479	0.00749057	0.38394	-0.00482797	0.00406754	0.237804	-0.000948892	0.00614733	0.87761
cg05480453	-0.0115429	0.0113033	0.3094	-0.00363577	0.00613791	0.554834	0.00908348	0.00927633	0.329625
cg05480594	-0.00632328	0.00686025	0.358687	-0.00654618	0.00372526	0.0816585	0.00592771	0.00563004	0.294707
cg05480615	0.00644638	0.00852239	0.451023	0.000898901	0.00462783	0.846348	-0.00304879	0.00699412	0.663758
cg05480623	-0.0253008	0.0225566	0.264451	0.00939635	0.0122487	0.444647	0.0304363	0.0185116	0.102996
cg05480630	-0.00250169	0.0079923	0.754863	-0.000622778	0.00433999	0.88616	0.00536396	0.00655909	0.415245
cg05480640	0.0119269	0.00909459	0.192444	-0.00020819	0.00493855	0.966451	-0.00132173	0.00746372	0.859766
cg05480683	0.0117518	0.01795	0.51403	-0.0158083	0.00974724	0.107704	0.00346419	0.0147312	0.814521
cg05480752	-0.0137247	0.0158762	0.389204	0.00397342	0.0086211	0.645784	0.0106772	0.0130292	0.414285
cg05480883	0.00832999	0.00729182	0.255779	-0.0080119	0.00395961	0.0454558	-0.00658249	0.00598422	0.273745
cg05480894	-0.00313172	0.00336035	0.353397	0.00189987	0.00182474	0.300078	0.00318052	0.00275776	0.251288
cg05480936	0.00456667	0.0105615	0.666305	-0.00693571	0.0057351	0.229124	-0.00396387	0.00866755	0.64834
cg05481005	0.00534631	0.00946708	0.57341	-0.0029233	0.00514082	0.570756	0.00122919	0.00776941	0.874582
cg05481041	-0.00256047	0.00266728	0.339182	-0.000224951	0.00144839	0.87686	0.000844911	0.00218897	0.700253
cg05481085	-0.00072529	0.00319276	0.820716	0.00022602	0.00173374	0.896515	0.000572734	0.00262022	0.827381
cg05481086	0.00147879	0.00528089	0.779983	0.00185085	0.00286763	0.519993	-0.00242232	0.0043339	0.57735
cg05481118	0.00614816	0.0127536	0.630711	-0.00197138	0.00692546	0.776442	-0.0106525	0.0104666	0.311023
cg05481141	0.0175606	0.0234461	0.455469	-0.0161207	0.0127317	0.20812	-0.0022711	0.0192416	0.906259
cg05481163	0.00948012	0.00891028	0.28968	0.00375418	0.00483847	0.439471	-0.0130857	0.00731246	0.0762848
cg05481201	0.00226192	0.00310666	0.468107	-0.00325635	0.00168698	0.056147	0.000151276	0.00254956	0.952794
cg05481217	-0.00228547	0.00912009	0.802593	-0.00708496	0.0049524	0.155376	0.00315954	0.00748464	0.67375
cg05481243	-0.00923241	0.0123508	0.456347	0.00476391	0.00670674	0.47901	0.00660702	0.010136	0.515866
cg05481257	-0.0315153	0.0136105	0.0224394	0.0172258	0.00739079	0.0215918	0.0117953	0.0111698	0.293284
cg05481397	0.00766744	0.0111147	0.491744	0.003709	0.00603553	0.540135	0.000427757	0.00912159	0.962682
cg05481445	-0.00305951	0.00274837	0.268045	0.00104456	0.00149242	0.485461	0.000757339	0.00225552	0.737683
cg05481452	-0.0279528	0.0120722	0.0224425	0.0158936	0.00655548	0.0169594	0.014704	0.0099074	0.140632
cg05481464	0.0195544	0.0115568	0.0934729	-0.00489078	0.0062756	0.437457	-0.0098383	0.00948442	0.301866
cg05481474	-0.00212099	0.00322472	0.512086	0.00175559	0.00175109	0.318269	0.000452992	0.00264646	0.864405
cg05481579	0.0352865	0.0132832	0.00907066	-0.0112357	0.00721307	0.122178	-0.0246434	0.0109012	0.0257513
cg05481670	0.00732674	0.0181514	0.687257	-0.000371675	0.00985661	0.969989	0.00413298	0.0148965	0.781958
cg05481811	0.00869132	0.00430652	0.0460062	-0.00427371	0.00233853	0.0703324	-0.00382167	0.00353426	0.281919
cg05481879	0.000575073	0.060534	0.992437	-0.00941757	0.0328712	0.775035	0.0130326	0.0496788	0.793552
cg05481881	0.00426548	0.0170217	0.802599	-0.0092634	0.00924316	0.318451	-0.00177506	0.0139693	0.899118
cg05481929	0.0138356	0.011937	0.248943	-0.00443147	0.00648202	0.49563	-0.0173166	0.00979639	0.0798912
cg05481961	-0.0761266	0.0433006	0.0815124	0.0283557	0.0235131	0.230423	0.0310338	0.0355358	0.384396
cg05481981	0.00670594	0.0101054	0.508336	0.00238602	0.00548745	0.664549	-0.00328701	0.00829328	0.692617
cg05481998	0.00572179	0.0115662	0.621798	-0.00295814	0.00628067	0.638579	-0.00368769	0.00949207	0.698395
cg05482022	-0.00619047	0.0126867	0.626556	0.0103536	0.00688912	0.135734	-0.00175584	0.0104116	0.866388
cg05482050	-0.00566796	0.0150268	0.70676	0.00598435	0.00815989	0.464884	0.00943686	0.0123322	0.445778
cg05482066	-0.0110551	0.0164168	0.502104	0.00584597	0.00891465	0.513341	0.00839063	0.0134729	0.534718
cg05482119	-0.00996101	0.0073656	0.179031	1.03931e-05	0.00399967	0.997931	0.00252653	0.00604477	0.676784
cg05482177	-0.00676474	0.00953357	0.479472	-0.00315558	0.00517693	0.543419	0.00661645	0.00782398	0.399576
cg05482226	-0.00919267	0.00805296	0.256129	0.000665396	0.00437292	0.879337	0.00773326	0.00660887	0.244477
cg05482236	0.0155466	0.00869991	0.0766939	-0.00238367	0.00472423	0.614876	-0.0118513	0.00713981	0.0997843
cg05482306	-0.0186475	0.015566	0.233505	-0.00215096	0.00845264	0.799606	0.0117469	0.0127746	0.359821
cg05482375	0.000124789	0.00771953	0.987132	-0.00154079	0.00419187	0.713902	-0.00507012	0.00633524	0.425259
cg05482394	-0.00202316	0.0175703	0.908539	0.00106242	0.00954107	0.91154	-0.00569719	0.0144196	0.693533
cg05482395	0.00910357	0.0209682	0.665022	-0.0145801	0.0113862	0.203059	-0.00236923	0.0172081	0.890744
cg05482413	-0.030275	0.025729	0.241861	0.0418237	0.0139714	0.00340615	0.00912049	0.0211152	0.666631
cg05482437	0.0110901	0.022777	0.627298	0.00244716	0.0123684	0.843523	-0.0239298	0.0186926	0.203175
cg05482463	-0.0222296	0.0112406	0.0504735	0.00594595	0.00610388	0.332132	0.00611287	0.0092249	0.508941
cg05482498	-0.0154525	0.0310402	0.619603	-0.00354017	0.0168555	0.834032	0.025354	0.025474	0.321779
cg05482502	-0.00325232	0.00826941	0.694863	0.000481945	0.00449046	0.914726	0.00857008	0.00678651	0.209327
cg05482519	-0.00120798	0.0073821	0.870317	0.000498982	0.00400864	0.901165	0.00363849	0.00605832	0.549357
cg05482603	-0.0426523	0.0251603	0.0928614	-0.00828844	0.0136625	0.545331	0.0461652	0.0206484	0.0273853
cg05482667	0.00404931	0.00678451	0.551836	0.00150384	0.00368413	0.683924	0.00163579	0.00556789	0.769472
cg05482689	0.00365467	0.00606811	0.54823	-0.000702385	0.00329511	0.831597	-0.00562975	0.00497996	0.260732
cg05482722	-0.00251313	0.0072423	0.729249	-0.00113212	0.00393272	0.773986	0.00116582	0.00594359	0.844857
cg05482832	0.000949428	0.00263225	0.719023	-0.000771364	0.00142937	0.590526	0.000316882	0.00216023	0.883646
cg05482837	-0.00857129	0.00335815	0.0120705	0.00143389	0.00182355	0.433371	0.0065912	0.00275596	0.018471
cg05482864	-0.00717422	0.0101149	0.479658	0.00263326	0.00549263	0.632594	-0.00284573	0.0083011	0.732393
cg05482956	-0.00214059	0.00430014	0.619621	0.00124804	0.00233506	0.594089	0.00231837	0.00352902	0.512588
cg05482973	0.00131738	0.00264165	0.61899	0.000763326	0.00143447	0.595709	-0.00130116	0.00216794	0.549619
cg05483021	0.00606538	0.00448842	0.179359	-0.0012773	0.0024373	0.60129	-0.00603482	0.00368354	0.104212
cg05483048	-0.0170169	0.0310649	0.584949	0.00750263	0.0168689	0.657366	0.0264296	0.0254942	0.302155
cg05483076	0.000366412	0.0123609	0.976406	0.00328235	0.00671224	0.625809	0.00214522	0.0101443	0.832912
cg05483105	0.0283211	0.0163209	0.0854939	-0.0125743	0.00886259	0.158782	-0.0263156	0.0133942	0.0519706
cg05483125	-0.00853094	0.0126309	0.500837	0.00620341	0.00685883	0.367738	0.00379041	0.0103659	0.715319
cg05483176	-0.005482	0.0102428	0.593589	0.000268818	0.00556207	0.96154	0.00761481	0.00840604	0.366983
cg05483184	0.0161372	0.0115171	0.163986	-0.00466663	0.00625405	0.457152	-0.0200289	0.00945185	0.0363372
cg05483199	-0.00614448	0.00879446	0.486229	0.00481709	0.00477558	0.315335	0.00159082	0.00721741	0.825957
cg05483233	-0.0276292	0.012375	0.0275969	0.00890061	0.0067199	0.188077	0.018444	0.0101559	0.0720811
cg05483252	-0.00223553	0.00587287	0.704195	0.00219183	0.00318909	0.493347	-0.00447733	0.00481972	0.354945
cg05483304	-0.000937398	0.0198918	0.962499	0.00405872	0.0108017	0.707827	0.00692125	0.0163248	0.672414
cg05483388	0.0128658	0.00932613	0.170524	-0.00766377	0.00506428	0.133072	-0.00423806	0.00765373	0.580891
cg05483391	-0.00534321	0.0251111	0.83189	-0.00236109	0.0136358	0.862849	0.00144096	0.0206081	0.944383
cg05483406	0.000283048	0.0085104	0.973528	-0.00191313	0.00462133	0.679696	0.00299438	0.00698429	0.668958
cg05483448	0.00851166	0.0160809	0.597662	0.00388612	0.00873227	0.657173	-0.0119968	0.0131972	0.365315
cg05483455	-0.0181683	0.0168986	0.284667	0.00563873	0.00917631	0.540162	0.0242578	0.0138683	0.0830542
cg05483459	0.0156056	0.013147	0.23778	-0.00725076	0.00713908	0.312028	-0.00761847	0.0107894	0.481615
cg05483473	0.0157746	0.00989051	0.113599	-0.000318852	0.00537075	0.952767	-0.0133739	0.00811691	0.102276
cg05483505	-0.0133538	0.010036	0.186075	0.0093043	0.00544973	0.0905885	0.00673701	0.00823627	0.415144
cg05483509	-0.00427254	0.00308046	0.168252	0.000387751	0.00167275	0.817121	0.00163254	0.00252806	0.519775
cg05483533	-0.00295441	0.00258358	0.255299	-0.000323537	0.00140294	0.818043	0.00314061	0.00212028	0.141405
cg05483534	-0.00972749	0.00618356	0.118563	0.00723448	0.0033578	0.0333804	0.0108229	0.00507471	0.0351728
cg05483559	-0.0184381	0.0143541	0.201661	0.00736497	0.0077946	0.34679	0.0105784	0.0117801	0.371155
cg05483571	-0.00229238	0.00970344	0.813683	-0.00377176	0.00526917	0.475622	0.00271049	0.00796339	0.734228
cg05483587	-0.0022425	0.0026402	0.397523	-0.00165199	0.00143369	0.25171	0.0012014	0.00216675	0.580383
cg05483617	0.00111841	0.00250782	0.656496	0.000378039	0.0013618	0.781838	-0.000536232	0.00205811	0.79493
cg05483623	0.00494547	0.00371959	0.186409	-0.0020872	0.00201981	0.3037	-0.0026679	0.00305258	0.384032
cg05483660	-0.00123988	0.00761389	0.87094	0.00247304	0.0041345	0.550972	-0.00261809	0.00624854	0.676038
cg05483673	-0.0171613	0.00648388	0.00931877	0.00393809	0.00352088	0.265792	0.011255	0.00532117	0.0366756
cg05483692	0.0202747	0.0180829	0.26464	0.00198169	0.00981938	0.840435	-0.0120402	0.0148402	0.418931
cg05483815	0.00514561	0.00935577	0.583439	4.11514e-05	0.00508038	0.993552	0.000765356	0.00767806	0.920779
cg05483845	0.0638344	0.0193042	0.00127537	-0.00720404	0.0104826	0.493378	-0.0525641	0.0158425	0.00123001
cg05483851	-4.2924e-05	0.00262265	0.986972	7.51685e-05	0.00142415	0.958002	0.000535117	0.00215235	0.804118
cg05483875	-0.00785086	0.0118713	0.509783	0.00287769	0.00644637	0.656183	0.00336877	0.00974251	0.730168
cg05483915	-0.0343662	0.0235986	0.148162	0.00129964	0.0128145	0.919402	0.0325782	0.0193668	0.0953729
cg05484058	-0.000560641	0.00619533	0.928059	0.0036014	0.0033642	0.286734	0.000108375	0.00508436	0.983033
cg05484093	0.00337714	0.00977187	0.730305	-0.000366834	0.00530633	0.945011	-0.00884145	0.00801955	0.272656
cg05484121	-0.0139397	0.017243	0.42059	0.00776196	0.0093633	0.408913	0.0117382	0.0141509	0.408615
cg05484149	0.00305475	0.0115143	0.791275	0.00673945	0.00625252	0.283447	-0.0114313	0.00944954	0.228978
cg05484222	-0.0624109	0.020216	0.00255732	0.0139637	0.0109777	0.206055	0.0643655	0.0165908	0.000178638
cg05484231	-0.00903489	0.00987673	0.362316	-0.00311059	0.00536327	0.563114	0.00516124	0.0081056	0.525611
cg05484352	0.0124505	0.0123678	0.316297	0.00748723	0.006716	0.267351	-0.0148992	0.01015	0.144986
cg05484354	0.0128608	0.00994554	0.198678	-0.0166364	0.00540064	0.00261125	0.00285084	0.00816207	0.727548
cg05484374	0.00580979	0.0093708	0.536548	0.000677105	0.00508854	0.894385	-0.00530681	0.0076904	0.491612
cg05484376	-0.0255059	0.0317449	0.42344	0.0244701	0.0172382	0.158573	0.0210499	0.0260523	0.420842
cg05484393	-0.00470786	0.00393302	0.233877	0.00144012	0.00213571	0.501534	0.00360337	0.00322774	0.266694
cg05484394	-0.00856959	0.00807858	0.291114	0.00445997	0.00438684	0.311541	0.00499755	0.0066299	0.452586
cg05484458	-0.0104001	0.00898665	0.249663	0.00727539	0.00487994	0.138856	0.000480822	0.00737513	0.948137
cg05484505	0.0040243	0.00789315	0.61118	-0.000955966	0.00428615	0.823921	-0.00453241	0.00647772	0.485596
cg05484508	-0.00166849	0.00396457	0.674686	-0.00028754	0.00215284	0.893992	0.00209703	0.00325363	0.52058
cg05484511	-0.000777451	0.0118809	0.947945	-0.00119305	0.00645156	0.853629	-0.00219147	0.00975035	0.822584
cg05484513	-0.0107555	0.00801333	0.182294	-0.0031055	0.00435141	0.476939	0.00786201	0.00657635	0.234464
cg05484544	-0.014424	0.0147644	0.330741	0.00630751	0.00801737	0.433131	0.00635948	0.0121168	0.600745
cg05484603	-0.00419627	0.00452419	0.355688	0.000443153	0.00245673	0.857184	0.0045474	0.0037129	0.223283
cg05484606	-0.00873976	0.0211498	0.680241	-0.00153751	0.0114848	0.893747	0.0180771	0.0173571	0.299937
cg05484618	-0.0143274	0.0104464	0.173007	0.00390261	0.00567261	0.492917	0.0107466	0.00857311	0.212672
cg05484687	0.0218222	0.0120531	0.0729486	-0.0144911	0.00654511	0.0288893	-0.00229472	0.00989173	0.816982
cg05484691	0.00191356	0.0138769	0.890575	-0.00525767	0.00753547	0.486823	0.0113141	0.0113885	0.322661
cg05484710	0.00657174	0.0123198	0.594812	-0.00845954	0.00668991	0.208715	-0.00536038	0.0101106	0.597059
cg05484734	0.0423419	0.0154019	0.00698635	-0.0161399	0.00836355	0.056208	-0.01177	0.01264	0.353802
cg05484770	-0.0053512	0.00420447	0.205794	0.000525453	0.00228312	0.818405	0.00241395	0.00345051	0.485659
cg05484788	-0.00319927	0.00258526	0.218535	-0.000217654	0.00140385	0.877073	0.000682175	0.00212166	0.74842
cg05484811	0.0385037	0.023673	0.106709	-0.0197025	0.012855	0.128227	-0.00651239	0.0194279	0.738107
cg05484862	-0.0124557	0.0111341	0.265709	0.0100968	0.00604607	0.0977657	0.000132816	0.00913753	0.988429
cg05484879	-0.00272992	0.00239024	0.255888	0.00128995	0.00129795	0.322482	0.00223712	0.00196161	0.256577
cg05484920	-0.00171386	0.00439557	0.69736	-0.000850903	0.00238689	0.722156	0.00212041	0.00360734	0.557869
cg05484940	0.00362029	0.00712462	0.612375	0.00127599	0.00386882	0.742168	-0.0055208	0.00584701	0.347132
cg05484949	0.00799857	0.0168572	0.63609	0.00184193	0.00915379	0.840898	-0.0132365	0.0138343	0.340772
cg05484978	-0.000543162	0.0120016	0.963984	-0.00520392	0.0065171	0.4263	0.00341969	0.00984941	0.729106
cg05485039	0.00517117	0.0143309	0.718911	-0.0133288	0.00778199	0.0895723	-0.00413401	0.0117611	0.725885
cg05485060	0.0136375	0.0140821	0.334954	-0.00409309	0.00764688	0.593549	-0.00268538	0.0115569	0.816688
cg05485062	-0.00499648	0.015378	0.745866	0.00205663	0.00835059	0.80592	0.00610835	0.0126204	0.629343
cg05485137	0.0141838	0.0113985	0.216017	-0.0022582	0.00618965	0.715935	-0.00521699	0.00935452	0.578184
cg05485165	0.00132262	0.00268265	0.622977	0.000480792	0.00145673	0.741992	-0.000758263	0.00220159	0.731191
cg05485241	0.000972084	0.00420463	0.817594	-0.00317874	0.0022832	0.166661	-0.00288416	0.00345064	0.40506
cg05485250	-0.0120048	0.00964114	0.215719	-0.00642761	0.00523534	0.222168	0.00766837	0.00791226	0.334583
cg05485276	0.00101648	0.00912722	0.911528	-0.000922229	0.00495627	0.85273	0.00112389	0.00749049	0.881006
cg05485286	0.0102669	0.00890049	0.251198	-0.00236977	0.00483315	0.624888	-0.00152418	0.00730442	0.835095
cg05485304	0.0259922	0.0116324	0.0274736	-0.00712874	0.00631663	0.261536	-0.0177027	0.00954642	0.0663633
cg05485370	0.00149804	0.00347189	0.666966	-0.000685371	0.00188531	0.716905	0.000815002	0.00284929	0.775388
cg05485379	0.00663292	0.0168913	0.695313	0.0222355	0.00917231	0.0169717	-0.00280512	0.0138623	0.840012
cg05485437	-0.0136589	0.0070604	0.0556109	0.00485391	0.00383394	0.208175	0.00827265	0.0057943	0.156205
cg05485462	-0.0208609	0.0131021	0.114213	0.0091233	0.0071147	0.202427	0.00601578	0.0107526	0.576975
cg05485520	-0.003936	0.00389735	0.314752	0.00211056	0.00211634	0.320824	0.00271702	0.00319846	0.397461
cg05485589	-2.57211e-05	0.00295312	0.993066	0.00101184	0.0016036	0.529364	-0.000323017	0.00242355	0.894214
cg05485635	0.00760309	0.00894263	0.397057	-0.0074947	0.00485603	0.125611	-0.00959742	0.00733901	0.193692
cg05485639	-0.00223492	0.0124675	0.858064	0.00259826	0.0067701	0.701879	-0.00533503	0.0102318	0.603123
cg05485663	-0.00164942	0.00511301	0.747616	0.000164943	0.00277647	0.952735	0.0012242	0.00419613	0.771031
cg05485756	0.00125769	0.00653772	0.847803	-0.00308247	0.00355012	0.387135	-0.00283918	0.00536535	0.597754
cg05485769	0.0185431	0.00822286	0.0261085	-0.0101599	0.00446519	0.0248227	-0.00281929	0.00674831	0.676925
cg05485853	-0.0191061	0.0137003	0.165954	0.00666096	0.00743955	0.372558	0.00881359	0.0112435	0.434794
cg05485872	-0.00381762	0.0119973	0.750933	0.000262667	0.00651481	0.967912	-0.00592163	0.00984593	0.548792
cg05485902	0.000603425	0.00231639	0.794963	-0.000992313	0.00125785	0.431869	-0.000145173	0.00190101	0.939266
cg05485968	-0.000613406	0.00680747	0.928365	-0.00126552	0.0036966	0.732743	0.00117095	0.00558673	0.834372
cg05485973	0.00503494	0.00924079	0.586953	-4.62695e-05	0.00501794	0.99266	-0.00565197	0.0075837	0.457693
cg05485976	0.0229663	0.0124695	0.068199	0.00239993	0.00677122	0.723694	-0.0212473	0.0102335	0.0402009
cg05486035	0.0035214	0.00357924	0.327352	-0.000240797	0.0019436	0.901627	-0.00344085	0.0029374	0.243971
cg05486094	-0.00189658	0.0106148	0.858523	-0.0088756	0.00576405	0.126476	0.0102799	0.0087113	0.240522
cg05486097	0.0549883	0.0202429	0.00766636	-0.0199798	0.0109923	0.0718445	-0.0426294	0.0166129	0.0116314
cg05486138	0.00144521	0.00781622	0.853649	-0.00131097	0.00424437	0.758003	0.00518778	0.00641459	0.420407
cg05486177	-0.00993	0.00666701	0.139238	-0.000798619	0.00362033	0.825818	0.0128579	0.00547146	0.020557
cg05486188	0.00400618	0.00795884	0.615716	0.00365743	0.00432182	0.399239	-0.00571629	0.00653163	0.383388
cg05486193	-0.000731351	0.00249336	0.76983	0.00105053	0.00135395	0.439471	0.000846959	0.00204624	0.679746
cg05486207	-0.00181662	0.00985722	0.854122	0.00558799	0.00535268	0.298792	-0.00352056	0.00808959	0.664273
cg05486213	-0.00682516	0.00328351	0.0399782	0.00197226	0.00178301	0.271079	0.00428247	0.0026947	0.114881
cg05486252	0.00506818	0.00789671	0.522333	-0.00429932	0.00428808	0.318244	-0.00383724	0.00648064	0.554994
cg05486255	-0.0149207	0.0110106	0.178153	0.023056	0.00597897	0.00019437	-0.00427579	0.00903612	0.637016
cg05486260	0.0143725	0.0127826	0.263301	-0.0138573	0.00694124	0.0483631	-0.0098713	0.0104904	0.348776
cg05486273	0.0100311	0.0198817	0.614891	-0.0100379	0.0107962	0.354528	-0.012444	0.0163164	0.447294
cg05486388	0.00746374	0.00802904	0.354617	0.000975528	0.00435994	0.823368	-0.00115467	0.00658924	0.861216
cg05486432	-0.000619773	0.0141775	0.965211	0.00463007	0.0076987	0.548804	-0.00519575	0.0116352	0.656074
cg05486460	-0.00523658	0.0139862	0.70882	0.0054755	0.0075948	0.472467	0.00392703	0.0114781	0.732905
cg05486531	-0.00452751	0.0044953	0.316066	-0.000462552	0.00244104	0.850058	0.00322699	0.00368919	0.383634
cg05486551	0.00785393	0.00873753	0.370684	-0.00992892	0.00474466	0.0386803	-0.00240585	0.00717068	0.737878
cg05486606	-0.00147957	0.0157003	0.925091	-0.000410491	0.00852557	0.961685	0.00601886	0.0128848	0.641333
cg05486616	-0.000538724	0.00963203	0.955499	0.00369268	0.00523039	0.481678	0.000451254	0.00790478	0.95458
cg05486637	-0.00547099	0.00666448	0.413468	0.00209501	0.00361895	0.563841	0.00866449	0.00546938	0.116023
cg05486647	-0.0250714	0.017294	0.149982	0.0138752	0.00939099	0.1424	0.0173858	0.0141928	0.223202
cg05486650	-0.0167228	0.0211739	0.431353	0.00902566	0.0114978	0.434149	0.0310326	0.0173769	0.076878
cg05486738	-0.00153435	0.00594716	0.796892	-0.0032555	0.00322943	0.315633	0.0056102	0.00488069	0.252856
cg05486825	-0.0363273	0.0269388	0.180263	0.0256427	0.0146283	0.0823966	0.0401098	0.022108	0.0723625
cg05486832	-0.00506389	0.00685898	0.461913	0.00743251	0.00372457	0.0484564	-0.000132949	0.005629	0.9812
cg05486855	-0.0101033	0.00930699	0.280046	0.00172212	0.00505389	0.733941	0.00932401	0.00763803	0.224796
cg05486872	0.00776175	0.010124	0.444922	0.00216037	0.00549755	0.695102	-0.00398908	0.00830854	0.632097
cg05486907	-0.00600185	0.00935369	0.522431	0.00982863	0.00507925	0.0555511	-0.00408898	0.00767635	0.595335
cg05486924	-0.0103043	0.00994709	0.302514	0.0034059	0.00540148	0.529643	-0.00672202	0.00816334	0.412039
cg05486931	0.00199672	0.0153062	0.896447	-0.0170651	0.00831157	0.0424284	0.000977974	0.0125614	0.938085
cg05486958	-0.00433976	0.00955658	0.650642	-0.00916992	0.00518942	0.0799948	0.00473681	0.00784286	0.547111
cg05486988	-0.0128978	0.0110065	0.243795	0.00477651	0.00597675	0.425908	0.00937616	0.00903277	0.301539
cg05487001	-0.00205132	0.0135739	0.880156	0.000409207	0.00737093	0.955828	0.00547992	0.0111398	0.623754
cg05487005	0.031231	0.0328907	0.344429	-0.00173025	0.0178604	0.923001	-0.00721867	0.0269927	0.789638
cg05487065	2.01264e-05	0.00818013	0.998041	0.000274006	0.00444198	0.950925	-6.21529e-05	0.00671324	0.99263
cg05487082	-0.00275172	0.0169824	0.871577	0.00545601	0.00922178	0.555303	-0.0141324	0.013937	0.312799
cg05487105	-0.00239549	0.00984417	0.808195	0.00279264	0.00534559	0.602429	0.00356	0.00807888	0.660327
cg05487134	0.00262165	0.013706	0.848661	0.00666812	0.00744264	0.372244	-0.00788514	0.0112482	0.484775
cg05487150	-0.000943273	0.00587779	0.872797	-0.00613363	0.00319177	0.0572304	0.0008444	0.00482377	0.861362
cg05487207	-0.0012715	0.00579251	0.826661	0.000533453	0.00314545	0.86564	0.00293651	0.00475378	0.538035
cg05487210	-0.0191214	0.03253	0.557867	0.0111999	0.0176645	0.527375	0.0193425	0.0266966	0.470278
cg05487214	-0.00518988	0.00397297	0.194176	0.00244213	0.00215741	0.260106	0.00156749	0.00326052	0.631651
cg05487266	-0.000243723	0.0175642	0.988954	0.0205571	0.00953774	0.0333146	0.0045567	0.0144145	0.752512
cg05487269	0.00231396	0.00819074	0.778084	-0.00188477	0.00444774	0.672569	-0.00301047	0.00672195	0.655138
cg05487290	0.00964254	0.00835758	0.251104	-0.00368459	0.00453834	0.418614	-0.00447415	0.00685887	0.515558
cg05487307	-0.0252697	0.0150888	0.0968264	0.00614072	0.00819352	0.455179	0.0163709	0.012383	0.188894
cg05487345	0.00179666	0.00743395	0.809476	-0.00127332	0.00403679	0.753034	-0.000445065	0.00610087	0.941978
cg05487388	-0.00191384	0.00592641	0.747359	2.87702e-05	0.00321817	0.992883	0.00104963	0.00486367	0.829536
cg05487424	-0.00265437	0.00246477	0.283869	0.000484172	0.00133842	0.718234	0.00239438	0.00202278	0.23908
cg05487476	0.00279032	0.00738846	0.706411	-0.00355508	0.00401209	0.377501	-0.001787	0.00606354	0.768768
cg05487507	-0.0124848	0.00638539	0.0530944	-0.00119922	0.0034674	0.730112	0.00700907	0.00524034	0.183811
cg05487508	-0.0167346	0.0247424	0.500236	-0.000861263	0.0134356	0.949005	0.0285786	0.0203055	0.162119
cg05487589	-0.00437215	0.0130718	0.73866	0.00133089	0.00709825	0.851618	-0.00275789	0.0107277	0.797596
cg05487650	-0.0216601	0.0116542	0.0657612	-0.00559266	0.00632845	0.378768	0.0209075	0.00956429	0.0309351
cg05487654	-0.00310215	0.0116851	0.791138	0.0087521	0.00634527	0.170597	0.002987	0.00958971	0.756026
cg05487664	-0.00285443	0.00984725	0.772461	0.00336413	0.00534727	0.530568	-0.00507692	0.00808141	0.531161
cg05487698	-0.00733916	0.0162827	0.653069	0.00838562	0.00884185	0.345004	0.00631292	0.0133628	0.63756
cg05487736	0.00128181	0.00304581	0.674689	-0.00141106	0.00165394	0.395427	-0.000893626	0.00249962	0.721399
cg05487748	0.00522311	0.00938776	0.579085	-0.00113302	0.00509775	0.824525	0.000905255	0.00770431	0.906678
cg05487769	-0.00230343	0.00834118	0.78295	-0.000922517	0.00452943	0.838987	0.00190163	0.00684541	0.78169
cg05487787	0.0034326	0.0234553	0.883916	-0.0107437	0.0127367	0.400768	0.0156753	0.0192492	0.417214
cg05487878	-0.0101598	0.0199044	0.610773	0.000129135	0.0108085	0.990489	0.0109818	0.0163351	0.502815
cg05487895	0.00323919	0.00869402	0.71018	0.00494847	0.00472104	0.296856	-0.00170705	0.00713498	0.811356
cg05487923	0.00117667	0.00336096	0.726934	0.00195368	0.00182507	0.286753	-0.00246087	0.00275826	0.374244
cg05488043	0.00567744	0.00445163	0.204868	-0.00383385	0.00241733	0.115613	-0.00281403	0.00365335	0.442796
cg05488054	-0.0132201	0.0176475	0.455382	0.00183604	0.00958295	0.848413	0.00506418	0.0144829	0.727257
cg05488055	-0.0122132	0.0108971	0.264822	0.000484468	0.00591735	0.934897	0.0093588	0.00894298	0.297626
cg05488153	-0.00973939	0.0162815	0.550945	-0.00394107	0.00884122	0.656646	0.00736859	0.0133619	0.582435
cg05488160	-0.0114905	0.00490303	0.0208974	0.000890674	0.00266245	0.738615	0.00587645	0.0040238	0.147024
cg05488168	-0.0310313	0.0172353	0.0745292	0.0157038	0.00935911	0.0962021	0.02485	0.0141446	0.0817243
cg05488173	-0.0292468	0.0145123	0.046311	0.0138123	0.00788051	0.0824371	0.020875	0.0119099	0.0824329
cg05488279	-0.0369575	0.0215565	0.0892632	0.0152446	0.0117056	0.195523	0.0329501	0.0176909	0.0651953
cg05488369	-0.00788997	0.0334826	0.814147	0.00664044	0.0181817	0.715644	0.0176453	0.0274784	0.52211
cg05488384	0.00511746	0.00637172	0.423619	-0.00565601	0.00345998	0.104972	-0.00213436	0.00522912	0.683944
cg05488403	-0.00354983	0.0109904	0.747314	-0.00194514	0.00596804	0.7451	-0.00603069	0.00901959	0.505138
cg05488439	0.000606821	0.00371268	0.870468	0.000665492	0.00201606	0.741956	-7.35002e-05	0.00304691	0.980798
cg05488459	-0.0162648	0.0115789	0.162931	0.00402222	0.0062876	0.523694	0.00633916	0.00950256	0.506105
cg05488465	0.0062352	0.00597786	0.299212	-0.00356305	0.0032461	0.274759	-0.00375528	0.00490589	0.445635
cg05488474	-0.00161892	0.00429664	0.707058	0.00218595	0.00233316	0.35086	0.000586556	0.00352615	0.868191
cg05488523	0.0055727	0.0214543	0.795544	0.00654037	0.0116501	0.575667	-0.00211333	0.017607	0.90468
cg05488527	0.00212441	0.00859192	0.80517	0.00414621	0.00466559	0.376115	-0.00606757	0.00705119	0.391383
cg05488568	0.0234583	0.0120192	0.0535115	-0.0140388	0.00652667	0.033665	-0.0102408	0.00986387	0.301446
cg05488583	0.0022638	0.00934097	0.808959	0.00265929	0.00507234	0.601144	-0.000937138	0.00766592	0.902926
cg05488632	-0.00320672	0.00535127	0.550242	0.00195516	0.00290585	0.502463	-0.000550899	0.00439166	0.900403
cg05488650	-0.000439655	0.0146017	0.976034	0.00446246	0.00792902	0.574716	0.00807698	0.0119833	0.501711
cg05488681	0.0124804	0.0078455	0.114532	-0.00192544	0.00426027	0.652193	-0.0134225	0.00643862	0.0394119
cg05488682	-0.00201733	0.00826779	0.807686	-0.00346568	0.00448958	0.441807	0.00160231	0.00678518	0.813756
cg05488686	0.0147306	0.0127713	0.251239	0.00434312	0.00693507	0.532446	-0.0145245	0.0104811	0.168618
cg05488731	-0.00740264	0.0141061	0.600791	0.00276897	0.00765992	0.718429	-0.00502739	0.0115766	0.664941
cg05488736	-0.0123249	0.00931835	0.188694	0.00617553	0.00506006	0.224905	0.0134242	0.00764735	0.0819748
cg05488778	0.00309455	0.00822706	0.707535	-0.00845795	0.00446746	0.0609545	-0.000390141	0.00675175	0.954026
cg05488809	-0.00956929	0.00716091	0.184202	-0.00396725	0.00388853	0.309851	0.0064901	0.00587679	0.271847
cg05488833	-0.0041949	0.00691032	0.54507	0.00424541	0.00375245	0.26036	0.00397976	0.00567114	0.484312
cg05488981	-0.000154139	0.00749222	0.983623	0.00438203	0.00406843	0.283801	-0.0048134	0.00614869	0.435407
cg05488984	-0.00580941	0.0100023	0.562559	0.0104243	0.00543147	0.057546	0.00170102	0.00820867	0.836219
cg05489022	0.0111578	0.0106829	0.298564	-0.00175755	0.00580101	0.762483	-0.00367524	0.00876717	0.675884
cg05489065	0.0084455	0.00754424	0.265381	-0.00247564	0.00409668	0.546886	-0.00766379	0.00619138	0.21842
cg05489143	-0.000777945	0.00320617	0.808736	-0.0014963	0.00174102	0.391965	0.0011082	0.00263123	0.674451
cg05489160	-0.0037909	0.00726648	0.60293	-0.00166983	0.00394585	0.672986	-0.000305142	0.00596343	0.959284
cg05489242	0.000549407	0.00528438	0.917384	-0.00129472	0.00286953	0.652737	0.000370965	0.00433677	0.931988
cg05489252	0.00841833	0.010962	0.444157	0.000548699	0.00595257	0.926724	-0.00745409	0.00899622	0.409137
cg05489268	-0.00122309	0.0016814	0.468512	0.000561343	0.000913037	0.539951	0.00158026	0.00137989	0.254609
cg05489271	0.00388746	0.00885863	0.661644	-0.00307718	0.00481042	0.523704	1.04918e-05	0.00727007	0.998851
cg05489292	0.0169804	0.0269966	0.530664	-0.0168725	0.0146597	0.25225	-0.0194912	0.0221554	0.380914
cg05489332	0.0027287	0.0161997	0.866545	-0.000426975	0.00879676	0.961376	0.00221481	0.0132947	0.867995
cg05489343	0.00170019	0.0111116	0.878671	-0.00051675	0.00603383	0.931907	-0.000903969	0.00911903	0.921216
cg05489398	0.00229753	0.0299772	0.939047	0.0132841	0.0162782	0.416225	-0.015915	0.0246015	0.519037
cg05489586	-0.0068933	0.0116475	0.55518	0.0149405	0.00632482	0.0199243	0.000859352	0.00955881	0.928529
cg05489621	0.00450311	0.0115832	0.698203	0.000784758	0.0062899	0.900938	0.000756936	0.00950603	0.936679
cg05489661	0.00148361	0.00353506	0.675533	-0.00164225	0.00191961	0.394126	-0.00187151	0.00290114	0.520209
cg05489664	-0.00874823	0.00854824	0.308366	0.0046956	0.00464187	0.313961	0.00512973	0.00701534	0.466202
cg05489688	0.0520968	0.0199257	0.0101866	0.00189113	0.0108201	0.861574	-0.0452704	0.0163526	0.00661216
cg05489701	0.0154991	0.0171751	0.368805	-0.00206204	0.00932642	0.825427	-0.00816277	0.0140952	0.563693
cg05489709	-0.0191411	0.0090673	0.0370371	-0.00280736	0.00492373	0.569726	0.0105385	0.00744132	0.15954
cg05489836	0.0132215	0.00971292	0.176223	-0.00452178	0.00527432	0.393132	-0.00940785	0.00797116	0.240452
cg05489902	0.00046816	0.0022363	0.834566	0.00103842	0.00121436	0.394344	-0.00141355	0.00183528	0.442825
cg05489904	0.0062308	0.0209301	0.766497	0.0036641	0.0113655	0.74777	-0.000956192	0.0171768	0.955708
cg05489915	0.00511944	0.00975137	0.600642	-0.00251506	0.0052952	0.635751	-0.00700236	0.00800272	0.383482
cg05489927	-0.00338811	0.00281295	0.230995	0.000348202	0.00152749	0.820103	0.000334288	0.00230852	0.885129
cg05489957	0.0210085	0.0157263	0.184343	-0.00384745	0.00853969	0.653209	-0.0298515	0.0129062	0.0225844
cg05489989	-0.00371812	0.0126688	0.769703	-0.00664358	0.00687941	0.336303	0.00963558	0.010397	0.356076
cg05490001	-0.00283419	0.00323181	0.382416	-6.23331e-05	0.00175494	0.971731	0.0026014	0.00265227	0.328834
cg05490012	-0.00291482	0.0115445	0.801138	0.00665214	0.00626892	0.290955	-0.0038055	0.00947432	0.68871
cg05490023	-0.0158845	0.0112366	0.160291	0.00751367	0.0061017	0.220798	0.00945228	0.0092216	0.307605
cg05490029	0.0142067	0.0117221	0.228123	-0.00124632	0.00636532	0.84513	-0.00925194	0.00962002	0.338291
cg05490069	-0.0102482	0.00637191	0.110626	-0.000138354	0.00346008	0.968177	0.0073021	0.00522927	0.165409
cg05490132	-0.0125831	0.0167178	0.453252	0.000353618	0.00907813	0.968999	0.0151016	0.0137199	0.273427
cg05490157	-0.000678506	0.00820653	0.934257	0.00633225	0.00445632	0.158157	0.000252285	0.0067349	0.970187
cg05490165	-0.023517	0.0161336	0.147789	0.00446382	0.0087609	0.611411	0.034133	0.0132405	0.0112616
cg05490233	-0.022617	0.0134925	0.0965275	-0.00576344	0.00732672	0.433188	0.0206612	0.011073	0.0647176
cg05490278	-0.0124877	0.0095691	0.194615	0.00640212	0.00519622	0.220549	0.000415661	0.00785314	0.957884
cg05490308	-0.00297198	0.00725368	0.682808	0.00301782	0.0039389	0.445224	0.000446612	0.00595293	0.940332
cg05490366	-0.00445068	0.00785116	0.571949	0.00629922	0.00426334	0.142391	0.000294002	0.00644326	0.963688
cg05490423	-0.00366502	0.00790056	0.643641	0.00519817	0.00429017	0.228244	0.00185009	0.0064838	0.77592
cg05490470	-0.00977275	0.0105859	0.35793	0.0132045	0.00574835	0.0235063	0.00958874	0.00868758	0.272119
cg05490489	-0.00167733	0.0041572	0.687382	0.00128481	0.00225745	0.57042	-9.15249e-05	0.00341172	0.978647
cg05490519	0.0395465	0.0146803	0.00817041	-0.0247199	0.00797173	0.00245067	-0.0270608	0.0120478	0.026694
cg05490565	-0.00464911	0.0049533	0.349999	0.00187716	0.00268974	0.486716	-0.00160032	0.00406506	0.69458
cg05490591	-0.0148258	0.0132539	0.265747	0.00738314	0.00719714	0.307216	0.0112746	0.0108772	0.302224
cg05490608	0.0192456	0.0176234	0.277199	0.00274078	0.00956987	0.775113	-0.0105188	0.0144631	0.468595
cg05490616	0.0103061	0.0101257	0.310998	0.00564169	0.00549846	0.307119	-0.0173349	0.00830991	0.0392857
cg05490642	-0.00265105	0.00285754	0.355575	0.00177652	0.00155171	0.254744	0.00157212	0.00234512	0.504021
cg05490655	-0.00406665	0.00557986	0.467667	-7.87288e-05	0.00302998	0.979318	0.00333153	0.00457926	0.46845
cg05490658	0.000195996	0.0133425	0.988306	0.00359764	0.00724527	0.620498	0.00139722	0.0109499	0.898698
cg05490659	-0.000935936	0.00586882	0.873586	0.0016271	0.00318689	0.610681	0.00218914	0.0048164	0.650351
cg05490679	-0.00030073	0.00701867	0.965901	-0.00315028	0.00381129	0.410273	-0.00197291	0.00576006	0.732616
cg05490686	0.0121426	0.01464	0.408668	-0.00767187	0.00794983	0.336643	-0.0121422	0.0120147	0.314419
cg05490693	-0.00212405	0.00285071	0.457804	-0.00042351	0.001548	0.784916	0.00157763	0.00233951	0.501509
cg05490745	0.00197238	0.00602652	0.744075	-0.00463845	0.00327253	0.159195	0.000977597	0.00494582	0.843675
cg05490754	-0.00279528	0.00253493	0.272561	-4.47338e-05	0.00137652	0.974134	0.00268211	0.00208036	0.200013
cg05490757	0.00204417	0.0115455	0.859791	-0.0100213	0.00626943	0.112815	-0.00164962	0.00947509	0.862106
cg05490803	-0.00111623	0.00763864	0.884087	-0.00194835	0.00414794	0.639489	-0.00688145	0.00626885	0.274723
cg05490864	-0.00545739	0.0104446	0.602368	-0.00540184	0.00567164	0.342967	0.0033642	0.00857165	0.695463
cg05490871	-0.0137385	0.0138227	0.32245	-0.0015063	0.00750602	0.84132	0.0147004	0.011344	0.197729
cg05490875	-0.00619706	0.00659915	0.349752	0.00317748	0.00358348	0.377173	0.00146624	0.00541577	0.787102
cg05490878	0.00510999	0.0113017	0.652056	0.00756404	0.00613707	0.220384	-0.00871734	0.00927506	0.349344
cg05490881	0.00553004	0.0179311	0.758357	-0.00285675	0.00973695	0.769775	0.000800332	0.0147156	0.956726
cg05490924	-0.00209554	0.00965847	0.828639	-0.00144531	0.00524475	0.783394	-0.001178	0.00792648	0.882129
cg05490930	-0.00454226	0.0131827	0.731082	0.00586369	0.00715848	0.414486	-0.0020141	0.0108187	0.852656
cg05490981	0.00202819	0.00851805	0.812243	0.00732071	0.00462548	0.116363	-0.000496278	0.00699057	0.943533
cg05490983	-0.00193592	0.00756651	0.798542	-0.0014727	0.00410878	0.720711	-0.000881718	0.00620966	0.887347
cg05490993	-0.0213227	0.00839466	0.0124801	-0.00271445	0.00455847	0.552751	0.0176784	0.0068893	0.011631
cg05491000	-0.0159331	0.0231792	0.493285	0.00369807	0.0125868	0.76946	-0.00146217	0.0190226	0.938871
cg05491001	-0.000283317	0.0026118	0.913816	0.000422068	0.00141826	0.766574	0.00105604	0.00214344	0.623219
cg05491019	-0.00258135	0.00839678	0.759104	-0.00462727	0.00455963	0.312411	0.00872475	0.00689104	0.208152
cg05491087	0.00741453	0.00883886	0.403369	-0.0110619	0.00479969	0.0230601	0.000309997	0.00725385	0.96599
cg05491093	0.00100178	0.0160538	0.950356	-0.00796669	0.00871754	0.362784	0.00420612	0.013175	0.750142
cg05491132	0.00182874	0.00364483	0.616857	0.00111615	0.00197922	0.573947	-0.000310668	0.00299123	0.91747
cg05491160	-0.00158329	0.0104949	0.88036	0.00653441	0.00569894	0.254035	0.00162701	0.00861291	0.850517
cg05491166	0.0185146	0.0131722	0.162667	-0.00744676	0.00715278	0.300112	-0.0152403	0.0108101	0.161415
cg05491276	0.00259378	0.00652027	0.691546	-0.00547391	0.00354064	0.124971	-0.00142673	0.00535103	0.790255
cg05491346	-0.00254151	0.00267212	0.343628	0.00100252	0.00145102	0.491079	0.00209632	0.00219295	0.341199
cg05491359	0.0116944	0.00909538	0.201231	-0.00236436	0.00493898	0.633092	-0.00941473	0.00746437	0.209873
cg05491376	-0.0123006	0.0100285	0.222606	0.00920666	0.00544569	0.0937385	0.0110197	0.00823016	0.183349
cg05491383	-0.0155738	0.0124704	0.214365	0.0116128	0.00677169	0.0891788	-0.00491771	0.0102342	0.631813
cg05491436	-0.00228237	0.00683929	0.73923	0.000935462	0.00371388	0.801602	0.00211926	0.00561285	0.706475
cg05491478	-0.0140858	0.00649548	0.0322708	-0.00455538	0.00352718	0.199235	0.0125083	0.00533069	0.0207421
cg05491565	0.00605383	0.00660992	0.361738	-0.00502911	0.00358932	0.16399	-0.00124729	0.0054246	0.818571
cg05491587	-0.0016072	0.0315032	0.959405	-0.0158223	0.0171069	0.357039	-0.0138876	0.0258539	0.592246
cg05491606	-0.0146742	0.00852067	0.0878467	0.00228441	0.0046269	0.622486	0.0105553	0.00699271	0.134047
cg05491608	0.00246366	0.0282383	0.930635	0.0307806	0.015334	0.0471646	0.00606843	0.0231745	0.79392
cg05491661	-8.06291e-05	0.00748009	0.991419	-0.00212464	0.00406184	0.601975	0.000525456	0.00613873	0.931942
cg05491754	0.0048187	0.0111111	0.665368	-0.00509343	0.00603358	0.4004	-0.00278487	0.00911864	0.760636
cg05491762	6.43922e-05	0.00922803	0.994445	-0.00127137	0.00501102	0.800189	-0.000489683	0.00757323	0.948562
cg05491767	0.00197027	0.0211223	0.925852	-0.00184977	0.0114699	0.872175	-0.0176368	0.0173346	0.311179
cg05491773	0.0027764	0.015857	0.861331	-0.000662615	0.00861068	0.938801	-0.00501151	0.0130135	0.700906
cg05491836	-0.000104696	0.00908466	0.990826	-0.00121759	0.00493316	0.805509	-0.00281911	0.00745557	0.706069
cg05491843	-0.00228016	0.00293819	0.43939	-0.000371213	0.0015955	0.816455	0.00387949	0.0024113	0.11051
cg05491848	-0.0009884	0.0112183	0.929952	-0.00750609	0.00609175	0.220511	-0.00147278	0.00920655	0.873198
cg05491852	0.00266937	0.00308251	0.38839	0.000169526	0.00167387	0.919514	0.000195406	0.00252974	0.93857
cg05491854	0.00365253	0.00349102	0.297732	-0.00133984	0.0018957	0.481199	-0.003289	0.002865	0.253462
cg05491858	0.0510898	0.0234213	0.0312869	-0.0214049	0.0127183	0.0952111	-0.0259649	0.0192213	0.17952
cg05491902	-0.0244042	0.0145701	0.0967853	0.00424203	0.00791187	0.592931	0.0188155	0.0119573	0.118463
cg05491906	0.00770631	0.00981315	0.433964	0.00554728	0.00532875	0.300154	-0.00841165	0.00805342	0.298553
cg05491930	0.00132979	0.00373906	0.722785	-0.000389025	0.00203039	0.848408	-0.00387036	0.00306856	0.209871
cg05491944	-0.00382654	0.0165587	0.817674	-0.00490587	0.0089917	0.586445	0.00503824	0.0135893	0.711537
cg05491977	-0.00440812	0.0151234	0.771236	0.00799733	0.00821232	0.332282	0.000677388	0.0124114	0.956574
cg05492071	-0.00168021	0.0116979	0.886053	-0.00150187	0.00635221	0.813537	-0.000608274	0.0096002	0.949594
cg05492075	0.017238	0.011103	0.123401	-0.0118482	0.00602914	0.0519179	-0.00421386	0.00911194	0.644669
cg05492079	-0.0019885	0.00978513	0.839341	0.0028076	0.00531353	0.598295	-0.00128288	0.00803042	0.873369
cg05492113	8.53868e-05	0.00631952	0.989244	-0.00129215	0.00343163	0.70724	-0.00308926	0.00518628	0.552625
cg05492147	0.00322284	0.00731972	0.660587	-0.00518748	0.00397476	0.19458	-0.00619951	0.00600712	0.304323
cg05492170	-0.0138067	0.00493386	0.00606618	0.00258108	0.00267919	0.337469	0.00665293	0.00404911	0.103226
cg05492172	0.0083864	0.113246	0.941101	-0.00591427	0.061495	0.923557	-0.054804	0.0929385	0.556614
cg05492193	0.00302074	0.0125717	0.81056	-0.00298521	0.00682672	0.662763	-0.000247841	0.0103173	0.980879
cg05492259	0.00141848	0.00809636	0.861244	0.0042717	0.0043965	0.333374	-0.00292316	0.0066445	0.660846
cg05492270	0.00472003	0.0034688	0.176387	-0.000839365	0.00188363	0.656754	-0.00371719	0.00284676	0.194358
cg05492306	-0.000420034	0.00884799	0.962223	0.00493492	0.00480465	0.30662	0.00234487	0.00726134	0.747365
cg05492373	-0.0192392	0.0131139	0.145207	0.00834224	0.00712114	0.243939	0.020455	0.0107623	0.0599691
cg05492387	0.018063	0.0160744	0.263581	0.00245765	0.00872874	0.778811	-0.00669959	0.0131919	0.61257
cg05492412	0.0131287	0.0153152	0.393179	-0.00474092	0.00831649	0.569798	-0.00341107	0.0125689	0.786599
cg05492442	-0.00311694	0.00649968	0.632498	0.00136614	0.00352946	0.699455	0.00307283	0.00533414	0.565746
cg05492453	-0.0266175	0.0135786	0.0524949	0.00339249	0.00737346	0.646356	0.012493	0.0111436	0.264691
cg05492605	-0.00118865	0.00219275	0.588858	-0.00122102	0.00119071	0.3074	0.00107615	0.00179954	0.551059
cg05492657	0.000109647	0.010872	0.991972	-0.00308486	0.00590374	0.602355	0.00326429	0.00892241	0.715177
cg05492660	-0.021261	0.0213178	0.32079	0.00540945	0.011576	0.641211	0.000440634	0.017495	0.979952
cg05492700	0.000769036	0.00710069	0.913952	0.00130056	0.00385582	0.736536	-0.00323006	0.00582737	0.580504
cg05492714	-0.000190508	0.00993218	0.984732	-0.000639806	0.00539338	0.905786	0.00336812	0.00815111	0.680257
cg05492752	-0.00238486	0.00861277	0.782378	0.00141413	0.00467691	0.762945	0.00989968	0.00706829	0.164156
cg05492803	0.00330314	0.00919257	0.72004	-0.00964354	0.00499176	0.0559451	0.000845777	0.00754413	0.91094
cg05492805	-0.0134219	0.00975291	0.171558	-0.000939396	0.00529604	0.859538	0.0208251	0.00800398	0.0105488
cg05492818	0.00688219	0.0137313	0.617228	-0.00192997	0.00745637	0.796246	-0.00852239	0.0112689	0.451102
cg05492839	0.00231662	0.0018638	0.216528	-0.00103394	0.00101208	0.309211	-0.00118101	0.00152958	0.441703
cg05492840	0.0563336	0.0209968	0.00842375	-0.00862115	0.0114017	0.451189	-0.0335115	0.0172316	0.0543555
cg05492904	-0.00166302	0.0263458	0.949783	0.0202843	0.0143063	0.15906	0.00655464	0.0216214	0.762344
cg05492934	0.00164355	0.0113772	0.885402	-0.00206487	0.00617807	0.738845	0.00612495	0.00933701	0.513203
cg05492964	-0.00724039	0.0102282	0.480513	-0.00316646	0.00555412	0.569766	0.0030297	0.00839403	0.71884
cg05492974	-0.0358084	0.0182723	0.0525595	0.010763	0.00992225	0.280412	0.0246178	0.0149957	0.103517
cg05492975	-0.00269041	0.00813786	0.741573	-0.00297933	0.00441903	0.501596	0.00058908	0.00667855	0.929874
cg05493001	-0.00477147	0.0043724	0.277539	0.00434514	0.00237431	0.0699476	0.00157418	0.00358833	0.661744
cg05493042	0.0141636	0.0183173	0.441041	-0.0148038	0.00994669	0.139529	-0.00582869	0.0150326	0.69896
cg05493094	0.024629	0.015324	0.110873	-0.0181746	0.00832124	0.0310766	-0.0185928	0.012576	0.142151
cg05493162	-0.00544357	0.00588407	0.35692	-0.00405713	0.00319517	0.206847	0.00404071	0.00482892	0.404534
cg05493242	0.000795743	0.0109864	0.942391	0.00373704	0.00596582	0.532345	-0.00935525	0.00901624	0.301732
cg05493265	5.76973e-05	0.00266443	0.982763	0.00116019	0.00144684	0.424352	-0.000113393	0.00218663	0.958737
cg05493344	0.00661532	0.0185795	0.722482	0.00897664	0.0100891	0.375548	0.000750993	0.0152478	0.960807
cg05493356	-0.00317925	0.0119529	0.790752	0.00081179	0.00649068	0.900696	-0.00772961	0.00980947	0.432406
cg05493358	0.00247236	0.0127672	0.846807	-0.00587027	0.00693284	0.398982	-0.000650558	0.0104777	0.950604
cg05493394	-0.00448121	0.0130348	0.731661	0.00551609	0.00707814	0.437469	0.000214237	0.0106973	0.984058
cg05493407	0.01556	0.0185822	0.404206	-0.00831194	0.0100905	0.411872	0.000164148	0.01525	0.991431
cg05493443	0.015075	0.0109159	0.170076	-0.0038468	0.00592758	0.517713	-0.00216783	0.00895845	0.809241
cg05493445	-0.00279496	0.00322029	0.387327	0.000851186	0.00174868	0.627398	0.00241958	0.00264281	0.361915
cg05493495	0.00357524	0.00507459	0.482588	-0.00258837	0.00275561	0.34963	-0.00485847	0.0041646	0.245891
cg05493509	0.0184216	0.0135217	0.175864	-0.00694765	0.00734257	0.346113	-0.0113999	0.0110969	0.306535
cg05493526	0.000612903	0.00261751	0.8153	0.00037985	0.00142136	0.789782	0.00015727	0.00214813	0.94177
cg05493528	-0.0010582	0.00842954	0.900329	0.00435251	0.00457741	0.343757	-0.000383297	0.00691792	0.955915
cg05493549	-0.00727462	0.00666123	0.277182	0.00514917	0.00361719	0.157413	0.000538345	0.00546672	0.921733
cg05493561	0.00522627	0.00406948	0.20175	0.00163803	0.00220981	0.460119	-0.00341536	0.00333973	0.308718
cg05493580	-0.00269547	0.00794902	0.735185	0.00274211	0.00431648	0.526575	-0.00263714	0.00652357	0.686816
cg05493583	0.00525717	0.00347333	0.133	-0.00156673	0.00188609	0.407956	-0.000777395	0.00285048	0.785577
cg05493593	0.000848917	0.00194699	0.663681	-0.00158722	0.00105726	0.136153	0.000557508	0.00159785	0.727823
cg05493679	0.00269959	0.00253372	0.288999	0.000219378	0.00137586	0.873609	-0.00240333	0.00207936	0.250267
cg05493727	-0.00238598	0.00675333	0.724536	0.00167264	0.0036672	0.649212	0.00166915	0.0055423	0.763857
cg05493751	-0.00565332	0.00876126	0.5201	-0.0104082	0.00475755	0.0308063	0.00794829	0.00719016	0.271381
cg05493761	-0.00633478	0.0135386	0.640779	0.00500338	0.00735176	0.497575	0.0142803	0.0111108	0.201402
cg05493770	0.0181558	0.00984698	0.0679041	-0.00610201	0.00534711	0.256274	-0.0113668	0.00808118	0.162374
cg05493812	-0.00387478	0.0163064	0.812616	0.00837772	0.00885473	0.346157	0.00167636	0.0133823	0.900541
cg05493841	0.0511964	0.0196513	0.0104506	-0.00691881	0.010671	0.518096	-0.0441161	0.0161273	0.0072632
cg05493862	-0.00614239	0.00744751	0.411295	-0.00232434	0.00404416	0.56664	0.00409493	0.006112	0.504273
cg05493881	-0.0175245	0.014928	0.242957	0.0056425	0.00810624	0.487854	0.0203821	0.0122511	0.09902
cg05493945	0.0111828	0.0117295	0.342484	0.00115491	0.00636937	0.856448	-0.00784295	0.00962614	0.416973
cg05493946	0.00567501	0.016364	0.729405	-0.0130195	0.00888599	0.145725	-0.00569097	0.0134295	0.672565
cg05493952	-0.000554305	0.00757269	0.941782	0.001543	0.00411213	0.708211	0.00157729	0.00621472	0.800125
cg05494069	-0.00595628	0.00508442	0.243938	-0.00041323	0.00276094	0.881299	0.00502201	0.00417266	0.231347
cg05494073	0.00673486	0.00848944	0.429298	0.00693213	0.00460994	0.135515	-0.00758577	0.00696708	0.278621
cg05494080	0.00435485	0.00811399	0.592553	-0.0106091	0.00440607	0.0177109	-0.00104821	0.00665896	0.875208
cg05494116	0.00145935	0.00795153	0.854719	0.00128517	0.00431785	0.766539	-0.0113866	0.00652563	0.0837955
cg05494220	0.00414221	0.00262125	0.116923	-0.0006977	0.00142339	0.624992	-0.00224906	0.0021512	0.298088
cg05494269	-0.0121111	0.00399812	0.00305619	0.00379926	0.00217106	0.0829149	0.00935167	0.00328116	0.00521925
cg05494277	-0.014945	0.0127099	0.242193	0.00322936	0.00690174	0.640778	0.00458369	0.0104307	0.661203
cg05494395	-0.00825644	0.00722497	0.255617	-0.00538183	0.00392331	0.172931	0.0117665	0.00592936	0.0496957
cg05494401	-0.00395691	0.0094969	0.677745	-0.00843447	0.00515702	0.104796	0.00446015	0.00779389	0.568312
cg05494436	0.000144511	0.00538055	0.978622	0.00341288	0.00292175	0.245295	-0.00274965	0.00441569	0.53477
cg05494459	0.00601898	0.00540239	0.267651	-0.00305487	0.00293361	0.300004	-0.00380597	0.00443361	0.392519
cg05494467	-0.00492217	0.00992919	0.621076	0.00469952	0.00539176	0.385319	0.000821191	0.00814866	0.919912
cg05494488	-0.000470598	0.00424119	0.911851	0.000579093	0.00230306	0.801939	-0.00152521	0.00348065	0.662103
cg05494563	-0.0108693	0.0118268	0.360084	0.00579407	0.00642219	0.368924	-0.00513589	0.00970596	0.597769
cg05494565	0.00723472	0.0154276	0.640036	-0.00162968	0.00837751	0.84612	-0.0110145	0.0126611	0.386221
cg05494579	0.00166534	0.0131886	0.899748	-0.000922343	0.0071617	0.89776	0.00428948	0.0108236	0.692646
cg05494591	-0.00791305	0.0130162	0.544483	-0.000423408	0.00706809	0.952341	0.00637846	0.0106821	0.551657
cg05494604	-0.000662268	0.00540777	0.902753	0.000352936	0.00293653	0.904554	0.000666747	0.00443803	0.880854
cg05494607	0.000557044	0.0051613	0.91425	0.000972577	0.00280269	0.729243	-4.50745e-05	0.00423576	0.991529
cg05494668	-0.0167129	0.0239578	0.486901	-0.00140268	0.0130096	0.914336	0.0051963	0.0196616	0.792054
cg05494709	0.00849349	0.00826694	0.306484	-0.00735002	0.00448912	0.104426	-0.00822169	0.00678448	0.228171
cg05494735	-0.025762	0.0199595	0.199508	0.00931804	0.0108384	0.391811	0.0115793	0.0163803	0.481119
cg05494740	-0.00276508	0.00908076	0.761323	-5.80878e-05	0.00493104	0.990622	0.00225874	0.00745236	0.762393
cg05494776	0.0109607	0.0100445	0.277562	0.00794303	0.00545435	0.148166	-0.00660039	0.00824326	0.425031
cg05494790	-0.00224494	0.00510961	0.661265	0.00043592	0.00277463	0.875447	-0.000986134	0.00419334	0.814516
cg05494813	0.00550563	0.00638512	0.390421	0.00298679	0.00346725	0.390876	-0.00134849	0.00524012	0.797398
cg05494863	-0.0162895	0.0118624	0.17248	-0.00190267	0.00644151	0.768263	0.0124425	0.00973516	0.203904
cg05495005	-0.00260444	0.00590615	0.660099	0.00188456	0.00320716	0.557999	0.00384901	0.00484704	0.42885
cg05495011	-0.00305551	0.00289685	0.293842	0.00290927	0.00157305	0.0670787	0.000699118	0.00237738	0.769258
cg05495029	0.000420438	0.00282916	0.882134	0.00159257	0.00153629	0.302182	-0.000664472	0.00232182	0.775274
cg05495079	0.0161038	0.00997257	0.109217	-0.00456174	0.00541531	0.401404	-0.00541946	0.00818425	0.50924
cg05495083	-0.00456545	0.0125923	0.717629	0.0033183	0.00683786	0.62844	-0.00560417	0.0103342	0.588712
cg05495105	0.00153444	0.0045785	0.738158	-0.00127352	0.00248622	0.609516	-0.00511788	0.00375747	0.175964
cg05495155	0.0073442	0.00479921	0.128815	0.000918733	0.00260607	0.725111	-0.00566821	0.0039386	0.152949
cg05495202	0.00808643	0.00701012	0.25119	0.000996296	0.00380664	0.794022	-0.00466326	0.00575304	0.419362
cg05495271	-0.00454239	0.0141361	0.748568	-0.0143048	0.00767619	0.0650557	-0.00226877	0.0116012	0.845312
cg05495292	-0.000459931	0.00375611	0.902767	-0.000864364	0.00203965	0.672553	0.00173983	0.00308255	0.573623
cg05495344	-0.00534475	0.015953	0.73824	-0.00231312	0.00866281	0.789956	-0.00721567	0.0130923	0.582655
cg05495351	-0.000553365	0.00212741	0.795263	0.000862751	0.00115523	0.456763	0.000416165	0.00174591	0.812041
cg05495391	0.00159581	0.0134357	0.905672	0.00380686	0.00729589	0.602871	-0.00276911	0.0110264	0.802178
cg05495412	0.00570707	0.00409307	0.166029	0.000693341	0.00222262	0.755671	-0.0053069	0.00335908	0.117009
cg05495422	0.00501365	0.00771377	0.517073	-0.00127841	0.00418874	0.760789	-0.0036546	0.00633051	0.564917
cg05495450	-0.0127124	0.00855781	0.140278	0.00242667	0.00464707	0.602586	0.00706405	0.0070232	0.316711
cg05495454	0.00894282	0.00924424	0.33547	-0.00170927	0.00501982	0.734127	-0.00400792	0.00758653	0.59836
cg05495478	-0.0189657	0.0291243	0.516277	0.0179061	0.0158151	0.260006	0.00608094	0.0239016	0.79965
cg05495546	0.0065062	0.014889	0.662982	-0.00400912	0.00808503	0.620976	0.00310387	0.012219	0.799955
cg05495569	-0.00602094	0.00807762	0.457628	-0.000158714	0.00438632	0.971201	0.00524159	0.00662911	0.430825
cg05495611	0.0245115	0.0249182	0.327434	-0.00885921	0.0135311	0.51401	-0.0146828	0.0204498	0.474284
cg05495628	-0.0127684	0.0155464	0.413248	0.00666541	0.00844202	0.431489	0.003894	0.0127586	0.760786
cg05495638	0.0072871	0.0125654	0.563144	0.00361733	0.00682327	0.597079	-0.0135297	0.0103121	0.192245
cg05495653	-0.00105194	0.00291141	0.718557	0.00164083	0.00158096	0.301607	-0.00058387	0.00238933	0.807403
cg05495790	-0.000360861	0.0025312	0.886895	0.00040414	0.0013745	0.769291	-0.00131362	0.0020773	0.528459
cg05495792	-0.031175	0.0125473	0.0144766	0.0150604	0.00681347	0.029149	0.0163233	0.0102973	0.115792
cg05495798	0.0280303	0.0100489	0.00622543	-0.00932917	0.00545679	0.0901509	-0.0164065	0.00824693	0.0491376
cg05495804	-0.00396238	0.0118822	0.739414	-0.00238046	0.0064523	0.712888	0.00637412	0.00975146	0.514697
cg05495879	-0.0104199	0.00860942	0.228763	0.00234115	0.00467509	0.617533	0.00884656	0.00706555	0.2132
cg05495883	-0.0082168	0.00748774	0.274877	0.00038836	0.004066	0.92408	0.00475585	0.00614501	0.440628
cg05495949	-0.000831863	0.00214841	0.699357	-0.000136381	0.00116663	0.907151	0.00179937	0.00176315	0.309712
cg05495984	0.00201983	0.00543189	0.710722	0.00300775	0.00294963	0.310105	-0.00312614	0.00445782	0.484615
cg05496015	0.064584	0.0322815	0.0478933	-0.0158384	0.0175295	0.36822	-0.0568115	0.0264927	0.0342001
cg05496067	-0.011553	0.0080201	0.152566	0.00595577	0.00435508	0.174242	0.00463223	0.00658191	0.483055
cg05496098	-0.00598768	0.0080681	0.459583	-0.00393467	0.00438115	0.371099	0.0130383	0.0066213	0.0514511
cg05496192	-0.00283808	0.00333393	0.396468	-0.000886787	0.00181039	0.625229	0.00229919	0.00273608	0.40255
cg05496203	0.0275154	0.0241478	0.256987	0.00105939	0.0131127	0.935755	-0.0340876	0.0198175	0.0882307
cg05496229	0.00257727	0.00830878	0.757006	0.000612614	0.00451184	0.892244	-0.00327871	0.00681882	0.631591
cg05496248	0.0153489	0.00827344	0.0662451	-0.00489155	0.00449265	0.278626	-0.00927673	0.00678982	0.174641
cg05496279	-0.00212743	0.0162702	0.896207	-0.00671032	0.00883504	0.449171	-0.00225888	0.0133525	0.865972
cg05496286	0.0334722	0.0176043	0.0598716	0.000859472	0.00955953	0.928524	-0.0322425	0.0144475	0.0276617
cg05496360	0.0072535	0.0136715	0.596796	-0.00393112	0.00742392	0.597511	-0.00139401	0.0112199	0.901349
cg05496363	-0.0302684	0.020035	0.133713	0.0137329	0.0108794	0.209518	0.0261325	0.0164423	0.114852
cg05496383	-0.021761	0.0116695	0.0648786	-0.00073012	0.0063368	0.908482	0.0133719	0.00957691	0.165447
cg05496543	0.00855703	0.00983206	0.386021	-0.00478259	0.00533902	0.372325	-0.0131001	0.00806894	0.107341
cg05496603	0.000416798	0.00642616	0.948404	0.00162471	0.00348954	0.642425	0.00163399	0.0052738	0.757275
cg05496710	0.00320125	0.00671744	0.634623	-0.000612602	0.00364771	0.866938	-0.00209276	0.00551285	0.704963
cg05496738	-0.00193822	0.00277498	0.486361	0.00258405	0.00150687	0.0891897	-0.00109079	0.00227736	0.63291
cg05496745	-0.00225455	0.00788849	0.775567	-0.00161482	0.00428362	0.706917	-0.000544715	0.0064739	0.933098
cg05496768	-0.0207661	0.0143361	0.150318	0.0158796	0.0077848	0.0437637	0.0163992	0.0117653	0.166168
cg05496778	0.00367017	0.0133554	0.783979	0.000335702	0.00725224	0.963164	-0.0149052	0.0109604	0.17664
cg05496814	0.00299913	0.0106744	0.779266	0.00635399	0.00579645	0.275391	-0.00550353	0.00876027	0.53115
cg05496900	-0.00433682	0.00833002	0.603674	-0.00239764	0.00452338	0.597141	0.0100103	0.00683625	0.145967
cg05496913	0.00806618	0.0111367	0.470427	2.13647e-05	0.00604746	0.997188	-0.0157301	0.00913963	0.0880472
cg05496970	-0.0159705	0.0142806	0.26586	-0.00237649	0.00775464	0.759834	0.00729212	0.0117197	0.535092
cg05496988	-0.0177071	0.0103687	0.0905039	0.00537564	0.0056304	0.341796	0.011867	0.00850932	0.165949
cg05497027	0.00752047	0.0128594	0.559864	0.000630311	0.00698291	0.928241	-0.00422968	0.0105534	0.689353
cg05497107	-0.00153116	0.00188096	0.417388	0.000155347	0.0010214	0.879393	0.000724402	0.00154366	0.639802
cg05497124	-0.017018	0.011171	0.130528	0.00559055	0.00606611	0.358752	0.0067753	0.00916782	0.461463
cg05497175	-0.005829	0.0148291	0.695022	0.00131286	0.00805249	0.870788	0.00936222	0.0121699	0.443367
cg05497199	-0.00042723	0.00208401	0.837948	-2.46824e-06	0.00113166	0.998264	-0.000494491	0.0017103	0.773029
cg05497216	0.000181134	0.00895215	0.983894	-0.0013895	0.00486121	0.775542	-0.00187977	0.00734682	0.798536
cg05497240	0.00340491	0.0116666	0.770949	0.00260416	0.00633519	0.681826	0.0100542	0.00957448	0.295974
cg05497253	-0.000504686	0.0151622	0.973507	0.0213995	0.00823341	0.0106282	0.00282428	0.0124433	0.820867
cg05497266	-0.00710918	0.00584854	0.22676	0.0032014	0.00317588	0.31565	0.00379997	0.00479976	0.43024
cg05497273	-8.57121e-06	0.00982071	0.999305	0.00346145	0.00533285	0.51764	0.00232143	0.00805962	0.773864
cg05497288	0.00203974	0.00807875	0.80114	-0.00464987	0.00438693	0.291495	-0.00423908	0.00663004	0.523909
cg05497289	-0.00833019	0.00848645	0.328457	-0.00385352	0.00460832	0.404851	0.0187475	0.00696463	0.00821693
cg05497345	0.00431204	0.0191858	0.82259	0.0133392	0.0104183	0.203112	-0.0087559	0.0157454	0.579276
cg05497346	-0.00450513	0.00880587	0.609953	-0.00256176	0.00478177	0.593224	-0.00199872	0.00722677	0.782628
cg05497360	-0.00261527	0.0066632	0.695452	0.00428536	0.00361825	0.238819	0.00711907	0.00546833	0.195679
cg05497435	0.00336568	0.0253525	0.894629	-0.00434366	0.0137669	0.75297	-0.0109552	0.0208062	0.599578
cg05497440	0.000322964	0.00303275	0.915386	-0.00147658	0.00164685	0.371884	0.00183193	0.00248891	0.463274
cg05497451	0.0515476	0.0182231	0.00555551	-0.0256301	0.0098955	0.0108943	-0.0422543	0.0149552	0.00560936
cg05497567	0.00238535	0.00255801	0.35312	2.03765e-05	0.00138905	0.988323	-0.000397008	0.0020993	0.850351
cg05497616	-0.00229967	0.00209614	0.274996	0.000960011	0.00113825	0.40083	0.000739797	0.00172026	0.668
cg05497656	0.00118397	0.00819196	0.885348	-0.000439574	0.0044484	0.921464	-0.00629776	0.00672295	0.350936
cg05497689	0.00287027	0.00756672	0.705176	-0.00519163	0.00410889	0.209076	-0.00162563	0.00620983	0.793978
cg05497690	0.00886336	0.0173806	0.611102	0.00126931	0.00943801	0.893262	-0.0205508	0.0142638	0.152491
cg05497761	0.00565805	0.0117454	0.630958	-0.00795718	0.006378	0.214827	-0.000666098	0.00963917	0.945033
cg05497857	0.00403389	0.00415538	0.333796	0.000614677	0.00225646	0.785819	-0.00584044	0.00341023	0.089599
cg05497929	0.00738684	0.0170012	0.664784	-0.00590649	0.009232	0.523643	0.00764938	0.0139525	0.584635
cg05497972	-0.015576	0.0161391	0.336608	-0.00620062	0.00876387	0.480739	0.00568931	0.013245	0.668367
cg05498007	0.000340615	0.00256964	0.894789	-0.000939862	0.00139537	0.502006	0.00141671	0.00210885	0.503122
cg05498023	0.0239532	0.0112483	0.0354427	-0.000950039	0.00610805	0.876682	-0.0177165	0.0092312	0.0575505
cg05498024	0.000631492	0.00425129	0.882188	0.00137613	0.00230854	0.552329	0.00231687	0.00348893	0.50804
cg05498041	0.00766184	0.0075145	0.310152	0.00346799	0.00408053	0.397234	-0.00753194	0.00616697	0.22457
cg05498047	0.0210462	0.0138037	0.130208	-0.00633679	0.00749569	0.399728	-0.0174458	0.0113284	0.126429
cg05498100	0.0161607	0.0218439	0.460982	-0.0111392	0.0118617	0.349741	-0.00565426	0.0179268	0.753049
cg05498103	-0.00248855	0.00301851	0.41148	-0.00103579	0.00163911	0.52875	0.00334674	0.00247722	0.179466
cg05498188	-0.0709852	0.0387678	0.0698019	0.0239856	0.0210517	0.257026	0.0377922	0.0318158	0.237455
cg05498195	0.0116122	0.0179004	0.517878	-0.014456	0.00972029	0.139823	-0.00014765	0.0146904	0.991999
cg05498208	-0.0194849	0.0211175	0.358189	0.00801792	0.0114672	0.485902	0.0255489	0.0173306	0.143283
cg05498235	0.0093975	0.0103246	0.364706	-0.0073062	0.00560648	0.195238	-0.0181561	0.00847317	0.0343357
cg05498337	0.0232895	0.0247359	0.348499	-0.00464358	0.0134321	0.730223	-0.0102192	0.0203002	0.615687
cg05498377	-0.0484188	0.0241754	0.047657	0.0324519	0.0131277	0.0149676	0.0386151	0.0198402	0.0541679
cg05498379	-0.00544717	0.00375325	0.149537	0.00108333	0.00203809	0.596117	0.00332605	0.00308021	0.282587
cg05498413	-0.0131135	0.00535778	0.0159647	0.00674952	0.00290938	0.022191	0.0070176	0.004397	0.113359
cg05498428	0.0319704	0.015737	0.0446104	0.00758035	0.00854552	0.376984	-0.0331056	0.012915	0.011717
cg05498431	0.0108414	0.0131802	0.412543	0.00582301	0.00715715	0.417635	-0.0117954	0.0108167	0.277885
cg05498478	0.0593134	0.0235366	0.0131691	-0.0234678	0.0127808	0.0690328	-0.055455	0.0193159	0.00490992
cg05498503	-0.0095968	0.0218142	0.660848	0.00656555	0.0118456	0.580524	0.0159681	0.0179024	0.374366
cg05498539	0.0206028	0.0135889	0.13235	-0.0118729	0.00737906	0.110482	-0.00396159	0.0111521	0.723095
cg05498586	0.00134008	0.010246	0.89618	-0.00423547	0.00556379	0.448132	-0.00020081	0.00840864	0.98099
cg05498590	-0.00478776	0.00473508	0.314175	0.00172173	0.00257125	0.50451	0.00189164	0.00388597	0.627377
cg05498615	-0.0102187	0.00841172	0.227039	0.00697485	0.00456774	0.129636	0.0092379	0.0069033	0.183595
cg05498618	-0.00868461	0.0155003	0.576422	-0.00117581	0.00841696	0.889156	-0.0102855	0.0127207	0.42051
cg05498649	-0.0340053	0.0225042	0.13364	0.0105886	0.0122203	0.388115	0.0359537	0.0184687	0.0541158
cg05498680	0.0170891	0.016557	0.304273	-0.00616018	0.00899081	0.494681	-0.00926956	0.013588	0.496553
cg05498681	0.00238773	0.00735554	0.746088	-0.00276748	0.00399421	0.48985	0.00285211	0.00603652	0.637523
cg05498710	-0.0339468	0.0213007	0.113873	0.00915181	0.0115667	0.430519	0.0189086	0.017481	0.281766
cg05498719	-0.00605562	0.0182643	0.740856	0.00211355	0.00991789	0.83164	0.00586678	0.0149891	0.696256
cg05498726	0.00701907	0.00716158	0.329187	-0.000840324	0.00388889	0.829323	-0.00311798	0.00587734	0.596829
cg05498732	-0.00620012	0.0177003	0.726796	0.0045065	0.00961163	0.640099	0.00845282	0.0145262	0.561824
cg05498785	-0.00588965	0.00805092	0.465999	0.000201519	0.00437182	0.963318	0.00240743	0.0066072	0.716285
cg05498866	0.0133306	0.00911463	0.146442	-0.00494165	0.00494944	0.320264	-0.00716371	0.00748017	0.340317
cg05498914	-0.0149594	0.0128486	0.246829	0.0152277	0.00697705	0.0311962	0.0149219	0.0105445	0.159854
cg05498930	0.019004	0.0197002	0.336831	-0.000653663	0.0106976	0.951388	-0.0309183	0.0161675	0.0584294
cg05498943	0.00705568	0.018299	0.700554	-0.0069373	0.00993674	0.486559	-0.0115774	0.0150176	0.442405
cg05498948	0.00825538	0.00845109	0.330791	0.000377517	0.00458912	0.934587	-0.00295582	0.00693561	0.67081
cg05499012	0.0199416	0.00951134	0.0383207	-0.00214167	0.00516486	0.679197	-0.0151564	0.00780573	0.0547307
cg05499014	0.00016334	0.0131809	0.990135	-0.00233288	0.00715751	0.745094	-0.00109338	0.0108173	0.919673
cg05499018	-0.00990386	0.0119111	0.407502	-0.00691942	0.00646796	0.287052	0.0084315	0.00977514	0.390264
cg05499031	-0.00759088	0.00814455	0.353368	0.00525765	0.00442266	0.23708	0.0101821	0.00668404	0.130541
cg05499037	-0.00825616	0.00796312	0.302103	0.00280584	0.00432414	0.51777	0.0112456	0.00653514	0.0881015
cg05499054	0.0462216	0.0174679	0.00933632	-0.0171214	0.00948544	0.0738068	-0.0350266	0.0143355	0.0161421
cg05499085	-0.00962177	0.00753366	0.204231	-0.000159982	0.00409093	0.968876	0.00411335	0.00618269	0.507251
cg05499111	0.0196752	0.0550018	0.721238	0.027331	0.0298671	0.362147	-0.064973	0.0451387	0.152874
cg05499118	-0.00635441	0.00712144	0.374183	0.000187988	0.00386709	0.961316	0.00705978	0.0058444	0.229654
cg05499127	-0.0149161	0.0156908	0.343877	-0.00166971	0.00852041	0.844999	0.0109141	0.012877	0.398522
cg05499134	-0.00209112	0.00732628	0.775853	0.00551719	0.00397832	0.168303	-0.00207544	0.0060125	0.730612
cg05499148	-0.00112654	0.00717284	0.875489	0.00305595	0.003895	0.434385	-0.0044085	0.00588658	0.455512
cg05499178	-0.0103097	0.0162549	0.527232	-0.000269234	0.00882675	0.975722	0.0144787	0.01334	0.280135
cg05499262	-0.00413118	0.00236901	0.0839798	-0.000508651	0.00128642	0.693313	0.0012471	0.00194419	0.522565
cg05499272	0.000228876	0.00381192	0.952231	-0.00124726	0.00206995	0.548046	-0.000241902	0.00312835	0.938505
cg05499338	-0.00855793	0.008937	0.340372	0.00104023	0.00485298	0.830672	0.00509111	0.00733439	0.489056
cg05499340	0.0483336	0.0154207	0.0022087	-0.0208895	0.00837375	0.0140947	-0.0386822	0.0126554	0.00281036
cg05499367	0.0211257	0.0155284	0.176465	-0.0039772	0.00843223	0.638099	-0.0162914	0.0127438	0.203806
cg05499371	0.0203772	0.0169122	0.230835	-0.0125072	0.0091837	0.176014	-0.00643314	0.0138795	0.643922
cg05499376	0.00969986	0.00632737	0.128147	-0.00877119	0.0034359	0.0120566	-0.000578394	0.00519273	0.911514
cg05499445	-0.00526024	0.0194066	0.786857	0.0136874	0.0105382	0.196715	0.0049561	0.0159265	0.756249
cg05499527	-0.0233758	0.0158532	0.143199	-0.0083169	0.00860862	0.336107	0.0237004	0.0130104	0.0712246
cg05499559	0.00716021	0.0121096	0.555543	-0.00730457	0.00657576	0.269063	-0.00524273	0.00993806	0.598881
cg05499621	-0.00755476	0.00610996	0.218919	0.00385516	0.00331784	0.247771	0.00507758	0.0050143	0.313464
cg05499641	-0.00636603	0.00787091	0.420373	0.00251821	0.00427407	0.556946	-0.00357515	0.00645947	0.581062
cg05499690	0.000417747	0.00678924	0.951048	-0.00158534	0.0036867	0.668025	-0.000318204	0.00557177	0.954561
cg05499736	0.0548778	0.0201714	0.00757707	-0.00173024	0.0109535	0.874777	-0.0560408	0.0165542	0.00098656
cg05499776	0.000596643	0.0104123	0.954409	0.00485127	0.00565411	0.392754	-0.000437317	0.00854515	0.959277
cg05499784	0.0123993	0.0155026	0.425538	-0.000779189	0.00841825	0.926422	-0.00613922	0.0127226	0.630379
cg05499790	0.0102101	0.0146604	0.487623	0.00223352	0.00796091	0.779574	-0.00643532	0.0120315	0.593816
cg05499811	0.000728758	0.00618867	0.906475	-0.00164335	0.00336058	0.625809	0.00119855	0.00507889	0.813882
cg05499834	0.00289191	0.00909262	0.751049	-0.00259478	0.00493748	0.600275	-0.00348344	0.0074621	0.641553
cg05499882	0.00155608	0.00616796	0.801292	-0.00272409	0.00334933	0.417789	-0.00172465	0.0050619	0.733971
cg05499890	-0.00392137	0.00775557	0.614135	-0.0037806	0.00421143	0.371307	0.00350055	0.00636481	0.583445
cg05499907	0.00749611	0.0171158	0.66227	-0.00165968	0.00929421	0.858603	-0.00715432	0.0140465	0.61154
cg05499944	0.0254273	0.0139133	0.0703265	-0.0105099	0.0075552	0.167008	-0.0166949	0.0114183	0.14656
cg05500015	-0.0187844	0.00747963	0.0134778	0.00244305	0.0040616	0.548744	0.0153353	0.00613836	0.0139589
cg05500035	0.00102892	0.0121861	0.932865	0.00072633	0.00661729	0.912798	-0.0120146	0.0100008	0.23219
cg05500074	0.0105902	0.00776395	0.175343	0.00135643	0.00421599	0.748263	-0.0113493	0.00637169	0.0776376
cg05500106	0.0143959	0.00839865	0.0893315	-0.00834065	0.00456064	0.0701339	-0.00591734	0.00689258	0.392478
cg05500125	-0.00692537	0.0263687	0.793322	-0.0115285	0.0143188	0.422481	-0.00649123	0.0216402	0.764772
cg05500240	0.00493025	0.0090503	0.587021	-0.00128641	0.00491451	0.793998	-0.000719062	0.00742737	0.923052
cg05500341	0.00422665	0.0071011	0.552925	0.00185069	0.00385605	0.632219	-0.00573956	0.00582771	0.326847
cg05500400	-0.00287005	0.0169308	0.865702	0.0146553	0.0091938	0.113795	-0.00271102	0.0138947	0.845666
cg05500413	-0.00106696	0.0120649	0.929692	0.000451598	0.00655151	0.94517	-0.00838269	0.00990141	0.399047
cg05500549	-0.00698206	0.00285499	0.0160485	0.00105796	0.00155032	0.49641	0.00431567	0.00234302	0.0681801
cg05500574	-0.000237432	0.0019194	0.901778	-0.00083346	0.00104227	0.425634	-0.000713014	0.00157521	0.651694
cg05500575	-0.00344939	0.0194416	0.859503	-0.00741891	0.0105572	0.483706	-0.00304847	0.0159553	0.848828
cg05500622	0.00745932	0.00899783	0.408892	-0.00157934	0.00488601	0.747129	-0.000509422	0.0073843	0.945125
cg05500639	-0.0112328	0.0106081	0.291971	0.00486857	0.00576041	0.399846	0.00176303	0.0087058	0.839891
cg05500774	-0.0109471	0.00851894	0.201482	0.00477174	0.00462596	0.304562	0.0088711	0.00699129	0.207163
cg05500783	-0.0317029	0.0111179	0.00519785	0.00132356	0.00603725	0.826875	0.028652	0.0091242	0.00216839
cg05500893	0.00327382	0.0226152	0.885164	-0.019185	0.0122805	0.121107	-0.0033902	0.0185598	0.855398
cg05500898	-0.0141139	0.0127471	0.27061	-0.000978113	0.00692193	0.887886	0.007175	0.0104612	0.49424
cg05500904	-0.00871885	0.0169603	0.608232	0.00301899	0.00920982	0.743685	-0.00574465	0.013919	0.680614
cg05500918	0.02618	0.0222668	0.242237	-0.0258656	0.0120913	0.0346324	0.000280811	0.0182738	0.987767
cg05500919	0.0143119	0.0102291	0.164587	-0.011654	0.00555463	0.0381882	-0.00860281	0.0083948	0.307716
cg05500930	0.0321245	0.017172	0.0640382	-0.00579215	0.00932476	0.535781	-0.0255438	0.0140927	0.0726268
cg05501014	-0.00992533	0.0147393	0.502109	0.00557483	0.00800373	0.487566	0.00838301	0.0120962	0.489751
cg05501060	-0.00754771	0.00927249	0.41741	-0.000737197	0.00503516	0.883866	0.00721396	0.00760972	0.345211
cg05501127	-0.00380752	0.0084194	0.651992	0.00260241	0.00457191	0.570369	-0.00051137	0.0069096	0.941138
cg05501148	0.00477188	0.0120886	0.693796	-0.000114301	0.00656434	0.986139	-0.00841771	0.00992079	0.398007
cg05501177	0.0075399	0.0120762	0.533682	0.00470854	0.00655761	0.474263	-0.0125714	0.00991062	0.207307
cg05501276	-0.00610319	0.00349863	0.083874	0.000150224	0.00189983	0.937119	0.00274489	0.00287125	0.341173
cg05501285	0.0011493	0.00424796	0.787242	-0.00157037	0.00230673	0.497444	-0.00343979	0.0034862	0.325961
cg05501320	0.0032625	0.00387004	0.40105	0.000124349	0.00210151	0.952923	-0.00152902	0.00317605	0.631173
cg05501327	0.00157966	0.0129515	0.903147	0.00410994	0.00703295	0.560159	-0.0010907	0.010629	0.918455
cg05501333	0.00088483	0.00595174	0.882088	-0.00559481	0.00323192	0.0862361	0.00209738	0.00488445	0.668472
cg05501357	0.0056679	0.00914507	0.536687	-0.00165148	0.00496597	0.740099	-0.00394864	0.00750515	0.599861
cg05501407	-0.011305	0.00855504	0.189096	0.00362215	0.00464557	0.437242	0.00674084	0.00702092	0.339107
cg05501419	0.0145601	0.0066295	0.0301717	-6.75274e-05	0.00359996	0.985068	-0.0108762	0.00544067	0.0480694
cg05501426	-0.00586632	0.00725023	0.420192	0.00116758	0.00393703	0.767359	0.00135448	0.00595009	0.820348
cg05501498	0.0141083	0.0135889	0.301446	0.00207412	0.00737908	0.779176	-0.00605953	0.0111521	0.587987
cg05501508	0.00149048	0.00686562	0.828537	-0.000305309	0.00372817	0.934881	-0.00388417	0.00563445	0.492048
cg05501509	-0.00494408	0.00699916	0.481444	0.0019133	0.00380069	0.615684	4.39361e-05	0.00574405	0.993911
cg05501535	0.00876156	0.0106079	0.410622	-0.0153841	0.00576031	0.00871755	-0.00395731	0.00870565	0.650315
cg05501546	0.020285	0.0179621	0.261219	0.0070336	0.00975381	0.47237	-0.0154694	0.0147411	0.296292
cg05501548	0.0142443	0.012739	0.265933	-0.00407624	0.00691756	0.556896	-0.00935029	0.0104546	0.373078
cg05501584	-0.0238984	0.0111398	0.0341261	0.00664857	0.00604913	0.274126	0.0130033	0.00914214	0.157755
cg05501609	-0.0153111	0.0117167	0.194012	0.00449498	0.00636239	0.481376	0.0216255	0.00961559	0.0265042
cg05501617	0.0225783	0.0223652	0.314937	-0.00441957	0.0121448	0.716626	-0.01699	0.0183546	0.356652
cg05501658	-0.000112685	0.00222143	0.959636	0.00112596	0.00120628	0.35265	0.000578929	0.00182308	0.751424
cg05501666	0.00512088	0.0157944	0.746386	0.00833995	0.00857669	0.332986	-0.00797243	0.0129621	0.539787
cg05501672	0.0190467	0.0138664	0.172365	-0.0200134	0.00752977	0.0090345	-0.00321569	0.0113799	0.778032
cg05501682	-0.00108381	0.00434327	0.803411	0.000654614	0.00235849	0.781874	0.00180286	0.00356442	0.614013
cg05501697	0.00849092	0.00819156	0.302221	0.00331224	0.00444819	0.458085	-0.00685018	0.00672262	0.310451
cg05501719	-0.0140792	0.00674452	0.0391529	0.00343289	0.00366242	0.350642	0.0134422	0.00553507	0.0167803
cg05501721	-0.000256763	0.00214794	0.905066	8.2175e-05	0.00116638	0.943961	3.39732e-05	0.00176276	0.984658
cg05501742	-0.00061604	0.0141601	0.965377	0.0140239	0.00768921	0.0708906	-0.0146733	0.0116208	0.209377
cg05501756	0.000721403	0.010219	0.943849	0.00634408	0.00554914	0.255415	-0.00323569	0.00838651	0.700375
cg05501757	0.00596036	0.0152505	0.696679	-0.00331234	0.00828136	0.68995	-0.0063192	0.0125158	0.614639
cg05501761	-0.0153491	0.00885726	0.085908	0.00318742	0.00480968	0.508903	0.00563868	0.00726895	0.439578
cg05501803	0.00417424	0.0124626	0.738307	-0.00955126	0.00676744	0.160962	0.0089909	0.0102277	0.38128
cg05501817	-0.00289606	0.00387049	0.455912	0.00268973	0.00210176	0.203324	0.00324235	0.00317642	0.309609
cg05501829	0.00269443	0.00326277	0.4107	0.000891423	0.00177175	0.615879	-0.00397703	0.00267768	0.140338
cg05501836	-0.0132536	0.0108335	0.223797	0.00457443	0.0058828	0.438478	0.00993162	0.00889078	0.266399
cg05501868	-0.00830752	0.014575	0.569851	0.00325939	0.00791454	0.68127	0.01271	0.0119614	0.290295
cg05501940	-0.0195254	0.00811187	0.0177487	0.00556267	0.00440491	0.209319	0.00832267	0.00665722	0.21389
cg05501958	-0.00341306	0.00748213	0.649173	0.00382166	0.00406295	0.348964	0.00285953	0.00614041	0.642358
cg05501969	0.00552656	0.010569	0.602092	-0.00273965	0.00573916	0.634052	-0.00558367	0.00867369	0.521079
cg05501996	0.00272269	0.00356409	0.446549	-0.000787389	0.00193537	0.684915	-0.00213505	0.00292496	0.466979
cg05502048	0.0192056	0.0116709	0.102702	-0.000371116	0.00633756	0.95341	-0.0109128	0.00957805	0.257032
cg05502081	-0.00065631	0.00252384	0.795316	0.000416249	0.0013705	0.761914	-0.000688608	0.00207126	0.740175
cg05502098	0.00449	0.0144793	0.757073	-0.00594395	0.00786256	0.451277	0.00504818	0.0118828	0.67179
cg05502103	-0.00679573	0.0105521	0.520907	0.00171624	0.00573003	0.765112	0.0129998	0.00865989	0.136183
cg05502170	0.00747483	0.0203349	0.713888	-0.017882	0.0110423	0.108223	0.00836719	0.0166884	0.617107
cg05502175	0.0028932	0.00765682	0.706264	-0.00434592	0.00415781	0.298202	0.00250002	0.00628377	0.691509
cg05502211	0.00649365	0.00983225	0.51035	-0.000605422	0.00533912	0.909925	-0.00865174	0.0080691	0.285974
cg05502268	0.0168684	0.0114889	0.144893	-0.0068925	0.00623871	0.271659	-0.011202	0.00942867	0.237362
cg05502271	0.000655501	0.00276281	0.812897	0.000653144	0.00150026	0.664159	0.000210946	0.00226737	0.926045
cg05502279	0.00328929	0.00355116	0.356341	-0.000418837	0.00192836	0.828456	-0.00218758	0.00291435	0.454483
cg05502283	-0.00245383	0.0122679	0.841834	0.00841032	0.00666173	0.209445	-0.00324887	0.010068	0.74754
cg05502294	0.00315313	0.0114641	0.783799	0.00190614	0.00622525	0.760035	-0.0102261	0.00940833	0.279448
cg05502344	0.0090521	0.0079658	0.258272	0.00248074	0.0043256	0.567476	-0.011049	0.00653735	0.0938329
cg05502349	0.0139974	0.0135648	0.304387	-0.0106676	0.00736598	0.150399	-0.00926964	0.0111323	0.406831
cg05502360	0.00216685	0.0087377	0.804605	0.000975451	0.00474476	0.837495	-0.00372959	0.00717083	0.604035
cg05502376	-0.0053597	0.00934413	0.567416	-0.000558807	0.00507406	0.912507	0.00232669	0.00766851	0.762152
cg05502439	-0.0200092	0.0121482	0.102395	0.0082871	0.00659675	0.211691	0.0132083	0.00996978	0.187972
cg05502442	0.00992276	0.0150926	0.512258	0.00654208	0.00819557	0.426448	-0.000330423	0.0123861	0.978766
cg05502445	0.00625648	0.0140008	0.655851	-0.00564927	0.00760273	0.45903	-0.00353028	0.0114901	0.759238
cg05502464	-0.00499688	0.00310183	0.110057	-0.00201711	0.00168436	0.233666	0.00540635	0.0025456	0.0359279
cg05502478	0.0284925	0.0182709	0.121763	-0.00585612	0.00992149	0.556236	-0.022916	0.0149945	0.12931
cg05502525	-0.00336238	0.0029663	0.259458	0.00138024	0.00161076	0.393372	0.00229673	0.00243437	0.347512
cg05502591	-0.00703503	0.00637812	0.272437	0.000541223	0.00346345	0.876109	0.00687694	0.00523437	0.191645
cg05502645	-0.0103483	0.013813	0.455356	0.00249583	0.00750076	0.739961	0.0151528	0.011336	0.18408
cg05502701	-0.00142671	0.00227693	0.532222	0.00148221	0.00123642	0.233185	-0.000536948	0.00186862	0.774385
cg05502732	0.0185183	0.0162669	0.257425	-0.0133895	0.00883327	0.132437	-0.0189804	0.0133499	0.157924
cg05502759	-0.00298885	0.0135825	0.826239	-0.00221027	0.00737558	0.764991	0.0067252	0.0111468	0.547532
cg05502787	0.00379388	0.00754256	0.615973	-0.00272607	0.00409577	0.507072	-0.00485128	0.00619001	0.434884
cg05502939	0.000436883	0.00240451	0.856158	-0.00211213	0.0013057	0.108607	-0.000979781	0.00197332	0.620523
cg05502963	0.000427213	0.00964053	0.964734	-0.000933002	0.00523501	0.858875	0.000418485	0.00791176	0.957912
cg05503019	0.00418175	0.0136991	0.760746	-0.00528944	0.00743888	0.478556	-0.00907958	0.0112425	0.421057
cg05503024	-0.0179225	0.0170746	0.296175	-0.000680138	0.00927186	0.941657	0.00565249	0.0140127	0.68745
cg05503062	-0.00314459	0.00723921	0.664862	0.000966277	0.00393104	0.80629	0.00300209	0.00594105	0.61435
cg05503210	0.00527139	0.013591	0.698871	-0.0148403	0.00738022	0.046791	-0.00272184	0.0111539	0.807664
cg05503219	-0.0514053	0.0472002	0.278494	0.00515814	0.0256307	0.840876	0.031831	0.0387361	0.413002
cg05503222	0.0273357	0.0166476	0.103443	-0.0108652	0.00904001	0.231981	-0.01868	0.0136623	0.174331
cg05503307	-0.0107584	0.0308326	0.72781	0.0103393	0.0167427	0.538155	0.0101882	0.0253036	0.687996
cg05503349	-0.00285467	0.00233007	0.223139	0.00194645	0.00126528	0.126832	0.00142023	0.00191224	0.459241
cg05503353	0.00539721	0.00623405	0.388504	-0.00316833	0.00338522	0.351359	0.000884777	0.00511614	0.863018
cg05503412	-0.0018196	0.00294488	0.537927	0.00106738	0.00159913	0.505865	-0.00273173	0.00241679	0.260803
cg05503424	-0.0178656	0.0122448	0.147406	-0.00132858	0.0066492	0.841997	0.0162706	0.010049	0.108286
cg05503433	0.0160262	0.00894572	0.0759634	-0.00317143	0.00485772	0.515205	-0.0057169	0.00734155	0.437825
cg05503460	0.0337349	0.0220968	0.129709	-0.00485343	0.011999	0.686641	-0.0531731	0.0181343	0.00409556
cg05503465	-0.00399283	0.00343407	0.247462	-5.55538e-05	0.00186477	0.976288	0.00339439	0.00281826	0.23101
cg05503478	-0.000737759	0.00933257	0.937135	-0.00245131	0.00506778	0.629557	0.00466398	0.00765902	0.543811
cg05503522	0.0236754	0.0113901	0.039981	-0.00214959	0.00618508	0.728847	-0.0177396	0.00934761	0.0603478
cg05503527	-0.0034182	0.00307636	0.268941	-0.00206543	0.00167053	0.218947	0.00434428	0.0025247	0.088115
cg05503532	-0.0140258	0.0104423	0.18198	0.00441148	0.00567038	0.438247	0.00638062	0.00856974	0.45813
cg05503590	0.00538465	0.00980771	0.584103	0.00369432	0.00532579	0.489354	-0.00196665	0.00804896	0.807426
cg05503653	0.020841	0.0124326	0.0965151	-0.0138364	0.00675114	0.0427928	-0.0206829	0.0102031	0.0450688
cg05503743	0.00324325	0.00660194	0.624223	0.00232501	0.00358499	0.517987	-0.00344137	0.00541806	0.526639
cg05503761	-0.011261	0.00670386	0.0958392	0.00489314	0.00364034	0.181667	0.00962321	0.0055017	0.0830572
cg05503799	-0.0108672	0.00766786	0.159237	0.00424053	0.00416381	0.31071	0.00496882	0.00629283	0.431461
cg05503824	-0.00604378	0.0109627	0.582543	0.00509421	0.00595296	0.394	0.00469104	0.00899681	0.603129
cg05503887	0.00880511	0.0100139	0.381164	-0.00878316	0.00543778	0.10913	-0.0051331	0.00821821	0.533526
cg05503905	-0.012122	0.0129021	0.349514	0.00295321	0.00700611	0.674199	0.00562079	0.0105885	0.596599
cg05503916	-0.0064279	0.00490016	0.192328	0.00362401	0.00266089	0.175995	0.00385538	0.00402145	0.33981
cg05503954	-0.0100014	0.0166363	0.548959	0.0130222	0.00903385	0.152288	-0.000636081	0.013653	0.962925
cg05503968	0.0056043	0.00886509	0.528583	-0.00053238	0.00481393	0.912142	0.000342903	0.00727537	0.962493
cg05503991	0.00874924	0.0131524	0.507304	-0.00535703	0.00714205	0.454815	-0.00278608	0.0107939	0.7968
cg05504025	-0.0307668	0.0176843	0.0846943	0.0161952	0.00960294	0.0945378	0.0272193	0.0145131	0.063375
cg05504045	0.00602284	0.00618797	0.332533	-0.00019	0.0033602	0.955011	-0.00314873	0.00507832	0.536518
cg05504055	0.00988343	0.0107136	0.358279	-0.00354061	0.0058177	0.544049	-0.00267561	0.00879238	0.761467
cg05504059	0.00201931	0.0110961	0.855931	-0.00134491	0.00602542	0.823789	0.00298272	0.00910632	0.743879
cg05504085	0.00849562	0.0110562	0.443895	-0.00599525	0.00600375	0.320188	-0.00505984	0.00907357	0.578219
cg05504117	0.00110455	0.00925507	0.905219	0.000551381	0.0050257	0.912837	-0.000124973	0.00759542	0.986902
cg05504125	-0.000167079	0.00328177	0.959489	-0.00230201	0.00178207	0.199147	-0.000984503	0.00269328	0.715409
cg05504158	0.00521681	0.0107693	0.629056	-0.00147293	0.00584797	0.801611	0.00279078	0.00883814	0.752778
cg05504252	0.0182032	0.0147517	0.219843	-0.00964413	0.00801049	0.231198	-0.0178371	0.0121064	0.143508
cg05504270	0.00330725	0.00497547	0.507626	0.000283512	0.00270179	0.916618	0.000311323	0.00408325	0.939364
cg05504279	-0.00410377	0.0125773	0.744829	-0.00490194	0.00682972	0.474441	-0.00562076	0.0103219	0.587167
cg05504309	0.010321	0.00887569	0.247412	-0.0005428	0.00481969	0.910536	-0.00631368	0.00728407	0.38795
cg05504354	-0.010864	0.0161198	0.501756	-0.00109578	0.00875338	0.900606	0.003195	0.0132291	0.809608
cg05504411	0.0208462	0.0244926	0.39655	-0.010737	0.0133	0.421238	-0.000551461	0.0201005	0.978162
cg05504413	-0.0120431	0.0134966	0.37418	-0.00189444	0.00732896	0.796514	0.0133441	0.0110764	0.230891
cg05504535	0.0016665	0.0124651	0.893889	-0.00210883	0.00676879	0.755971	-0.00354795	0.0102298	0.729385
cg05504540	-0.00936467	0.00767789	0.22519	-0.000597216	0.00416925	0.88636	0.0126956	0.00630106	0.0463612
cg05504541	0.0201251	0.0122426	0.103061	-0.016801	0.00664801	0.0129181	-0.0138116	0.0100472	0.172028
cg05504590	-0.000370278	0.00716781	0.958895	0.00376753	0.00389227	0.335191	0.00765383	0.00588245	0.195933
cg05504606	0.00315787	0.00246527	0.202908	-0.00341552	0.00133869	0.0121033	-0.00225973	0.00202319	0.266464
cg05504665	0.0306364	0.0198019	0.1247	0.0211285	0.0107528	0.0519445	-0.0391113	0.0162509	0.0177625
cg05504685	0.00286633	0.00965713	0.767171	-0.00565503	0.00524403	0.283225	-0.00417956	0.00792538	0.599003
cg05504719	0.025385	0.0125582	0.0456681	-0.00793923	0.00681938	0.246856	-0.0185869	0.0103062	0.0740528
cg05504729	-0.00470129	0.014901	0.752978	-0.00113566	0.00809155	0.888639	-0.00841361	0.0122289	0.492894
cg05504732	0.00306341	0.00315876	0.334266	-6.25587e-05	0.00171527	0.970972	-0.0018166	0.00259232	0.484931
cg05504759	0.00292372	0.00446073	0.513557	-0.00222537	0.00242227	0.360256	-0.0026857	0.00366082	0.464733
cg05504820	-0.0105344	0.0134103	0.433821	0.00927593	0.00728205	0.205416	0.00598201	0.0110055	0.587852
cg05504925	-0.0577117	0.0309719	0.0650799	0.0235236	0.0168184	0.164722	0.0445508	0.0254179	0.0824346
cg05504927	0.0671793	0.0226927	0.00376399	-0.0223696	0.0123226	0.0721977	-0.0515722	0.0186234	0.00659655
cg05504981	-0.00359994	0.0128928	0.780599	0.00617417	0.00700105	0.379758	0.00333098	0.0105808	0.753499
cg05505003	0.00885549	0.00843521	0.2961	-0.00383399	0.00458049	0.404393	-0.00114543	0.00692258	0.868883
cg05505018	-0.000286265	0.0221009	0.989689	0.000951657	0.0120012	0.936941	0.00441297	0.0181377	0.808223
cg05505076	0.0181615	0.0122818	0.142068	-0.00429413	0.00666926	0.521001	-0.00816834	0.0100794	0.419459
cg05505103	-0.01293	0.00941819	0.172583	0.00173732	0.00511427	0.734729	0.00707583	0.00772929	0.361954
cg05505172	0.0195518	0.0142281	0.172183	-0.00179459	0.00772615	0.816756	-0.00739362	0.0116767	0.52792
cg05505221	-0.0227156	0.0103022	0.0295399	-0.00219187	0.0055943	0.695961	0.0189688	0.00845475	0.0268633
cg05505248	-0.00371249	0.00336118	0.271779	0.000784491	0.00182519	0.668173	0.00344432	0.00275844	0.214446
cg05505294	0.00406381	0.0071027	0.568387	-0.00120388	0.00385691	0.755529	-0.00433198	0.00582902	0.45896
cg05505298	-0.00210654	0.0190164	0.911997	-0.014449	0.0103263	0.164554	0.00937476	0.0156063	0.549273
cg05505307	-0.00453769	0.00366983	0.218911	-0.00101677	0.00199279	0.610917	0.00304413	0.00301174	0.314352
cg05505338	0.00577893	0.00749353	0.442248	0.002834	0.00406915	0.48761	-0.00727301	0.00614977	0.239498
cg05505375	-0.00701442	0.00630543	0.268374	0.000341158	0.00342398	0.920813	0.00501917	0.00517472	0.334204
cg05505450	-0.0121474	0.0121376	0.319114	0.000993334	0.00659096	0.880479	0.0156979	0.00996103	0.117913
cg05505459	-0.024668	0.0395031	0.53362	0.00432804	0.021451	0.840474	-0.0153252	0.0324193	0.637351
cg05505464	-0.000492514	0.00785971	0.950149	0.000655561	0.00426799	0.878207	0.00225407	0.00645028	0.727418
cg05505487	0.00216492	0.0085294	0.80011	-0.00511244	0.00463165	0.272086	0.000718019	0.00699988	0.918486
cg05505584	-0.00121656	0.00289907	0.675568	0.000975464	0.00157426	0.53678	0.000768197	0.0023792	0.747399
cg05505627	0.0073832	0.00969906	0.448149	-0.00566837	0.00526679	0.284172	-0.00257321	0.00795979	0.7471
cg05505660	-0.020632	0.0169512	0.226156	0.00328705	0.00920488	0.721702	0.00870551	0.0139115	0.532756
cg05505711	-5.49104e-06	0.00802158	0.999455	-0.00466002	0.00435588	0.287041	-0.00162885	0.00658312	0.805038
cg05505745	0.00221354	0.00295846	0.455932	-0.00351571	0.00160651	0.0307536	-4.61674e-06	0.00242794	0.998486
cg05505746	0.00511343	0.00879696	0.562246	0.00723406	0.00477693	0.1328	-0.0110224	0.00721946	0.129691
cg05505747	0.00301858	0.00823952	0.714805	0.00036	0.00447423	0.936017	-0.00339442	0.00676198	0.616681
cg05505758	-0.000661667	0.00242244	0.785257	0.00101449	0.00131543	0.44223	0.000663965	0.00198804	0.73903
cg05505763	0.0046523	0.00625447	0.458562	-0.00564145	0.00339631	0.0995506	-0.00518194	0.0051329	0.314924
cg05505765	0.024065	0.0198913	0.22894	-0.0195796	0.0108014	0.0726068	-0.0150448	0.0163243	0.358743
cg05505775	0.00179526	0.0025908	0.48981	-0.00409407	0.00140686	0.00437404	0.000153207	0.00212621	0.942688
cg05505803	0.000595401	0.00244011	0.807681	-0.00110063	0.00132503	0.407974	-0.0012517	0.00200254	0.533228
cg05505855	-0.00265645	0.00213664	0.216407	-0.000142112	0.00116024	0.902738	0.00259489	0.00175349	0.141775
cg05505872	-0.00224886	0.00444046	0.613556	0.00169718	0.00241126	0.483011	-0.00198597	0.00364418	0.586877
cg05505912	0.00116929	0.00211514	0.58151	-0.000966189	0.00114857	0.402054	5.55139e-05	0.00173585	0.974545
cg05505929	0.0011869	0.00226437	0.60122	0.00103409	0.0012296	0.402176	-0.00121847	0.00185831	0.513396
cg05505961	0.040995	0.0147521	0.00641534	-0.0212598	0.00801068	0.00913516	-0.031164	0.0121067	0.0113791
cg05505988	0.00630356	0.00609908	0.303624	-0.00262311	0.00331193	0.430054	-0.00569106	0.00500537	0.258013
cg05506008	0.00262882	0.00921882	0.776059	-0.00118422	0.00500601	0.813439	-0.00368536	0.00756567	0.627145
cg05506011	0.00754774	0.00632875	0.235588	-0.00564967	0.00343665	0.103042	-0.00268165	0.00519386	0.606673
cg05506029	-0.0141747	0.0135126	0.296475	0.00458295	0.00733761	0.533538	0.00351715	0.0110894	0.751722
cg05506088	0.00712191	0.0106009	0.503105	-0.00320055	0.0057565	0.579348	-0.00430056	0.00869989	0.622064
cg05506103	-0.0100539	0.0101003	0.321723	0.000744907	0.00548467	0.892215	0.00483475	0.00828907	0.560906
cg05506132	-0.000619599	0.0140053	0.964793	-0.000988869	0.00760516	0.896783	-0.00312143	0.0114938	0.786458
cg05506209	-0.0252152	0.0281919	0.373054	0.0239966	0.0153088	0.11987	0.021213	0.0231365	0.36122
cg05506241	0.00204948	0.00323731	0.527996	-0.00313864	0.00175793	0.0769493	-0.00113284	0.00265679	0.670652
cg05506292	-0.00826828	0.00871208	0.344671	0.00548646	0.00473084	0.248674	0.00304813	0.0071498	0.670705
cg05506314	-0.00958637	0.00771123	0.216448	0.000482631	0.00418736	0.90845	0.0102611	0.00632842	0.107787
cg05506365	0.00405014	0.00250378	0.108611	-0.000941444	0.00135961	0.490121	-0.00367477	0.00205479	0.0764666
cg05506411	-0.00339329	0.00741277	0.648026	-0.00210161	0.00402529	0.602649	0.00551363	0.00608349	0.366744
cg05506446	0.016494	0.0211338	0.436798	0.00662732	0.0114761	0.56479	-0.00499753	0.017344	0.773781
cg05506448	0.00171121	0.0067182	0.79942	0.00304946	0.00364812	0.405024	0.000125484	0.00551347	0.981883
cg05506453	-0.001947	0.0111194	0.861323	-0.00304964	0.00603805	0.61452	0.00349849	0.00912541	0.702179
cg05506475	0.00462566	0.0042086	0.274126	0.00112039	0.00228536	0.624937	-0.00413606	0.0034539	0.233684
cg05506480	-0.0184653	0.0220238	0.403611	0.0139462	0.0119594	0.246085	0.0364784	0.0180744	0.0460008
cg05506498	-0.0142143	0.0132143	0.284426	-0.00444754	0.00717562	0.536663	0.0109557	0.0108446	0.314597
cg05506566	-0.00100982	0.0111984	0.928312	-0.0043413	0.00608099	0.476793	7.67182e-05	0.0091903	0.993355
cg05506581	0.0199067	0.0131867	0.13401	0.0032073	0.00716063	0.655101	-0.019239	0.010822	0.0782049
cg05506594	0.00664994	0.00821821	0.420164	-0.00185423	0.00446266	0.678586	-0.00747481	0.00674449	0.270157
cg05506595	-0.00475908	0.0162651	0.770383	-0.00275379	0.00883228	0.755793	0.00132878	0.0133484	0.920886
cg05506600	-0.00370936	0.00614282	0.547185	7.82179e-05	0.00333568	0.981335	0.00114281	0.00504127	0.821085
cg05506665	0.00212846	0.00771548	0.783166	0.00164697	0.00418967	0.695004	-0.005579	0.00633191	0.380189
cg05506809	0.0016553	0.0158016	0.91676	-0.0080801	0.00858058	0.348424	0.0127828	0.012968	0.326433
cg05506818	0.0300085	0.0305874	0.328709	0.0117454	0.0166096	0.480972	-0.0357403	0.0251023	0.157339
cg05506829	-0.0123172	0.0224323	0.584063	0.0151458	0.0121812	0.216375	0.0236446	0.0184097	0.201715
cg05506864	-0.00606124	0.00585752	0.303042	-0.000311814	0.00318076	0.922086	0.00218904	0.00480713	0.649738
cg05506868	0.00974872	0.00541098	0.0743387	-0.00125699	0.00293827	0.669635	-0.00774365	0.00444066	0.0839866
cg05506899	0.0121051	0.00976358	0.217679	-0.000736873	0.00530183	0.889716	-0.0114823	0.00801274	0.154692
cg05506908	0.00027787	0.00229226	0.903737	0.0020839	0.00124475	0.0969408	0.00129597	0.00188121	0.492333
cg05506959	0.00424233	0.00946109	0.654748	0.00107914	0.00513757	0.834018	0.00164956	0.00776449	0.832149
cg05506971	-0.00805671	0.0116322	0.490005	0.00288377	0.00631651	0.648898	0.00113161	0.00954624	0.905856
cg05506979	0.00643616	0.0143595	0.654878	-0.0122811	0.0077975	0.118128	-0.0060871	0.0117845	0.606518
cg05506986	0.000791494	0.00293458	0.787886	0.000412904	0.00159354	0.796034	-0.000800313	0.00240834	0.740288
cg05506987	0.00490505	0.0063682	0.442809	-0.00143025	0.00345807	0.679973	-0.00205545	0.00522624	0.694863
cg05506989	-0.00353161	0.00574345	0.539895	0.00113003	0.00311881	0.717802	0.00659951	0.00471351	0.16429
cg05507002	-0.00755204	0.0155266	0.627656	0.002992	0.00843127	0.723367	0.0136175	0.0127423	0.287553
cg05507065	-0.0174185	0.0157938	0.27249	0.00042667	0.00857635	0.960412	0.00257767	0.0129616	0.842732
cg05507097	0.00737953	0.00775586	0.343448	-0.00667548	0.00421159	0.115832	-0.00264355	0.00636505	0.678715
cg05507145	0.0101606	0.0110403	0.359422	0.00327248	0.00599514	0.586271	-0.00918918	0.00906055	0.312714
cg05507213	0.00582297	0.00584774	0.32155	-0.00273354	0.00317545	0.391201	-0.00404152	0.0047991	0.401536
cg05507249	-0.00740293	0.0106317	0.487703	-0.00257823	0.00577321	0.656052	0.0130572	0.00872515	0.137386
cg05507257	-0.00593798	0.00892705	0.507336	-0.00391704	0.00484757	0.420811	0.00289831	0.00732622	0.69316
cg05507281	-0.00285816	0.0287044	0.920865	0.028351	0.0155871	0.071651	-0.00039061	0.023557	0.986801
cg05507304	-0.00215796	0.0142779	0.880142	-0.00353536	0.00775321	0.649298	-0.00287983	0.0117176	0.806318
cg05507305	-0.00614098	0.00645492	0.343505	-0.00152843	0.00350516	0.663653	0.00273877	0.0052974	0.606192
cg05507414	0.0254432	0.0360899	0.482303	0.0219071	0.0195976	0.266067	-0.0392268	0.0296181	0.18811
cg05507444	-0.0112916	0.00753755	0.136987	0.00655875	0.00409305	0.111932	0.0105087	0.00618589	0.0921791
cg05507459	0.000460267	0.0140187	0.973868	-0.0026479	0.00761244	0.728626	-0.0107061	0.0115048	0.354111
cg05507490	0.00879732	0.0174466	0.615099	0.00893978	0.00947387	0.347429	0.00838913	0.014318	0.559133
cg05507494	0.033101	0.0128847	0.0115378	-0.0121924	0.00699665	0.0841961	-0.0310511	0.0105742	0.0040431
cg05507497	-0.00532448	0.00232821	0.0241128	0.000223856	0.00126427	0.859784	0.0041324	0.00191071	0.0327247
cg05507514	-0.017584	0.0112758	0.121764	0.000327253	0.006123	0.957473	0.014959	0.00925379	0.108846
cg05507566	-0.00258617	0.00959188	0.787957	-0.00524802	0.00520859	0.315873	0.00436947	0.00787183	0.57997
cg05507607	-0.00391494	0.00930758	0.674854	0.00451348	0.00505421	0.373799	0.00243007	0.00763851	0.750987
cg05507654	-0.000622103	0.00582668	0.915168	-0.00262351	0.00316401	0.408802	0.00344531	0.00478182	0.472745
cg05507697	0.00270668	0.0105267	0.797564	0.00209275	0.00571624	0.714989	-0.00595721	0.00863905	0.491918
cg05507790	0.00398699	0.00638475	0.533621	0.000735296	0.00346705	0.832436	-0.00253187	0.00523981	0.629915
cg05507805	-0.013377	0.0144879	0.357861	0.00150797	0.00786723	0.848348	0.0121721	0.0118899	0.308207
cg05507819	-0.000826272	0.0032638	0.800615	0.000224874	0.00177231	0.899266	0.003263	0.00267853	0.225752
cg05507832	-0.0174019	0.00905729	0.0572801	0.00690221	0.0049183	0.163322	0.0133984	0.0074331	0.0741997
cg05507848	0.00584918	0.0156683	0.709634	-0.00753429	0.00850821	0.377802	-0.0076281	0.0128586	0.554245
cg05507894	0.000430329	0.0023416	0.854528	0.00050536	0.00127154	0.691813	-0.00149447	0.00192169	0.438426
cg05507902	-0.00596803	0.00844305	0.48115	0.00968431	0.00458475	0.036925	-0.00464608	0.00692901	0.503929
cg05507908	0.000989418	0.0067179	0.88318	-0.00716091	0.00364796	0.0521719	0.00131614	0.00551322	0.811764
cg05507988	-0.00853231	0.00431348	0.0504228	-0.000505195	0.00234231	0.829635	0.00737585	0.00353997	0.0395143
cg05508048	0.000335282	0.00242703	0.890378	0.00138779	0.00131793	0.294645	-0.000308773	0.0019918	0.877088
cg05508062	0.00562862	0.00720784	0.436537	0.00395067	0.00391401	0.315014	-0.00668203	0.00591531	0.261095
cg05508067	-0.00205086	0.00581868	0.725167	0.000978834	0.00315967	0.757307	5.58458e-05	0.00477526	0.99069
cg05508074	0.0366863	0.018657	0.0517764	-0.0037941	0.0101311	0.708754	-0.0249647	0.0153113	0.105862
cg05508084	0.00270749	0.00329218	0.412627	-0.000969034	0.00178772	0.588881	-0.0027219	0.00270181	0.315937
cg05508092	0.00801922	0.0130573	0.540382	-0.00136932	0.00709041	0.847219	-0.0128358	0.0107159	0.233556
cg05508099	-0.00698155	0.0173888	0.688833	0.00860088	0.00944246	0.364354	0.0157463	0.0142705	0.272257
cg05508168	0.0063131	0.014457	0.663198	0.00873186	0.00785044	0.268444	-0.00802392	0.0118645	0.500272
cg05508270	-0.0111502	0.0133919	0.406869	0.0106458	0.0072721	0.146065	0.00284903	0.0109904	0.795944
cg05508296	0.00106848	0.0171079	0.950313	0.00224363	0.00928993	0.809608	-0.00700963	0.01404	0.618593
cg05508315	-0.000362367	0.0113754	0.974645	0.00550462	0.00617707	0.374801	0.000425886	0.00933551	0.963696
cg05508355	-0.00779246	0.00945244	0.411504	0.00400453	0.00513287	0.436964	0.00844244	0.0077574	0.278838
cg05508360	-0.00218416	0.0024996	0.38413	0.000554455	0.00135734	0.68371	0.000924919	0.00205137	0.652964
cg05508408	-0.0368399	0.0220031	0.0969118	0.0102395	0.0119481	0.39331	0.0178368	0.0180574	0.325428
cg05508447	0.00562563	0.0037123	0.132539	-0.00238439	0.00201586	0.239433	-0.00434129	0.0030466	0.156999
cg05508455	0.00975421	0.0129043	0.451332	-0.00924069	0.0070073	0.190001	7.99909e-05	0.0105902	0.993987
cg05508558	-0.00543155	0.0120001	0.651708	0.00643369	0.00651628	0.32565	0.000987424	0.00984816	0.920317
cg05508585	0.00600521	0.0111175	0.59018	-0.000309111	0.00603705	0.959257	-0.00296286	0.00912389	0.745997
cg05508639	-0.000757135	0.00558409	0.892395	0.0059228	0.00303228	0.0533299	-0.00297369	0.00458273	0.517763
cg05508680	0.0102463	0.0079865	0.202206	-0.00139289	0.00433684	0.748686	-0.00913444	0.00655433	0.166233
cg05508698	-0.0118218	0.0546656	0.829188	-0.0124504	0.0296846	0.675726	-0.0126851	0.0448628	0.777897
cg05508702	0.00482762	0.010199	0.636908	-0.00135971	0.00553829	0.806518	-0.00537577	0.0083701	0.522042
cg05508761	-0.00356861	0.00357213	0.31998	0.00376136	0.00193974	0.05505	0.00258472	0.00293156	0.379869
cg05508793	-0.0312931	0.0617483	0.61332	0.0140161	0.0335306	0.676756	0.0434995	0.0506754	0.392541
cg05508833	0.00673736	0.0148543	0.651037	-0.00643384	0.00806619	0.426804	9.36942e-05	0.0121906	0.993882
cg05508861	-0.000503146	0.00732771	0.945382	-0.000918032	0.0039791	0.817966	0.000437628	0.00601368	0.94212
cg05508862	0.00890232	0.0109938	0.419829	-0.0048695	0.00596989	0.416448	-0.00624895	0.00902239	0.490017
cg05508864	0.00213897	0.00798561	0.789314	0.00361579	0.00433635	0.406183	-0.00214835	0.0065536	0.743677
cg05508875	-0.00288723	0.00296309	0.331996	-0.00193453	0.00160902	0.231827	0.00294621	0.00243174	0.228275
cg05508925	-0.0146664	0.0112194	0.193859	0.00673464	0.00609236	0.271388	0.0130345	0.00920749	0.159707
cg05509020	0.00591876	0.00850959	0.488184	0.000187749	0.00462088	0.967664	-0.00176276	0.00698362	0.801193
cg05509049	0.0146559	0.0130159	0.262617	-0.00476977	0.00706793	0.501189	-0.00142607	0.0106819	0.894039
cg05509061	0.0104908	0.00517271	0.0449663	-0.00197538	0.00280889	0.483379	-0.00987689	0.00424512	0.0218156
cg05509087	0.00268418	0.00567055	0.636898	-0.00351588	0.00307923	0.256014	8.05124e-05	0.00465369	0.986228
cg05509128	0.00271199	0.00910128	0.766281	0.0026336	0.00494218	0.595191	-0.00442432	0.0074692	0.554838
cg05509157	0.00701413	0.00465896	0.135058	-0.000111707	0.00252992	0.964861	-0.00742848	0.0038235	0.0545903
cg05509179	0.0103704	0.0204548	0.613176	-0.0142321	0.0111074	0.202775	0.000527624	0.0167868	0.974983
cg05509190	-0.0443237	0.0226506	0.0528999	0.0101415	0.0122997	0.411425	0.0235274	0.0185888	0.208302
cg05509203	-0.00152901	0.0024474	0.53343	-0.000243061	0.00132899	0.85522	0.00210899	0.00200852	0.296011
cg05509218	-0.0124497	0.013297	0.351183	0.0144599	0.00722058	0.0476806	0.00383517	0.0109126	0.725926
cg05509251	-0.0186745	0.00983413	0.0601913	0.00435938	0.00534014	0.416069	0.0040376	0.00807064	0.617875
cg05509327	-0.00244123	0.00253607	0.337858	-0.00190305	0.00137714	0.169807	0.00183495	0.00208129	0.379895
cg05509352	-0.00148558	0.00714873	0.835762	0.00449889	0.00388191	0.248991	0.000985291	0.00586679	0.866936
cg05509359	0.00611198	0.0154627	0.693406	0.00133253	0.00839655	0.874197	0.000117213	0.0126898	0.992647
cg05509390	0.000123411	0.0150551	0.993474	0.00244056	0.00817524	0.765861	0.00311795	0.0123554	0.801237
cg05509423	-0.00772748	0.00882124	0.382934	-0.00138703	0.00479012	0.772697	0.0101157	0.00723938	0.16513
cg05509458	-0.000408065	0.0088028	0.96311	0.0034289	0.00478011	0.474692	0.000866821	0.00722425	0.904712
cg05509510	0.00127537	0.0121571	0.91664	-0.00181258	0.00660158	0.784163	-0.00142848	0.00997707	0.886413
cg05509534	-0.00434342	0.0084452	0.60807	0.00131899	0.00458592	0.774181	0.00933434	0.00693078	0.180814
cg05509584	0.0527409	0.0275299	0.0579903	-0.00785328	0.0149493	0.600413	-0.0398389	0.0225931	0.0806228
cg05509609	-0.0494746	0.0463846	0.28848	0.0314583	0.0251878	0.214334	0.000614181	0.0380667	0.987156
cg05509659	-0.00879464	0.00394956	0.0280018	0.00186931	0.00214469	0.385327	0.00776564	0.00324131	0.0182708
cg05509696	-0.0022753	0.00583209	0.697192	0.00213971	0.00316695	0.500687	-0.00238118	0.00478626	0.619826
cg05509697	-0.000226036	0.00332489	0.945923	-0.00162466	0.00180549	0.370169	-0.000941334	0.00272866	0.730768
cg05509701	0.015655	0.0118594	0.189558	-0.00986475	0.00643989	0.128438	-0.0222488	0.00973271	0.0241709
cg05509738	0.000472821	0.0110251	0.96587	0.00971467	0.00598684	0.107523	-0.000889755	0.00904801	0.921844
cg05509750	0.00141954	0.014051	0.919712	0.00990978	0.00762999	0.196731	-0.00464934	0.0115313	0.68759
cg05509753	0.0093936	0.0104409	0.370247	-0.00400166	0.0056696	0.481799	-0.00861495	0.00856857	0.316904
cg05509777	0.00388069	0.00718644	0.590287	-0.00589825	0.00390239	0.133542	0.000109994	0.00589774	0.985154
cg05509787	0.00619218	0.00281703	0.030035	-0.00215308	0.0015297	0.162095	-0.00351359	0.00231187	0.131429
cg05509789	-0.00603969	0.00515421	0.24381	0.00177675	0.00279884	0.526866	0.00579661	0.00422994	0.173359
cg05509820	-0.0147113	0.0884877	0.868263	-0.0625542	0.0480507	0.195691	-0.0191644	0.0726198	0.79235
cg05509871	-0.00225418	0.0038128	0.555591	0.00149562	0.00207043	0.4716	0.00282496	0.00312908	0.368601
cg05509894	-0.0168805	0.00675202	0.0138925	0.008239	0.00366649	0.0266287	0.0154052	0.00554122	0.00639378
cg05509896	0.000387803	0.015827	0.980496	-0.00143073	0.00859438	0.86809	-0.015735	0.0129888	0.228327
cg05509912	0.0117644	0.00837453	0.162904	-0.00425365	0.00454755	0.351645	-0.00692829	0.00687278	0.31563
cg05509965	0.00365025	0.00918066	0.691694	-0.00637873	0.00498529	0.203409	0.00249968	0.00753435	0.740693
cg05509967	-0.0167776	0.0102999	0.106193	0.00626908	0.00559307	0.264786	0.0169998	0.0084529	0.046758
cg05510041	3.78671e-06	0.00351037	0.999141	5.28897e-05	0.00190621	0.977915	-0.00178784	0.00288088	0.536155
cg05510100	-0.0107644	0.0128105	0.402575	7.18433e-05	0.00695635	0.991779	0.00600738	0.0105132	0.568887
cg05510104	0.00609708	0.00796216	0.445461	-0.00503007	0.00432362	0.247187	-0.00371881	0.00653435	0.570437
cg05510129	0.00587055	0.0098127	0.550896	-0.00470806	0.0053285	0.37886	-0.0059111	0.00805306	0.464499
cg05510199	-0.0190072	0.0155413	0.223941	0.00350448	0.00843926	0.678761	0.00952181	0.0127544	0.456927
cg05510223	0.0123365	0.015898	0.439424	-0.00209773	0.00863293	0.808464	-0.00762481	0.0130471	0.560143
cg05510258	-0.00823948	0.0273817	0.76405	-0.0214724	0.0148688	0.151548	-0.00305072	0.0224715	0.89226
cg05510309	0.00492537	0.00830548	0.554381	0.00456294	0.00451005	0.313888	-0.00349443	0.00681611	0.609209
cg05510334	-0.000221667	0.00917822	0.980776	-0.0057735	0.00498397	0.249204	0.00318801	0.00753235	0.672945
cg05510337	0.000516098	0.00712781	0.94241	0.000198489	0.00387055	0.959194	-0.0015687	0.00584963	0.78907
cg05510339	0.0138116	0.00966677	0.155903	0.00290775	0.00524926	0.580748	-0.0151987	0.00793329	0.0579841
cg05510519	-0.00401019	0.00292705	0.173463	-0.000682748	0.00158945	0.668363	0.00278487	0.00240216	0.248836
cg05510560	-0.0164927	0.0219439	0.453906	-0.00116315	0.011916	0.922418	0.000431323	0.0180089	0.980935
cg05510702	-0.0114563	0.0178524	0.522389	0.0194647	0.00969425	0.0471098	-0.00144353	0.0146511	0.921693
cg05510714	-0.0429547	0.0867455	0.62146	-0.00787023	0.0471046	0.867614	0.103391	0.07119	0.149256
cg05510751	0.00552605	0.0160911	0.731936	0.00376682	0.00873781	0.667244	0.00230261	0.0132056	0.861898
cg05510960	0.0631583	0.0206493	0.00279284	-0.0166759	0.011213	0.139825	-0.0372012	0.0169464	0.0302479
cg05510976	-0.0034572	0.00699127	0.621938	-0.0039917	0.00379641	0.29536	0.00719485	0.00573757	0.212504
cg05510984	0.00258584	0.0528836	0.96109	0.00768569	0.0287169	0.78948	-0.00673104	0.0434003	0.877033
cg05511005	-0.02026	0.0123473	0.103686	0.00786046	0.00670483	0.243586	0.0204748	0.0101331	0.0457525
cg05511024	0.010259	0.0161644	0.526965	0.00378238	0.00877759	0.667375	-0.00771582	0.0132657	0.562002
cg05511027	-0.00207329	0.0091686	0.821521	-0.00234494	0.00497874	0.63858	0.00257375	0.00752445	0.732965
cg05511109	0.00629591	0.00714747	0.380315	-0.00207272	0.00388123	0.594394	-0.00261036	0.00586576	0.657182
cg05511138	-0.00605366	0.0069998	0.389012	0.000376085	0.00380104	0.921364	-0.00271614	0.00574457	0.637279
cg05511148	-0.0199926	0.012749	0.119712	0.0114716	0.00692296	0.10036	0.0059586	0.0104628	0.570175
cg05511196	-0.0887786	0.0256988	0.000783841	0.0379463	0.013955	0.00760674	0.065774	0.0210904	0.00231934
cg05511253	-0.00835978	0.00646624	0.198777	0.00180913	0.00351131	0.607425	0.00643283	0.00530669	0.228029
cg05511285	0.0090267	0.00866821	0.299994	-0.00775926	0.00470702	0.102115	-0.00617416	0.0071138	0.387331
cg05511388	-0.00118961	0.00297896	0.690419	0.000728546	0.00161764	0.653325	0.00133534	0.00244476	0.586031
cg05511392	-0.00642559	0.00516914	0.216486	-0.000506067	0.00280695	0.857256	0.00151362	0.00424219	0.721924
cg05511403	0.00397728	0.00242708	0.104131	-0.00371724	0.00131796	0.00569029	-0.00285008	0.00199185	0.155302
cg05511430	0.0150128	0.00894396	0.0960807	0.00285866	0.00485676	0.557341	-0.0166964	0.0073401	0.0248638
cg05511431	-0.00551785	0.0066511	0.408554	-0.00105309	0.00361169	0.771157	0.00980199	0.0054584	0.0752777
cg05511442	0.0131245	0.00775714	0.0934903	-0.00195697	0.00421229	0.643146	-0.00594922	0.0063661	0.352085
cg05511483	0.00484529	0.00549074	0.379459	0.000997378	0.00298159	0.73863	-0.00434376	0.00450612	0.337176
cg05511503	0.00259978	0.00291033	0.37365	0.000294407	0.00158037	0.85256	-0.00197572	0.00238844	0.409914
cg05511530	0.00321642	0.0148524	0.828954	-5.37072e-05	0.00806518	0.994699	0.00883631	0.012189	0.470029
cg05511583	-0.0025505	0.0088701	0.774241	0.00748735	0.00481665	0.122944	-0.0025429	0.00727948	0.727514
cg05511613	0.0158945	0.0133258	0.235527	0.00073113	0.00723617	0.919704	-0.0136254	0.0109361	0.215446
cg05511685	-0.00525585	0.0107185	0.624862	0.00511967	0.00582039	0.380988	0.00520707	0.00879645	0.555098
cg05511722	0.00138495	0.00382939	0.718297	0.00201083	0.00207944	0.335661	-0.00237516	0.00314269	0.4514
cg05511733	-0.00604097	0.00864305	0.486065	-0.00218563	0.00469336	0.642361	-0.00663342	0.00709315	0.35174
cg05511752	0.000138157	0.00980519	0.988784	-0.00393755	0.00532442	0.461163	-0.00500649	0.00804689	0.535121
cg05511755	-0.0132539	0.017873	0.459935	0.000385795	0.00970539	0.968364	0.00246798	0.0146679	0.86669
cg05511778	0.000566645	0.00843532	0.946564	-0.00329941	0.00458056	0.472864	0.00475549	0.00692267	0.493563
cg05511794	0.0105229	0.00732668	0.153769	0.00339024	0.00397854	0.395992	-0.00872831	0.00601283	0.149455
cg05511798	-0.00110624	0.0148996	0.940949	-0.00553924	0.00809078	0.495014	-0.00147661	0.0122277	0.904102
cg05511830	0.000628244	0.00824668	0.939413	0.000936095	0.00447812	0.834806	-0.000449016	0.00676786	0.947223
cg05511853	0.00517557	0.0100924	0.609107	-0.00456947	0.00548039	0.406209	-0.0049722	0.0082826	0.549528
cg05511855	0.0463494	0.0167912	0.00676649	-0.011773	0.00911797	0.199344	-0.0391651	0.0137801	0.00534223
cg05511872	-0.0043731	0.00859223	0.6118	0.00147977	0.00466576	0.751726	-0.00580527	0.00705144	0.412134
cg05511886	-0.00102236	0.00245435	0.677818	-2.2268e-05	0.00133277	0.9867	2.19065e-05	0.00201423	0.991342
cg05511921	0.0179911	0.0112733	0.113379	-0.000222414	0.00612164	0.971083	-0.0170618	0.00925173	0.0678495
cg05511924	0.00723918	0.00770167	0.349303	-0.00395139	0.00418217	0.346822	0.00465417	0.00632058	0.463084
cg05511958	-0.0232056	0.0161889	0.154572	0.00897001	0.00879093	0.309791	0.0198074	0.0132859	0.138861
cg05511972	0.0013686	0.00924609	0.882599	-0.00322839	0.00502082	0.521561	0.00309913	0.00758805	0.683757
cg05511977	-0.00056959	0.00883237	0.948698	0.00129532	0.00479616	0.787609	-0.00499425	0.00724852	0.492272
cg05511978	0.00453777	0.00846279	0.592901	-0.00171334	0.00459547	0.709991	-0.00765183	0.00694521	0.272979
cg05511980	-0.00670715	0.0183527	0.715471	-0.00323894	0.0099659	0.745797	0.00761582	0.0150616	0.614119
cg05512030	-0.0015942	0.00973864	0.870269	-0.000743874	0.00528828	0.888392	0.00526879	0.00799227	0.511122
cg05512061	-0.0183364	0.0206245	0.375912	0.0143724	0.0111996	0.202084	0.00498773	0.0169261	0.768796
cg05512065	-0.00148853	0.0229136	0.948321	-0.00100839	0.0124426	0.935554	-0.0103269	0.0188046	0.584002
cg05512099	0.00970312	0.00899577	0.283111	-0.00725243	0.00488489	0.140492	-0.0126988	0.00738261	0.0882265
cg05512100	-0.00394225	0.00966518	0.684153	0.00305905	0.0052484	0.561185	0.00211042	0.00793199	0.790687
cg05512111	-0.00139102	0.0188208	0.941217	-0.00625417	0.0102201	0.541835	-0.00381499	0.0154458	0.805374
cg05512157	-0.00945571	0.0247489	0.70315	0.00479383	0.0134392	0.721996	0.00248344	0.0203109	0.902907
cg05512169	0.0215549	0.00932601	0.0226817	-0.00683426	0.00506422	0.179941	-0.0178582	0.00765363	0.0214504
cg05512178	0.00126645	0.00815871	0.876927	0.0055232	0.00443035	0.215165	-0.000104412	0.00669566	0.987587
cg05512193	-0.0130438	0.0494884	0.792602	0.00417138	0.0268733	0.876929	0.0319948	0.040614	0.432521
cg05512200	-0.000578867	0.00936527	0.950826	0.00734513	0.00508554	0.151492	-0.00281897	0.00768586	0.714493
cg05512229	0.000272867	0.00546972	0.960303	0.00324465	0.00297017	0.277039	0.00110801	0.00448887	0.805496
cg05512301	0.000111679	0.0117088	0.992407	0.00803688	0.0063581	0.208889	0.004822	0.0096091	0.6168
cg05512302	0.00428364	0.00921887	0.643093	0.00425941	0.00500604	0.396699	-0.00425954	0.00756571	0.574576
cg05512310	-0.00110997	0.0117546	0.924941	-0.0137323	0.00638299	0.0336334	-0.00311987	0.00964671	0.746997
cg05512313	-0.016842	0.0156077	0.282913	0.00101806	0.00847533	0.904607	0.014618	0.0128089	0.256248
cg05512327	0.00378502	0.00864651	0.662425	-0.000655764	0.00469523	0.889179	-0.00734834	0.00709599	0.302677
cg05512407	0.0163374	0.0105914	0.12582	0.00189168	0.00575134	0.742849	-0.0112555	0.0086921	0.198063
cg05512413	-0.00924433	0.014959	0.537867	0.000744635	0.00812304	0.927127	0.0026576	0.0122765	0.829015
cg05512425	-0.00282173	0.0159524	0.859925	-0.00919779	0.00866249	0.290654	-0.00584249	0.0130918	0.656278
cg05512482	-0.0287859	0.011079	0.0106532	0.00106241	0.00601612	0.860153	0.0200577	0.00909226	0.0294619
cg05512483	-0.0286468	0.0117914	0.0167397	0.0144591	0.00640298	0.0259068	0.0153294	0.00967692	0.116036
cg05512505	0.00351887	0.00637301	0.581964	-0.00505661	0.00346068	0.146822	-0.00274589	0.00523018	0.600634
cg05512561	-0.00588788	0.0137167	0.668582	0.00432492	0.00744847	0.562667	-0.00357309	0.011257	0.751534
cg05512620	-0.000842301	0.0101783	0.934197	-0.000912802	0.00552701	0.869127	0.00125205	0.00835306	0.881125
cg05512669	-0.000647197	0.00212027	0.760758	-3.9117e-05	0.00115135	0.972959	-0.000132812	0.00174006	0.939298
cg05512684	0.000531716	0.00402318	0.895097	0.000179595	0.00218467	0.934632	0.00106263	0.00330173	0.748184
cg05512735	-0.0103429	0.0242548	0.67063	-0.00903465	0.0131709	0.494184	0.0292371	0.0199054	0.14474
cg05512756	-0.00548728	0.0111303	0.622992	-0.00308176	0.00604396	0.61115	0.00837999	0.00913434	0.360932
cg05512805	0.0258719	0.0250124	0.303236	0.0232711	0.0135823	0.0894671	-0.0266335	0.0205271	0.197181
cg05512844	-0.00405284	0.00751704	0.590871	0.00279708	0.00408191	0.494635	-0.00228053	0.00616906	0.712338
cg05512912	-0.00827592	0.0333041	0.804214	-0.0196257	0.0180848	0.280205	0.00250821	0.0273319	0.927049
cg05512933	0.028126	0.0449586	0.532875	0.00147443	0.0244135	0.951951	-0.0084649	0.0368965	0.818966
cg05512967	-0.0146805	0.0146862	0.319691	0.00232118	0.00797491	0.771553	0.00312314	0.0120526	0.796023
cg05513017	-0.0171661	0.0114638	0.137148	0.00733894	0.00622508	0.240969	0.0155286	0.00940806	0.101681
cg05513069	-0.000466913	0.00387914	0.904413	0.00321053	0.00210646	0.130344	0.00168912	0.00318352	0.596778
cg05513070	-0.0120934	0.00857001	0.161028	-0.0064713	0.0046537	0.167162	0.0139047	0.00703321	0.0505426
cg05513157	0.00546225	0.00752909	0.469695	-0.0009138	0.00408845	0.823555	-0.00593648	0.00617895	0.33878
cg05513208	-0.0201057	0.0199021	0.314602	0.0110801	0.0108073	0.307498	0.0210945	0.0163332	0.199233
cg05513226	0.000876516	0.00275843	0.75127	0.00163299	0.00149789	0.27801	-0.00131982	0.00226378	0.561077
cg05513258	0.00717126	0.0126224	0.571099	-0.0159556	0.00685421	0.021749	-0.000670491	0.0103589	0.94851
cg05513274	-0.0064432	0.0106773	0.547453	0.00640805	0.00579799	0.271476	0.000293248	0.0087626	0.973364
cg05513331	0.00164965	0.00559164	0.768534	-0.00362201	0.00303638	0.235486	-0.00535323	0.00458893	0.245913
cg05513367	0.0192906	0.013491	0.155584	0.000574521	0.0073259	0.937634	-0.0160174	0.0110717	0.150826
cg05513374	0.00501943	0.00669934	0.455311	-0.00495387	0.00363788	0.176061	-0.00279321	0.00549799	0.612441
cg05513408	0.0537152	0.0568452	0.346761	-0.0108247	0.0308681	0.726503	-0.03692	0.0466515	0.430413
cg05513455	0.0126537	0.0106406	0.236922	-0.00277171	0.00577805	0.632396	-0.0103078	0.00873246	0.240385
cg05513509	0.00490067	0.00350377	0.164721	-5.26877e-05	0.00190262	0.977958	-0.00345799	0.00287546	0.231719
cg05513511	0.00464114	0.0108404	0.669391	-0.00833951	0.00588657	0.159396	-0.00209331	0.00889647	0.814416
cg05513576	0.00540732	0.006976	0.439925	-0.00247114	0.00378812	0.515543	-0.00397249	0.00572504	0.489221
cg05513583	0.00963052	0.0101709	0.34578	-0.0046077	0.00552301	0.405935	-0.00354376	0.00834701	0.671991
cg05513593	0.035393	0.0126105	0.00592306	-0.0136778	0.00684778	0.0482494	-0.0307364	0.0103492	0.00365746
cg05513616	0.00393719	0.00739831	0.595679	-0.00364318	0.00401744	0.366473	-0.000326153	0.00607162	0.957258
cg05513661	-0.0380548	0.0159075	0.018441	0.0110052	0.00863812	0.20534	0.0173057	0.0130549	0.187716
cg05513735	0.0053378	0.0150464	0.723451	-0.00607485	0.00817048	0.458757	-0.00240808	0.0123482	0.845741
cg05513775	-0.0272931	0.0158151	0.0871982	-0.00479136	0.00858794	0.578034	0.01726	0.0129791	0.186324
cg05513806	-0.0153658	0.00965029	0.114194	0.00921811	0.00524031	0.081345	0.0057621	0.00791977	0.46843
cg05513807	-0.00401733	0.00786387	0.610474	0.0013816	0.00427024	0.7469	0.0044973	0.00645369	0.487362
cg05513821	1.80884e-05	0.00789662	0.998176	0.00255903	0.00428803	0.551877	-0.00147927	0.00648057	0.819866
cg05513824	-0.00418121	0.010372	0.68764	0.0102047	0.00563223	0.0727382	0.00476429	0.00851208	0.576815
cg05513881	0.00831115	0.00663626	0.213086	-0.00136702	0.00360363	0.705163	-0.00475865	0.00544622	0.384156
cg05513908	0.00499546	0.00310858	0.110923	-0.00021681	0.00168802	0.898035	-0.00282471	0.00255113	0.270607
cg05513979	-0.00312939	0.00390315	0.424421	-0.00319707	0.00211949	0.134316	0.00409829	0.00320323	0.203439
cg05513983	0.00535234	0.0035289	0.132207	-0.00130267	0.00191627	0.498063	-0.00234459	0.00289609	0.419934
cg05514002	-0.00294525	0.015896	0.853348	0.00405265	0.00863184	0.639641	0.000320538	0.0130454	0.980442
cg05514006	0.0370006	0.0268019	0.170225	-0.0321865	0.014554	0.0290679	-0.00437127	0.0219957	0.842838
cg05514043	-0.0276368	0.0172831	0.112674	0.00193507	0.00938507	0.837027	0.0257182	0.0141838	0.0725269
cg05514072	0.0043551	0.00948501	0.647028	-0.00026611	0.00515056	0.958888	0.00215973	0.00778412	0.781953
cg05514115	0.00168488	0.0124796	0.89285	0.00379855	0.00677669	0.576256	0.00877507	0.0102417	0.39342
cg05514136	0.00305798	0.00669873	0.64893	0.000663131	0.00363755	0.855682	-0.00143637	0.00549749	0.794367
cg05514223	-0.00297916	0.0055644	0.593457	-0.00166827	0.00302159	0.581987	0.00192933	0.00456657	0.673492
cg05514256	0.0153838	0.00708927	0.0321574	-0.00418977	0.00384962	0.278816	-0.0131688	0.005818	0.0255694
cg05514273	0.00816359	0.0123216	0.50901	0.00952362	0.0066909	0.15746	-0.00814346	0.0101121	0.422372
cg05514299	-0.00119261	0.0132088	0.928222	-0.000496213	0.00717268	0.944971	0.00833441	0.0108402	0.443634
cg05514349	-0.00536351	0.0038482	0.166196	0.00251997	0.00208966	0.230434	0.00135969	0.00315813	0.667648
cg05514401	-0.0127841	0.0143434	0.37472	-0.00757055	0.00778878	0.333193	0.00817361	0.0117713	0.488916
cg05514418	0.0045633	0.00921865	0.621582	-0.00512003	0.00500592	0.308649	0.00120471	0.00756553	0.873774
cg05514485	0.00272475	0.0105719	0.797093	-3.98426e-05	0.00574077	0.994475	-0.00927163	0.00867612	0.287572
cg05514510	0.00872294	0.0132065	0.510313	0.00127568	0.00717143	0.859142	-0.00114231	0.0108383	0.916254
cg05514531	0.00717418	0.0135473	0.597481	0.00503685	0.00735648	0.494984	-0.0166836	0.011118	0.136324
cg05514538	-0.00677691	0.00590557	0.253645	-0.00201802	0.00320685	0.530468	0.00322721	0.00484656	0.506884
cg05514547	0.000794285	0.0121106	0.947826	-0.00905741	0.00657629	0.171221	0.0060938	0.00993886	0.541057
cg05514648	-0.00359197	0.0103146	0.728325	0.00613875	0.00560105	0.275473	-0.00179379	0.00846496	0.832571
cg05514656	0.00758769	0.012063	0.530651	-0.00245633	0.00655048	0.708394	-0.00707691	0.00989984	0.476216
cg05514664	-0.00435394	0.00784638	0.580091	0.00597711	0.00426075	0.163484	0.00625763	0.00643934	0.333292
cg05514680	-0.0124559	0.0163625	0.448137	0.005906	0.00888517	0.507632	0.0156491	0.0134283	0.246384
cg05514713	0.0188435	0.0187589	0.317339	-0.0198333	0.0101865	0.0540817	-0.0265354	0.015395	0.0875829
cg05514735	0.00360472	0.00955721	0.706772	-0.00157855	0.00518977	0.761576	-0.00839795	0.00784338	0.286646
cg05514743	0.00156078	0.00362543	0.667668	-0.00371086	0.00196868	0.0620763	0.000378517	0.0029753	0.898999
cg05514783	0.0153942	0.0137882	0.266651	0.00054325	0.00748729	0.942291	-0.0192515	0.0113157	0.0917091
cg05514853	-0.0095169	0.0130635	0.46785	-0.00159699	0.00709377	0.822299	-0.00549742	0.0107209	0.609137
cg05514883	0.00530759	0.0075465	0.483343	-0.012371	0.00409791	0.0031541	0.00186748	0.00619323	0.763575
cg05514886	0.00176806	0.00605372	0.77079	-0.000143264	0.0032873	0.965317	-0.00218061	0.00496814	0.661581
cg05514909	-0.0185585	0.031312	0.554602	-0.0178032	0.0170031	0.297368	0.0147948	0.025697	0.565966
cg05514914	0.00722247	0.0102768	0.48367	-0.0058204	0.00558053	0.299243	-0.00430703	0.00843395	0.6106
cg05514927	-0.00427986	0.0117089	0.715424	-0.00313525	0.00635818	0.622921	-0.000580879	0.00960922	0.951907
cg05514932	0.00620779	0.0151578	0.682937	-0.00835143	0.00823102	0.312509	-0.00558654	0.0124397	0.65425
cg05514971	-0.0120158	0.0140178	0.39321	0.0129663	0.00761196	0.0913141	0.00836843	0.0115041	0.468507
cg05515034	0.00219148	0.00619918	0.724382	-0.000363016	0.00336629	0.91432	-0.00163935	0.00508752	0.74789
cg05515072	-0.00828119	0.0082809	0.319488	-0.00104853	0.0044967	0.816057	0.00508179	0.00679594	0.456196
cg05515077	0.0118186	0.00719538	0.103337	-0.00318262	0.00390724	0.417093	-0.0130521	0.00590508	0.0291532
cg05515099	0.0543996	0.0170157	0.00181325	-0.0183583	0.00923989	0.0494244	-0.0411373	0.0139644	0.00393145
cg05515118	-0.0124572	0.0120364	0.302958	-0.007709	0.00653601	0.240758	0.0102318	0.00987798	0.302558
cg05515244	0.0587308	0.113156	0.604787	0.0107834	0.0614463	0.861015	-0.0347409	0.0928648	0.709048
cg05515309	0.00886137	0.0195192	0.650736	-0.0101004	0.0105993	0.342716	-0.022398	0.0160189	0.164859
cg05515347	-0.000663728	0.0146404	0.963922	-0.0063224	0.00795003	0.42817	-0.00211471	0.012015	0.860613
cg05515350	-0.0207502	0.00773271	0.00841259	0.00371833	0.00419903	0.377807	0.0185436	0.00634606	0.00422092
cg05515414	0.004708	0.00766794	0.540493	0.00611079	0.00416385	0.145072	-0.00770382	0.0062929	0.223489
cg05515488	0.00571508	0.0153955	0.711189	0.00181525	0.00836007	0.828506	-0.00145034	0.0126347	0.908821
cg05515516	-0.000694079	0.00254218	0.785346	0.000628351	0.00138046	0.64988	-1.90009e-05	0.00208631	0.99275
cg05515560	0.00615378	0.0122892	0.617549	-0.00237116	0.00667328	0.723029	-0.00300889	0.0100854	0.766007
cg05515561	-0.00237328	0.00747556	0.751488	-0.00230496	0.00405939	0.571321	0.00416309	0.00613502	0.49883
cg05515570	0.00298175	0.00868032	0.731873	0.00145816	0.0047136	0.757639	-0.00219492	0.00712374	0.758578
cg05515585	0.0127098	0.00618681	0.0423125	0.00164735	0.00335957	0.624867	-0.0140912	0.00507737	0.00648272
cg05515603	-0.00521512	0.00819024	0.525612	-0.000794709	0.00444747	0.858511	0.0053135	0.00672154	0.430926
cg05515645	0.0180527	0.0278213	0.517769	0.000233209	0.0151076	0.987712	-0.0222296	0.0228323	0.33239
cg05515779	-0.00849483	0.0119584	0.478981	-0.00770944	0.00649366	0.237696	0.00815127	0.00981397	0.408011
cg05515792	0.00320211	0.00453401	0.48153	-0.000646083	0.00246206	0.793492	-0.00137258	0.00372095	0.712927
cg05515866	0.0663736	0.0294302	0.0260939	-0.00832315	0.0159812	0.603547	-0.0478618	0.0241526	0.0500144
cg05515957	-0.000923217	0.00266997	0.73017	-0.000786024	0.00144985	0.588818	-0.000549282	0.00219119	0.802531
cg05516004	0.0103113	0.0150732	0.495362	-0.00345078	0.00818507	0.674143	-0.00970062	0.0123702	0.434613
cg05516012	0.000859	0.00258427	0.740223	-0.000688685	0.00140331	0.624576	-0.000107628	0.00212085	0.959619
cg05516020	-0.053269	0.0239111	0.0279291	0.0181843	0.0129842	0.16418	0.0456553	0.0196233	0.0218186
cg05516051	-0.00350619	0.0110388	0.751371	-0.00163109	0.00599427	0.786049	0.00270088	0.00905924	0.766162
cg05516059	0.0113645	0.00936616	0.227593	-0.00377743	0.00508602	0.459242	-0.011163	0.00768659	0.149274
cg05516061	-0.0214738	0.0126218	0.0917077	8.23681e-05	0.00685391	0.990433	0.0196557	0.0103584	0.0603762
cg05516100	-0.00297688	0.0146537	0.839395	0.00757295	0.00795728	0.343335	0.00613944	0.012026	0.610714
cg05516136	-0.00620393	0.007738	0.424427	0.000567959	0.00420189	0.892727	0.00753152	0.00635039	0.238181
cg05516140	-0.000807443	0.00264806	0.761005	0.00127009	0.00143795	0.379021	0.000136622	0.0021732	0.949987
cg05516243	-0.00147413	0.0242949	0.951727	0.00637627	0.0131926	0.629829	0.00509571	0.0199382	0.798756
cg05516255	0.00339091	0.0084782	0.689964	-0.00797599	0.00460384	0.0859938	0.0003521	0.00695786	0.959732
cg05516271	-0.0755039	0.0319133	0.0197362	0.0221637	0.0173296	0.203606	0.0898479	0.0261905	0.00084923
cg05516272	-0.00581177	0.0150323	0.699786	-0.00293278	0.00816287	0.720072	0.0045528	0.0123367	0.712803
cg05516277	0.00424708	0.0127661	0.740005	-0.00347331	0.00693223	0.617345	-0.00321615	0.0104768	0.75944
cg05516285	0.00247375	0.00564955	0.662341	-0.00281138	0.00306782	0.361457	-0.00222936	0.00463645	0.63159
cg05516295	0.00333952	0.00971625	0.731724	-0.00158288	0.00527613	0.764737	-0.00229421	0.0079739	0.774106
cg05516327	0.0011993	0.0203786	0.953178	-0.00167211	0.011066	0.880171	0.0133975	0.0167243	0.424811
cg05516328	-0.0183621	0.013974	0.191574	0.0168267	0.00758818	0.0286452	0.0172623	0.0114681	0.135128
cg05516344	-0.02879	0.0162775	0.0797161	0.0201457	0.00883902	0.0245862	0.0117128	0.0133586	0.382506
cg05516372	-0.0175602	0.00966372	0.0719206	0.00439581	0.0052476	0.404027	0.0180423	0.00793078	0.0248464
cg05516386	0.000871517	0.0146746	0.95275	-0.00324446	0.0079686	0.684685	-0.00410096	0.0120431	0.734111
cg05516390	0.00674262	0.0182871	0.713054	-0.00884587	0.0099303	0.374983	0.000600999	0.0150078	0.968129
cg05516489	0.00876558	0.00851509	0.305542	-0.00697231	0.00462387	0.134448	-0.00479451	0.00698813	0.494098
cg05516499	-0.0127926	0.0137547	0.354378	0.00437972	0.00746908	0.558821	0.00605236	0.0112881	0.592924
cg05516505	0.00412882	0.010874	0.704903	-0.0027225	0.0059048	0.645662	0.0027302	0.00892403	0.76023
cg05516528	-0.0246684	0.0183419	0.181416	0.00561634	0.00996001	0.573978	0.0284553	0.0150527	0.0613392
cg05516535	0.00492283	0.00763876	0.520623	-0.00201299	0.00414801	0.628435	-0.00605877	0.00626895	0.335928
cg05516537	0.0054046	0.00468712	0.251379	0.00144297	0.0025452	0.571912	-0.00437966	0.00384661	0.257353
cg05516619	0.0050437	0.0153854	0.743667	-0.00530754	0.00835457	0.526562	-0.00693005	0.0126264	0.584218
cg05516746	-0.00183198	0.013201	0.889881	0.00226886	0.00716842	0.752217	0.00932179	0.0108337	0.391418
cg05516755	0.000877467	0.00610922	0.886055	0.000948966	0.00331743	0.775374	7.90449e-06	0.00501369	0.998745
cg05516817	0.00266846	0.00603089	0.659021	0.00350454	0.0032749	0.286907	0.00271977	0.00494941	0.583767
cg05516821	0.00266335	0.0110562	0.810087	-0.00220083	0.00600375	0.71464	0.00382905	0.00907356	0.673848
cg05516832	-3.98938e-05	0.00238149	0.986665	0.00321452	0.0012932	0.0144335	0.00018703	0.00195443	0.923936
cg05516842	0.00283222	0.00918375	0.758365	0.00293354	0.00498697	0.557576	-0.00660813	0.00753689	0.382521
cg05516935	-0.0102362	0.0119464	0.393396	0.00231887	0.00648714	0.721435	-0.00118873	0.00980412	0.903715
cg05516950	0.0328906	0.0157826	0.0394785	-0.00986784	0.0085703	0.252064	-0.0140304	0.0129524	0.281078
cg05516986	0.00367549	0.00341129	0.283637	-0.00161227	0.0018524	0.385996	-0.00265024	0.00279956	0.345886
cg05517106	0.0179613	0.0181516	0.324583	-0.019951	0.00985669	0.0453821	-0.0171093	0.0148966	0.253238
cg05517208	0.00519748	0.00818854	0.526925	0.00100421	0.00444655	0.821744	-0.00345982	0.00672014	0.607695
cg05517218	0.00655008	0.00748541	0.383456	-0.000195037	0.00406473	0.961817	-0.01183	0.0061431	0.0567191
cg05517233	0.00201165	0.00461127	0.663513	-0.00219634	0.00250402	0.38233	-0.00040831	0.00378436	0.914276
cg05517251	-0.0342469	0.0217372	0.118013	0.00138829	0.0118037	0.906588	0.0328414	0.0178392	0.0683211
cg05517345	-0.0138826	0.00988473	0.163003	0.00388237	0.00536762	0.471034	0.0129042	0.00811217	0.114543
cg05517387	-0.00734215	0.00699986	0.296523	-0.00300212	0.00380107	0.431339	0.00465812	0.00574462	0.419193
cg05517400	0.00461321	0.00916609	0.615766	0.000297125	0.00497738	0.952507	-0.00796282	0.0075224	0.292125
cg05517418	0.00211368	0.00203821	0.301996	0.000495721	0.00110679	0.655113	-0.00114546	0.00167271	0.494915
cg05517438	0.00614696	0.0100715	0.542901	-0.0031643	0.00546905	0.564053	-0.00766653	0.00826546	0.355678
cg05517447	0.0119169	0.0133337	0.373408	-0.0111522	0.00724046	0.12637	-0.0107369	0.0109426	0.328645
cg05517456	-0.000897253	0.0134634	0.946986	-0.00897836	0.00731089	0.222038	0.0205018	0.0110491	0.0661982
cg05517471	-0.0330978	0.0525345	0.529987	-0.00229546	0.0285273	0.936013	0.0438113	0.0431138	0.311775
cg05517509	-0.02145	0.0199006	0.283456	0.00370703	0.0108065	0.732225	0.0187604	0.016332	0.253176
cg05517526	0.0210671	0.0154228	0.174736	-0.0139578	0.00837491	0.0984357	-0.00329947	0.0126571	0.794826
cg05517527	0.00343453	0.013168	0.794715	-0.00108478	0.00715047	0.879696	-0.00688	0.0108066	0.525678
cg05517541	0.0222439	0.012902	0.0875045	2.26716e-05	0.00700606	0.997424	-0.0178962	0.0105884	0.0938265
cg05517542	-0.000716307	0.00231848	0.75794	-0.00179011	0.00125898	0.157892	0.000291421	0.00190272	0.878553
cg05517572	-0.000418179	0.00626828	0.946931	-0.000320906	0.00340381	0.925059	-0.00370839	0.00514423	0.472511
cg05517609	-0.0571347	0.0389238	0.144996	0.00523997	0.0211365	0.804665	0.0269046	0.0319439	0.401479
cg05517612	0.00943814	0.00872951	0.281983	0.00533834	0.00474031	0.262549	-0.00914423	0.0071641	0.204504
cg05517633	-0.00669367	0.0138738	0.630432	0.00111012	0.00753376	0.883124	0.00671475	0.0113859	0.556573
cg05517686	0.00315155	0.0069887	0.652913	-0.00445117	0.00379501	0.24337	-0.00589533	0.00573546	0.306264
cg05517697	0.000978998	0.00724028	0.892689	0.00167788	0.00393163	0.670384	-0.00120232	0.00594193	0.840021
cg05517711	-0.00577425	0.011522	0.617267	0.00122571	0.00625669	0.845046	-0.00185097	0.00945583	0.845168
cg05517824	-0.0233226	0.0127317	0.0696785	-0.00189611	0.00691357	0.7844	0.0120092	0.0104486	0.252902
cg05517875	-0.0182403	0.0151003	0.229659	0.00680185	0.00819977	0.408609	0.0104798	0.0123925	0.399579
cg05517900	-0.00597027	0.00955154	0.533227	-0.00282369	0.00518668	0.58726	-0.00219618	0.00783872	0.779872
cg05517905	-0.00241967	0.00321492	0.453275	0.00329738	0.00174577	0.0615547	-0.000169376	0.00263841	0.948931
cg05517961	-0.0226845	0.0208384	0.278714	0.00726874	0.0113157	0.521976	0.0103513	0.0171016	0.546238
cg05517964	-0.00394942	0.00793804	0.619808	0.00271336	0.00431052	0.530345	-0.000870234	0.00651456	0.893976
cg05517976	-0.016245	0.0158976	0.309091	0.0200685	0.00863271	0.0219232	0.018448	0.0130468	0.160188
cg05517993	0.00525635	0.00306588	0.0892595	-0.00322789	0.00166484	0.0550801	-0.0026417	0.0025161	0.296056
cg05518050	-0.0117386	0.00654752	0.0757471	0.00947285	0.00355544	0.00887429	0.0108057	0.00537339	0.0467755
cg05518088	-0.00999224	0.00927915	0.283904	0.00598926	0.00503877	0.237143	0.0061984	0.00761518	0.417431
cg05518130	-0.00569837	0.0195043	0.770714	0.0179208	0.0105912	0.0934683	-0.00179414	0.0160067	0.910959
cg05518269	-0.00459163	0.00378063	0.227153	0.00128095	0.00205296	0.53395	0.0015959	0.00310268	0.60803
cg05518283	-0.00177784	0.00250272	0.478982	0.00246656	0.00135903	0.0722575	0.000824015	0.00205393	0.689058
cg05518350	-0.0133541	0.0106372	0.21199	0.00839983	0.00577625	0.148738	0.00455067	0.00872974	0.603217
cg05518370	-0.00794513	0.0170049	0.641263	0.00258447	0.00923403	0.780091	0.00447277	0.0139555	0.749197
cg05518448	-0.0513626	0.0429445	0.23426	0.0242122	0.0233198	0.301422	0.0247361	0.0352435	0.484247
cg05518458	-0.0214418	0.0115352	0.0657258	0.00439276	0.00626384	0.484604	0.0188736	0.00946665	0.0486606
cg05518471	0.00676538	0.018967	0.722005	-0.0214675	0.0102995	0.0394455	0.0107003	0.0155657	0.493259
cg05518482	0.0261565	0.0131511	0.049193	-0.0111398	0.00714132	0.121653	-0.00840107	0.0107928	0.438007
cg05518522	0.0464343	0.0629642	0.462406	-0.0285211	0.0341909	0.405991	-0.0317395	0.0516732	0.540328
cg05518535	-0.00555734	0.0174098	0.750175	0.00496835	0.0094539	0.60027	-0.00266832	0.0142878	0.852197
cg05518543	0.000946647	0.00326081	0.772125	-0.00152812	0.00177069	0.39001	-0.001503	0.00267607	0.575501
cg05518567	-0.00400114	0.0023513	0.0916415	0.00158173	0.0012768	0.21805	0.00300315	0.00192965	0.122506
cg05518705	0.00106851	0.00290716	0.713919	-0.000356214	0.00157865	0.821896	0.000241196	0.00238584	0.919659
cg05518715	0.000273949	0.00793927	0.972537	0.00345995	0.00431119	0.423965	0.00234557	0.00651557	0.719541
cg05518778	-0.014729	0.0104858	0.162936	0.00694347	0.00569399	0.225286	0.0126458	0.00860541	0.144547
cg05518785	0.0137409	0.00707683	0.0547333	-0.00112886	0.00384287	0.7695	-0.007724	0.00580779	0.186289
cg05518803	-0.0026301	0.00591253	0.657313	0.00150701	0.00321063	0.639726	0.00314258	0.00485228	0.518561
cg05518813	-0.0173333	0.0115361	0.135827	-0.00118484	0.00626436	0.850332	0.0172274	0.00946743	0.0715316
cg05518842	-0.00317824	0.011425	0.781395	0.00417362	0.00620404	0.502532	-0.0018544	0.00937627	0.843585
cg05518939	-0.0048588	0.00302365	0.110936	0.00270614	0.00164191	0.102172	0.00286701	0.00248144	0.250437
cg05519002	-0.00232813	0.00666873	0.727673	0.0041998	0.00362126	0.248657	0.00201883	0.00547287	0.712926
cg05519045	-0.0134775	0.0110186	0.223885	0.00327719	0.00598334	0.584994	0.0124992	0.00904271	0.169699
cg05519080	0.0194208	0.0144657	0.182183	0.0112943	0.00785516	0.153324	-0.0152775	0.0118716	0.200834
cg05519104	-0.0179812	0.0194117	0.356314	0.00212883	0.0105409	0.840322	0.0198352	0.0159307	0.215744
cg05519105	0.00858291	0.00668268	0.201717	-0.000665132	0.00362883	0.854907	-0.0047396	0.00548432	0.389354
cg05519121	0.00495419	0.0101549	0.626618	-0.00932372	0.00551431	0.0937024	-0.00593312	0.00833387	0.478016
cg05519181	-8.2212e-05	0.010801	0.993941	-0.00469203	0.00586518	0.425446	0.000952637	0.00886414	0.914611
cg05519187	0.00208034	0.0066194	0.753904	-0.00176862	0.00359448	0.623673	-0.00586543	0.00543239	0.282631
cg05519231	-0.00979838	0.00777838	0.210446	-0.00515828	0.00422382	0.224608	0.00718113	0.00638353	0.26306
cg05519310	0.0201674	0.0163489	0.219993	-0.00536139	0.00887778	0.547146	-0.00696545	0.0134171	0.604702
cg05519323	0.00155691	0.00625511	0.803901	0.00111606	0.00339665	0.743102	-0.00687059	0.00513342	0.183525
cg05519338	0.00697818	0.0137769	0.61351	-0.000346264	0.00748114	0.963167	-0.00558692	0.0113064	0.622193
cg05519349	-0.0110342	0.00628228	0.0818019	0.0094698	0.00341141	0.00647106	0.00316941	0.00515572	0.539999
cg05519377	-0.00319676	0.00241429	0.188215	-0.000305808	0.00131101	0.815992	0.00306529	0.00198135	0.124718
cg05519386	-0.0108577	0.0141576	0.444771	-0.000557081	0.00768785	0.942365	0.00665258	0.0116188	0.568103
cg05519451	0.00345991	0.013528	0.798614	0.00409264	0.00734599	0.578573	0.000291595	0.0111021	0.979094
cg05519462	0.00638395	0.011	0.562859	-0.00602052	0.00597323	0.315706	0.00166137	0.00902744	0.854324
cg05519500	0.0277661	0.033925	0.414866	-0.0279142	0.018422	0.132574	0.00998885	0.0278414	0.72045
cg05519511	-0.00454053	0.00988722	0.646974	-0.003695	0.00536897	0.492767	-0.0016916	0.00811421	0.835244
cg05519516	0.0126792	0.00752047	0.0946379	-0.00466718	0.00408377	0.255579	-0.00772818	0.00617187	0.213167
cg05519520	-0.0105411	0.00717186	0.144476	-1.63263e-05	0.00389447	0.996663	0.00684769	0.00588578	0.247173
cg05519532	-0.0405787	0.0947479	0.669284	0.0451148	0.0514501	0.382471	0.00589646	0.0777574	0.939691
cg05519582	-0.0839193	0.0972375	0.389997	0.0147133	0.052802	0.781037	0.143403	0.0798006	0.0750778
cg05519605	-0.0123023	0.00807923	0.130702	0.00285503	0.00438719	0.516555	0.0064711	0.00663044	0.331222
cg05519606	-0.0223762	0.0116971	0.0583508	0.00563789	0.00635175	0.376686	0.0138423	0.0095995	0.15215
cg05519641	-0.00171066	0.021678	0.937246	0.0268373	0.0117716	0.0245459	-0.00325077	0.0177906	0.855351
cg05519651	-0.0496026	0.0186912	0.00913846	0.0130395	0.0101497	0.20159	0.0392743	0.0153394	0.0118128
cg05519658	0.00557654	0.0117912	0.637192	0.012578	0.00640285	0.052002	-0.0113184	0.00967673	0.244669
cg05519714	-0.00400647	0.00673456	0.553124	0.0044086	0.003657	0.230588	-0.00213507	0.00552689	0.700017
cg05519724	0.000252284	0.00370026	0.945766	0.00136624	0.00200932	0.497963	-0.00194823	0.00303671	0.522494
cg05519737	-0.00136983	0.00276747	0.621604	0.00127999	0.00150279	0.396209	-0.000556687	0.0022712	0.80683
cg05519781	0.0038946	0.0118844	0.743757	-0.00281201	0.00645349	0.663883	0.00350243	0.00975327	0.720206
cg05519816	0.00581	0.0108447	0.593217	0.0021765	0.00588891	0.712397	-0.0121907	0.00890001	0.173558
cg05519821	0.00983858	0.0101691	0.335419	-0.00888737	0.00552205	0.110388	-0.00821506	0.00834556	0.327097
cg05519897	0.00609847	0.0111491	0.585492	-0.000973306	0.00605419	0.872573	0.000293689	0.00914979	0.974452
cg05519994	-0.0063227	0.00921941	0.49428	0.00367096	0.00500633	0.464958	0.000413541	0.00756615	0.956511
cg05519998	0.00618633	0.0173509	0.722117	0.0119608	0.00942189	0.206952	0.000786329	0.0142395	0.956062
cg05520003	0.00897118	0.0132171	0.498719	-0.0161716	0.00717717	0.0262296	0.00170724	0.010847	0.875223
cg05520010	0.00603672	0.00828151	0.467588	0.00114175	0.00449703	0.800054	-0.00651544	0.00679644	0.339835
cg05520031	0.00242272	0.00575886	0.674799	0.00108088	0.00312718	0.730272	0.000737524	0.00472616	0.876279
cg05520039	0.00818465	0.017692	0.644552	0.011763	0.00960715	0.223418	0.00408286	0.0145194	0.779086
cg05520050	-0.0123652	0.0172025	0.473789	0.00215344	0.00934134	0.81811	0.0175386	0.0141177	0.216763
cg05520074	-0.01222	0.0129283	0.346623	-0.00286333	0.00702034	0.684168	0.00506064	0.01061	0.634329
cg05520109	-0.00331216	0.00824371	0.688625	0.00618098	0.00447651	0.170152	0.00102882	0.00676542	0.87941
cg05520141	0.0157162	0.00744683	0.0370858	-0.00358337	0.00404378	0.377474	-0.00686829	0.00611143	0.263526
cg05520155	0.0173584	0.0120611	0.152931	-0.00738058	0.00654941	0.262234	-0.0115195	0.00989823	0.247027
cg05520240	-6.67436e-05	0.0183866	0.99711	-0.00855492	0.0099843	0.393398	-0.0118181	0.0150894	0.435191
cg05520259	0.000995754	0.0129781	0.938981	-0.00625187	0.00704736	0.376949	-0.00388941	0.0106508	0.715682
cg05520308	0.00308994	0.00913676	0.735867	-0.00325875	0.00496145	0.512673	-0.0014394	0.00749833	0.848125
cg05520336	-0.00320866	0.00371444	0.389558	0.000230033	0.00201702	0.909409	-0.000884607	0.00304835	0.772216
cg05520348	0.00272611	0.0144679	0.85089	-0.00357142	0.00785635	0.6503	-0.00245617	0.0118734	0.8365
cg05520353	-0.00347351	0.00301267	0.251422	2.06599e-05	0.00163594	0.989947	0.00186592	0.00247242	0.452045
cg05520393	-0.0209134	0.0102771	0.0442608	0.01266	0.00558069	0.0252483	0.00903041	0.00843419	0.286652
cg05520409	0.0180892	0.0211737	0.394781	0.00618564	0.0114977	0.591673	-0.0181545	0.0173767	0.298426
cg05520472	0.00155185	0.00250408	0.536719	0.00111404	0.00135977	0.414396	-0.00205046	0.00205504	0.320581
cg05520499	0.00286041	0.00758604	0.706854	0.00376085	0.00411938	0.363258	-0.0044788	0.00622569	0.473416
cg05520500	-0.000920005	0.0021921	0.67553	-0.000320173	0.00119036	0.788455	0.000457346	0.00179901	0.799799
cg05520562	0.000590789	0.00992429	0.952638	0.00209	0.00538909	0.698899	-0.00172517	0.00814463	0.832642
cg05520687	0.00458241	0.00952631	0.631453	0.00414724	0.00517299	0.424448	-0.0116564	0.00781802	0.138834
cg05520712	-5.22727e-06	0.00874076	0.999524	0.00132008	0.00474642	0.781442	0.00166637	0.00717334	0.816736
cg05520724	-0.00691637	0.0131076	0.598798	-0.00440862	0.00711771	0.536942	0.00866714	0.0107571	0.422147
cg05520765	0.00427208	0.0205646	0.835816	-0.016226	0.011167	0.149062	0.00436737	0.0168769	0.79629
cg05520811	0.0107943	0.012486	0.389186	-0.00725994	0.00678015	0.28662	-0.0038776	0.010247	0.705852
cg05520896	-0.00579348	0.00627197	0.357659	0.00304287	0.00340581	0.373575	0.00307679	0.00514726	0.551233
cg05520940	0.00354802	0.0154065	0.818291	0.00251249	0.00836603	0.7645	-0.000725873	0.0126437	0.954323
cg05520988	0.0194479	0.0171509	0.259291	-0.000762547	0.00931332	0.934893	-0.0202566	0.0140754	0.152948
cg05521059	0.00331509	0.0117875	0.779056	-0.00152361	0.00640086	0.812299	0.0022008	0.00967372	0.820455
cg05521089	-0.0111301	0.00924173	0.231049	-0.0021498	0.00501845	0.669213	0.00973915	0.00758447	0.201808
cg05521150	-0.0085274	0.00831697	0.307471	-0.00751907	0.00451629	0.0987829	0.0105713	0.00682554	0.124306
cg05521168	0.0191103	0.0104698	0.0706736	-0.0153535	0.00568534	0.00801778	-0.00577373	0.00859234	0.503017
cg05521175	-0.0436005	0.0191027	0.024387	0.0254842	0.0103732	0.0155833	0.0204624	0.0156771	0.194535
cg05521198	-0.0248996	0.0167741	0.14056	0.0217358	0.00910867	0.0187278	0.0159394	0.0137661	0.249422
cg05521210	-0.0179368	0.0141621	0.207995	0.00522936	0.00769029	0.497937	0.00125958	0.0116225	0.913896
cg05521225	-0.00720835	0.00804722	0.372339	-0.000655582	0.00436981	0.881019	0.00305894	0.00660417	0.644148
cg05521261	0.00403526	0.00886737	0.649957	0.00108215	0.00481517	0.822601	-0.00968416	0.00727724	0.186024
cg05521315	0.059389	0.0212713	0.00617891	-0.0156922	0.0115508	0.177073	-0.0432674	0.0174569	0.0147113
cg05521364	0.0158912	0.0207224	0.444807	-0.00403929	0.0112527	0.720312	-0.0119522	0.0170064	0.483663
cg05521473	0.00151452	0.00897426	0.866293	-0.0021643	0.00487321	0.657827	0.00161532	0.00736497	0.826804
cg05521474	-0.00127707	0.0153567	0.933875	-0.0135148	0.00833903	0.107952	0.00289501	0.0126029	0.818744
cg05521477	-0.00180304	0.00959315	0.851262	0.00799681	0.00520928	0.127629	0.00518754	0.00787287	0.511328
cg05521497	-0.00900558	0.0118538	0.449045	0.0104904	0.00643684	0.106015	0.00208142	0.0097281	0.830975
cg05521581	0.000464257	0.00658207	0.943897	0.00172691	0.0035742	0.629943	0.00318209	0.00540175	0.557012
cg05521586	-0.00218961	0.00430245	0.611826	0.00229703	0.00233632	0.327676	0.00305088	0.00353092	0.389443
cg05521602	0.00250245	0.00326938	0.44566	0.000800732	0.00177534	0.652856	-0.00326369	0.0026831	0.226441
cg05521603	0.0140634	0.0133295	0.29371	-0.0037227	0.00723818	0.608064	-0.0112092	0.0109392	0.307759
cg05521606	-0.0177362	0.0172522	0.306181	0.0118645	0.00936831	0.208026	0.00924688	0.0141585	0.515056
cg05521610	-0.0114327	0.028551	0.689616	-0.00832372	0.0155038	0.592432	-0.00580446	0.0234311	0.804809
cg05521619	-0.0049773	0.0074926	0.507891	0.00356628	0.00406864	0.382653	0.0066061	0.006149	0.285023
cg05521637	-0.00161612	0.0133933	0.904175	-6.32091e-05	0.00727282	0.993081	0.000439168	0.0109915	0.968201
cg05521639	-0.0358776	0.0217371	0.101689	0.00966272	0.0118037	0.414775	0.0370683	0.0178391	0.0400441
cg05521649	-0.0067138	0.00914227	0.464286	0.00481682	0.00496444	0.334043	0.00441523	0.00750284	0.557421
cg05521659	-0.0115791	0.00900273	0.20108	-0.00280849	0.00488867	0.56681	0.00636456	0.00738833	0.390873
cg05521685	-0.0103894	0.0123358	0.401495	-0.00246938	0.00669857	0.713103	0.00934861	0.0101237	0.357798
cg05521689	-0.0203044	0.0181048	0.264521	0.0196715	0.00983129	0.0478653	0.0116168	0.0148582	0.435984
cg05521717	0.0119657	0.0155578	0.443475	0.00860096	0.00844824	0.310875	-0.011045	0.012768	0.388889
cg05521732	0.00758071	0.0108635	0.486764	-0.0163195	0.00589909	0.00664907	0.00867056	0.00891539	0.332916
cg05521767	0.0655875	0.0203593	0.00167754	0.00820432	0.0110555	0.459608	-0.0447679	0.0167084	0.00850901
cg05521869	-0.0048432	0.00894498	0.589297	-0.00468854	0.00485731	0.336535	0.00610571	0.00734094	0.407361
cg05521874	-0.0171776	0.0141724	0.228092	0.000177295	0.00769593	0.981662	-0.00154923	0.011631	0.89428
cg05521942	0.00719792	0.00376088	0.0582328	-0.00250183	0.00204224	0.223175	-0.0025243	0.00308647	0.415205
cg05521981	-0.0168339	0.0156838	0.285471	0.00932502	0.00851663	0.275944	0.0118951	0.0128713	0.357427
cg05521982	-0.00520837	0.0182214	0.77554	-0.00538431	0.00989462	0.587429	0.0105338	0.0149539	0.482659
cg05522011	0.0190001	0.00992534	0.0581795	0.000881929	0.00538967	0.87032	-0.0140392	0.00814549	0.0875988
cg05522014	0.00402535	0.00765911	0.600249	-0.00441911	0.00415906	0.290324	-0.00683948	0.00628565	0.278925
cg05522023	-0.00333104	0.0055697	0.551027	0.00101861	0.00302447	0.736917	0.00146443	0.00457093	0.749288
cg05522027	-0.00333274	0.00685849	0.627984	0.00171794	0.0037243	0.64551	0.00035516	0.0056286	0.949802
cg05522042	0.108613	0.114731	0.345882	-0.0788032	0.0623016	0.208592	0.020469	0.0941574	0.828306
cg05522046	0.00367506	0.00278794	0.190175	-0.000694542	0.00151391	0.647302	-0.00279656	0.002288	0.224217
cg05522047	-0.00730071	0.0275429	0.791454	-0.0127648	0.0149564	0.395253	0.00400969	0.0226038	0.859528
cg05522059	-0.00277445	0.00365769	0.449759	-0.0015525	0.0019862	0.436103	0.00218506	0.00300178	0.468209
cg05522063	0.001045	0.0173656	0.952124	-0.0219574	0.0094299	0.021714	-0.0053716	0.0142516	0.706964
cg05522083	0.0145128	0.0105704	0.172558	-0.00119633	0.00573998	0.835285	-0.00880624	0.00867492	0.312268
cg05522145	0.00896009	0.00916395	0.330341	0.000689561	0.00497622	0.890042	-0.00534333	0.00752064	0.478905
cg05522148	0.0272346	0.0106578	0.0119733	-0.00978458	0.00578739	0.0937314	-0.0144397	0.00874658	0.101612
cg05522180	0.0142517	0.0732667	0.846129	-0.00751169	0.0397854	0.850593	0.0308478	0.0601283	0.608957
cg05522245	0.00639842	0.0104939	0.543301	-0.00451016	0.00569842	0.43037	-0.00867656	0.00861212	0.315914
cg05522252	-0.00525758	0.00895167	0.558186	0.0065381	0.00486095	0.181383	0.00154755	0.00734643	0.833548
cg05522312	-0.00367857	0.00757409	0.628161	-0.00520686	0.00411289	0.208193	0.0108572	0.00621587	0.0834834
cg05522343	-0.00975835	0.0123817	0.432316	-0.00332366	0.00672351	0.622056	0.0102773	0.0101613	0.31404
cg05522349	-0.00371569	0.00832252	0.656141	-0.00226359	0.0045193	0.617462	-0.00102765	0.0068301	0.880678
cg05522383	-0.00722504	0.00525995	0.172361	0.00119569	0.00285627	0.676311	0.0028301	0.00431672	0.513442
cg05522391	-0.00282671	0.00475337	0.553282	0.00230559	0.00258118	0.373683	0.00412086	0.00390098	0.293115
cg05522408	0.0121943	0.0145843	0.404897	-0.0129648	0.0079196	0.104478	-0.00582667	0.011969	0.62736
cg05522409	0.0095567	0.0066718	0.154864	-0.000969742	0.00362293	0.789456	-0.00954065	0.00547539	0.0842227
cg05522415	-0.0341308	0.0137402	0.0144988	0.014959	0.00746122	0.0474295	0.017043	0.0112763	0.133552
cg05522449	0.0193244	0.0117438	0.102721	-0.00808166	0.00637713	0.207729	-0.00957832	0.00963786	0.322491
cg05522466	-0.0325126	0.026089	0.215332	0.00376716	0.0141669	0.790804	0.0333038	0.0214107	0.122705
cg05522498	-0.0037017	0.00980478	0.706499	-0.00496991	0.0053242	0.352629	0.00423815	0.00804655	0.599459
cg05522499	0.0317112	0.0189036	0.096279	-0.00980572	0.010265	0.341543	-0.0261155	0.0155137	0.0951374
cg05522554	0.00592462	0.00271056	0.030953	-0.00135947	0.00147189	0.357705	-0.00313245	0.00222449	0.161902
cg05522559	-0.0276416	0.0160131	0.0871209	0.00316468	0.00869544	0.716596	0.0305391	0.0131416	0.0219704
cg05522700	-0.0374046	0.0194942	0.0576073	0.0238457	0.0105858	0.0262675	0.0320451	0.0159985	0.0476353
cg05522718	-0.0136771	0.0124695	0.275104	0.000815629	0.00677119	0.904342	0.0132205	0.0102334	0.199102
cg05522741	-0.00187989	0.00287817	0.515019	-0.000131823	0.00156291	0.932935	0.000553598	0.00236205	0.815132
cg05522774	-0.0127952	0.00743525	0.0880846	0.00611483	0.0040375	0.132765	0.00590061	0.00610194	0.335662
cg05522807	0.0100261	0.00765312	0.192901	-0.00759746	0.0041558	0.0702363	-0.0116052	0.00628074	0.0673269
cg05522848	-0.020004	0.010203	0.0524536	0.00433778	0.00554042	0.435348	0.013677	0.00837333	0.105244
cg05522885	0.00368255	0.00550761	0.505133	-0.00151077	0.00299075	0.614465	-1.14473e-05	0.00451997	0.997984
cg05523002	-0.00212532	0.0108386	0.844903	-0.000787683	0.00588559	0.89378	-0.00192262	0.00889499	0.829274
cg05523017	0.0188245	0.0142579	0.18948	-0.00558363	0.00774234	0.472328	-0.0102877	0.0117011	0.381208
cg05523032	0.0115213	0.0129196	0.374463	0.00953107	0.0070156	0.177067	-0.00754775	0.0106028	0.478056
cg05523047	-0.00345151	0.00278256	0.217463	0.0007763	0.00151099	0.608443	0.00230133	0.00228358	0.315776
cg05523050	0.000538141	0.00700652	0.938918	0.00521744	0.00380469	0.173066	-0.00317346	0.00575008	0.582137
cg05523056	-0.00162986	0.00325386	0.617442	-0.000503077	0.00176692	0.776394	0.00279749	0.00267037	0.297117
cg05523057	-0.00258898	0.00801112	0.747177	0.00410487	0.00435021	0.34744	-0.00144129	0.00657454	0.826883
cg05523065	0.000286261	0.00211516	0.892592	-0.000334052	0.00114858	0.771721	-0.00101388	0.00173586	0.560364
cg05523085	-0.00110418	0.00235757	0.640458	0.000799318	0.00128021	0.533681	0.00017113	0.0019348	0.929681
cg05523253	-0.00298009	0.00687174	0.665375	0.00284142	0.0037315	0.448006	0.00203308	0.00563947	0.719158
cg05523254	0.00408844	0.0031437	0.196141	-0.00043251	0.00170709	0.800463	-0.00284752	0.00257996	0.272128
cg05523267	0.00381394	0.00295857	0.200062	-0.00238663	0.00160656	0.140258	-0.00210542	0.00242803	0.387757
cg05523356	0.00496749	0.00609153	0.416562	-0.00245837	0.00330783	0.458946	-0.00519804	0.00499917	0.300722
cg05523370	-0.00382626	0.00440894	0.387372	0.00319695	0.00239415	0.18453	0.0039826	0.00361832	0.27344
cg05523449	0.0101504	0.00938082	0.281601	-0.00369004	0.00509398	0.470363	-0.00405957	0.00769861	0.599039
cg05523455	-0.00121926	0.0035785	0.733965	-0.000480961	0.0019432	0.804975	-0.00278879	0.00293679	0.344395
cg05523500	0.0104439	0.00749637	0.166368	-0.00581988	0.00407068	0.155635	-0.00617892	0.00615209	0.317409
cg05523505	0.0025066	0.00716997	0.72731	0.000817768	0.00389344	0.834027	-0.0055308	0.00588423	0.349309
cg05523603	-0.00787788	0.0113383	0.488643	-0.00165137	0.00615692	0.789037	-0.00149705	0.00930505	0.872478
cg05523624	0.0255758	0.0225026	0.258189	-0.00275447	0.0122194	0.822073	-0.0318687	0.0184674	0.0872142
cg05523652	0.00187033	0.00802948	0.816247	-0.000226339	0.00436017	0.958694	-0.00157784	0.0065896	0.811207
cg05523653	-0.0029675	0.0021708	0.174409	-0.000845581	0.00117879	0.47469	0.00387263	0.00178152	0.0318654
cg05523662	-0.0140256	0.0270288	0.604865	0.0206134	0.0146772	0.163002	0.00552313	0.0221819	0.803831
cg05523680	-0.00527515	0.00694454	0.449112	0.000748437	0.00377103	0.843043	-0.000973774	0.00569922	0.864647
cg05523839	0.00460724	0.0133255	0.730194	-0.00147524	0.00723604	0.838829	-0.00259462	0.0109359	0.812899
cg05523877	0.0218574	0.00909013	0.0178636	-0.00731887	0.00493613	0.14101	-0.0158333	0.00746006	0.036047
cg05523882	-0.00736968	0.00744886	0.324654	0.0101373	0.00404489	0.0136664	0.00303825	0.0061131	0.620176
cg05523897	-0.0199761	0.0247998	0.422272	0.00584274	0.0134668	0.665239	0.0205792	0.0203527	0.314172
cg05523906	0.010394	0.0117327	0.377606	-0.0019425	0.00637111	0.761025	-0.00411446	0.00962876	0.66999
cg05523911	0.00521725	0.0166014	0.753915	-0.0131807	0.00901491	0.146565	-0.0077043	0.0136244	0.5729
cg05523925	-0.0157859	0.0210789	0.455519	-0.00635032	0.0114463	0.580164	0.0101326	0.017299	0.559255
cg05523930	-0.00882566	0.0139159	0.527259	0.0109947	0.00755664	0.148526	-0.00537927	0.0114205	0.638559
cg05524038	-0.0135317	0.024161	0.576575	0.0114135	0.0131199	0.386228	0.00893866	0.0198284	0.65302
cg05524039	-0.0247525	0.0144526	0.0895902	0.0129974	0.00784804	0.100544	0.0143754	0.0118609	0.228109
cg05524073	-0.00331859	0.0210988	0.875306	-0.0117259	0.0114571	0.308334	0.012871	0.0173153	0.458864
cg05524115	-0.00335594	0.00674214	0.61965	0.000953695	0.00366112	0.794971	0.000734786	0.00553312	0.894596
cg05524144	0.00143092	0.00420357	0.7342	-0.00187629	0.00228262	0.412862	-0.00375658	0.00344977	0.278561
cg05524152	0.0066129	0.0221586	0.765934	0.000973316	0.0120326	0.935676	0.0140723	0.018185	0.440685
cg05524154	0.000169128	0.00734902	0.981681	0.000494069	0.00399067	0.901695	0.00271983	0.00603117	0.652904
cg05524161	0.00770084	0.0201153	0.702581	-0.00550437	0.010923	0.615323	-0.00597647	0.0165082	0.718024
cg05524170	0.0228142	0.0163569	0.165892	-0.00265867	0.00888211	0.765254	-0.0129296	0.0134237	0.337562
cg05524171	0.0108346	0.00922525	0.242752	0.00435538	0.0050095	0.386509	-0.0048445	0.00757095	0.523581
cg05524191	0.00693818	0.00726787	0.341854	0.0037577	0.00394661	0.343116	-0.0068373	0.00596457	0.254151
cg05524246	0.0547484	0.018337	0.00348792	-0.0105047	0.00995737	0.293754	-0.0477841	0.0150487	0.00194218
cg05524387	-0.0105023	0.00780747	0.181338	0.00456246	0.00423962	0.284216	0.0104948	0.00640741	0.104296
cg05524450	-0.00370727	0.00834642	0.657789	0.00460083	0.00453228	0.312275	0.000619375	0.00684971	0.928115
cg05524458	-0.00276657	0.0132563	0.835069	0.00328234	0.00719843	0.649303	0.00714687	0.0108791	0.512594
cg05524489	-0.0003525	0.0027722	0.89905	5.34272e-05	0.00150536	0.971752	0.000500324	0.00227508	0.826345
cg05524529	-0.000415017	0.00277032	0.88119	0.0033632	0.00150434	0.027393	-0.00279566	0.00227354	0.221451
cg05524546	-0.00242862	0.0105764	0.818808	-0.000816898	0.0057432	0.887153	0.00504832	0.00867979	0.562015
cg05524558	-0.000625906	0.0084467	0.941065	0.00348074	0.00458673	0.449552	-0.00150572	0.00693201	0.828445
cg05524740	0.00473552	0.0109401	0.665965	-0.00124724	0.00594071	0.834097	0.000891958	0.0089783	0.921044
cg05524767	0.00223828	0.0132758	0.866422	0.00293346	0.00720904	0.684862	-0.00188093	0.0108951	0.863252
cg05524951	-0.000696097	0.00557409	0.900846	-0.00658616	0.00302685	0.0317011	0.00238219	0.00457453	0.603587
cg05524962	0.00107827	0.0075435	0.886599	-0.00151942	0.00409628	0.711406	-0.00612114	0.00619077	0.324954
cg05525016	0.00509237	0.0143481	0.723332	0.00859555	0.00779133	0.272339	-0.00681954	0.0117752	0.563675
cg05525021	0.00572882	0.00831119	0.492092	-0.0032166	0.00451315	0.477529	0.00412991	0.0068208	0.546102
cg05525083	0.0045035	0.0105398	0.670007	-0.00815417	0.00572334	0.157069	-0.00116965	0.00864978	0.892683
cg05525092	0.00914423	0.0104483	0.38338	-0.0020464	0.00567366	0.719028	-0.0116996	0.0085747	0.175217
cg05525106	-0.00525287	0.0148077	0.723465	0.00934653	0.0080409	0.2476	0.00121772	0.0121523	0.920364
cg05525133	0.0116254	0.0121058	0.339003	-0.0114451	0.00657372	0.0844736	-0.0102811	0.00993498	0.303014
cg05525200	0.0207773	0.00826489	0.0133874	-0.0152254	0.00448801	0.000963508	-0.00803658	0.0067828	0.238632
cg05525297	-0.0268585	0.0263293	0.30992	-0.0020772	0.0142974	0.884751	-0.00294553	0.0216078	0.891819
cg05525301	0.00202925	0.0114469	0.859619	-0.00288827	0.0062159	0.643095	0.00212884	0.0093942	0.821146
cg05525305	-0.018569	0.0160379	0.249445	0.00307324	0.00870889	0.72485	0.00248048	0.0131619	0.850864
cg05525308	-0.0123011	0.0111857	0.273857	0.00116049	0.00607409	0.848834	0.0078226	0.00917987	0.395984
cg05525364	0.00285604	0.00641597	0.657089	0.00172144	0.00348401	0.622222	-0.00110979	0.00526544	0.833458
cg05525416	0.0238814	0.0150515	0.115462	0.00491134	0.00817327	0.549141	-0.0307496	0.0123524	0.014294
cg05525455	-0.00691147	0.0149958	0.645785	-0.00365959	0.00814304	0.654018	0.00397192	0.0123067	0.747502
cg05525499	-0.0124408	0.00880751	0.160619	0.011936	0.00478266	0.014056	0.010523	0.00722812	0.148286
cg05525585	-0.00023619	0.00428837	0.956177	-0.00114148	0.00232867	0.624978	-0.0035247	0.00351936	0.318776
cg05525594	0.0142509	0.0137064	0.300749	-0.00590602	0.00744287	0.429187	-0.00993254	0.0112485	0.379158
cg05525601	-0.00836362	0.0124236	0.502228	-0.00557967	0.00674626	0.409985	0.00923941	0.0101957	0.366809
cg05525648	-0.00631895	0.0190047	0.740149	0.00832495	0.01032	0.421589	0.00724367	0.0155967	0.643254
cg05525743	-0.000119624	0.00376783	0.97473	1.05235e-05	0.00204601	0.995905	-0.000155155	0.00309217	0.960072
cg05525798	0.0222061	0.00884605	0.0135183	-0.00740978	0.00480359	0.125812	-0.0122824	0.00725974	0.0935054
cg05525809	0.00986972	0.00743093	0.186863	0.00303627	0.00403515	0.453384	-0.00972688	0.00609839	0.113583
cg05525812	0.00041416	0.00710133	0.953598	-0.00107669	0.00385617	0.780605	-0.00147804	0.00582789	0.800267
cg05525867	0.000275033	0.00198424	0.890013	-0.00119976	0.00107748	0.267929	-0.000423485	0.00162842	0.795304
cg05525885	0.000928636	0.00771593	0.904423	0.00118209	0.00418991	0.778377	0.000150715	0.00633229	0.981054
cg05525888	-0.0319665	0.0915379	0.727595	-0.00634555	0.049707	0.898652	0.0972841	0.075123	0.198032
cg05525939	0.0208913	0.016394	0.205234	0.00290027	0.0089023	0.745204	-0.0110239	0.0134542	0.414351
cg05526015	0.00885416	0.00634772	0.165869	-0.00120631	0.00344694	0.727035	-0.0112501	0.00520942	0.0329771
cg05526036	0.00779606	0.0214683	0.717195	-0.0214032	0.0116577	0.0690639	0.0104229	0.0176185	0.55534
cg05526038	0.0301805	0.0220182	0.173256	-0.00385057	0.0119563	0.748024	-0.0318028	0.0180698	0.0811874
cg05526099	-0.00951766	0.00698022	0.175504	-0.00198232	0.00379041	0.602037	0.00953748	0.00572851	0.0987756
cg05526102	-0.00202606	0.00847708	0.811547	-0.00101031	0.00460323	0.826684	0.00466964	0.00695694	0.503488
cg05526146	-0.0125643	0.0104467	0.231673	-0.00601275	0.00567276	0.291496	0.0114389	0.00857333	0.184879
cg05526269	-0.00920226	0.0121788	0.451504	-0.00253963	0.00661332	0.701706	0.00660683	0.00999481	0.509978
cg05526341	0.00976206	0.00958995	0.310937	-0.00300805	0.00520754	0.564692	-0.0091108	0.00787025	0.249525
cg05526364	0.025972	0.0181854	0.156073	-0.00759938	0.00987503	0.443213	-0.0168416	0.0149243	0.261577
cg05526438	-0.00753553	0.0122886	0.541003	-0.0040537	0.00667299	0.544785	0.00341353	0.010085	0.735649
cg05526455	0.00276297	0.0091667	0.763668	0.00219822	0.00497771	0.659636	-0.00305138	0.00752289	0.685815
cg05526487	-0.000310486	0.0122062	0.979753	0.00883748	0.0066282	0.185183	0.00147679	0.0100173	0.883067
cg05526498	0.00127758	0.00971766	0.895643	0.011036	0.0052769	0.0387964	-0.00448616	0.00797506	0.574903
cg05526565	0.0190017	0.0209459	0.366296	0.0131328	0.0113741	0.250745	-0.0234716	0.0171898	0.174901
cg05526578	0.0102416	0.0148132	0.490783	-0.00246207	0.00804389	0.760123	-0.0055874	0.0121569	0.646704
cg05526613	0.00400666	0.0123102	0.74544	-0.00167435	0.0066847	0.802687	-0.00737395	0.0101027	0.467004
cg05526614	0.00148679	0.00741266	0.841402	-0.00209769	0.00402523	0.60332	0.00187478	0.0060834	0.758529
cg05526638	0.0193381	0.012605	0.127862	-0.000485561	0.00684478	0.943575	-0.00902363	0.0103446	0.384945
cg05526642	-0.00099252	0.0244993	0.967758	-0.0210051	0.0133036	0.11723	-7.30917e-05	0.020106	0.997106
cg05526698	-8.20742e-05	0.00688219	0.990507	0.00164889	0.00373717	0.659924	-0.00222086	0.00564805	0.694926
cg05526731	0.000787524	0.00283087	0.781387	-0.00067962	0.00153722	0.659278	0.000516514	0.00232323	0.824472
cg05526757	0.00434152	0.00839062	0.605898	-0.00578777	0.00455628	0.206664	-0.00424002	0.00688599	0.539334
cg05526801	0.00137784	0.00896329	0.878112	-0.00322354	0.00486725	0.509169	-0.00118248	0.00735596	0.872584
cg05526804	-0.0115074	0.0108618	0.291723	-0.00124931	0.00589819	0.832645	0.00263616	0.00891404	0.767993
cg05526809	0.0351377	0.0244495	0.153512	-0.0215253	0.0132766	0.107817	-0.013293	0.0200651	0.50904
cg05526832	-0.0187418	0.0120216	0.121866	0.00239563	0.00652796	0.71434	0.00674383	0.00986582	0.495694
cg05526846	0.00747911	0.00868644	0.391105	0.000859499	0.00471692	0.855748	-0.010737	0.00712875	0.134895
cg05526886	-0.000901109	0.00195957	0.646531	0.000653827	0.00106409	0.540188	9.11756e-05	0.00160817	0.954891
cg05526905	-2.22717e-05	0.00314637	0.994365	-0.000256777	0.00170854	0.880811	-0.000519014	0.00258215	0.841069
cg05526983	0.0163521	0.00998703	0.104418	-0.0111199	0.00542316	0.0426979	-0.00559775	0.00819612	0.496058
cg05527009	0.00168375	0.00277455	0.545197	-0.00166711	0.00150664	0.270922	2.07052e-05	0.00227701	0.992761
cg05527034	-0.00120853	0.00239749	0.615213	-0.000366137	0.00130188	0.779058	0.00191381	0.00196756	0.332845
cg05527044	0.00179833	0.00345534	0.603795	-0.000619037	0.00187632	0.742087	-0.00104857	0.00283571	0.712262
cg05527091	-0.00132867	0.0143004	0.926143	-0.00533147	0.0077654	0.4938	0.00992817	0.011736	0.399411
cg05527113	-0.0009754	0.0101484	0.923605	-0.00727927	0.00551077	0.18927	9.9191e-05	0.00832852	0.990519
cg05527149	0.0214669	0.0216099	0.322704	-0.00634292	0.0117346	0.589925	-0.0218623	0.0177347	0.220301
cg05527185	-0.0117946	0.0133817	0.380024	1.3124e-05	0.00726656	0.998562	0.00219361	0.0109821	0.842049
cg05527267	0.0276973	0.0132857	0.0394067	-0.00177915	0.00721439	0.805669	-0.0179165	0.0109032	0.10319
cg05527272	0.0023949	0.00281067	0.396025	-0.000590218	0.00152625	0.699718	-0.000309304	0.00230665	0.893575
cg05527292	-0.0178561	0.0166202	0.285013	-0.00575181	0.00902513	0.525247	0.00681428	0.0136398	0.618364
cg05527336	-0.00105687	0.00277294	0.703837	0.00114102	0.00150577	0.450213	0.000254953	0.00227569	0.911001
cg05527337	0.00245739	0.0111237	0.825569	0.00293788	0.00604042	0.627672	-0.00180381	0.00912898	0.843729
cg05527368	-0.00923049	0.00810087	0.256993	0.00675559	0.00439894	0.127476	0.00506594	0.00664819	0.447689
cg05527371	0.00226936	0.00508621	0.656345	-0.00374483	0.00276192	0.177915	-0.00354333	0.00417414	0.397794
cg05527382	0.0164406	0.0107287	0.128296	-0.00842477	0.0058259	0.150996	-0.00927807	0.00880478	0.294305
cg05527430	-7.72962e-05	0.00972923	0.993675	0.00152426	0.00528317	0.773497	-0.00323784	0.00798455	0.685888
cg05527449	-0.00191543	0.00517708	0.712107	0.00104303	0.00281126	0.711337	0.000154648	0.00424871	0.97103
cg05527456	-0.000606116	0.00565319	0.914812	0.000658156	0.0030698	0.830635	-0.00078533	0.00463944	0.865893
cg05527459	-0.00173084	0.0252769	0.945532	-0.0171828	0.0137259	0.213279	0.0115971	0.0207442	0.57726
cg05527468	-0.00347667	0.0121981	0.776167	0.00405097	0.00662383	0.542081	0.0067562	0.0100107	0.501157
cg05527491	-0.00154812	0.016245	0.924251	-0.00167875	0.00882135	0.849421	-0.00284181	0.0133319	0.831597
cg05527500	0.0012612	0.00924534	0.891743	-0.00657544	0.00502041	0.193012	0.00562489	0.00758743	0.460065
cg05527507	0.00887951	0.00854833	0.301203	-0.00824453	0.00464192	0.078481	-0.0112626	0.00701541	0.111271
cg05527530	-0.00975824	0.00485002	0.0466644	0.0059639	0.00263367	0.0255041	0.00302894	0.0039803	0.448296
cg05527581	0.0144858	0.0202761	0.476476	0.000518665	0.0110104	0.962513	-0.0176885	0.0166401	0.290109
cg05527604	0.00939523	0.0122979	0.446521	0.00196533	0.00667803	0.769085	-0.00493809	0.0100926	0.625619
cg05527609	0.00497624	0.00391865	0.206804	-0.00226274	0.00212791	0.289946	-0.00668873	0.00321594	0.0398615
cg05527622	0.0160166	0.0100681	0.11452	0.0058522	0.0054672	0.286774	-0.0180056	0.00826268	0.0314534
cg05527650	-0.0130965	0.00877692	0.138522	0.0114232	0.00476605	0.0182252	0.0116193	0.00720301	0.109585
cg05527721	0.00885114	0.0115644	0.445686	0.00119332	0.00627972	0.849638	-0.00417417	0.00949064	0.660931
cg05527752	0.0103125	0.00908306	0.258693	-0.0069592	0.00493229	0.161082	-0.00863733	0.00745426	0.249083
cg05527782	-0.016449	0.00962752	0.0903556	0.0099396	0.00522794	0.0598867	0.015597	0.00790108	0.0508855
cg05527785	-0.0078966	0.00676118	0.24536	-0.00120509	0.00367146	0.743361	0.00597488	0.00554874	0.283926
cg05527869	0.00353125	0.00324478	0.278848	-0.00106344	0.00176199	0.547388	-0.00248259	0.00266292	0.353233
cg05527877	0.00406231	0.00966578	0.675102	-0.00118911	0.00524872	0.821192	-0.00104345	0.00793248	0.895587
cg05527920	-0.0082534	0.00849329	0.333304	-0.00399111	0.00461204	0.38872	0.0103953	0.00697025	0.138725
cg05528018	0.0300767	0.01706	0.0806788	-0.00457876	0.00926395	0.622111	-0.0238122	0.0140008	0.0918105
cg05528042	0.00176705	0.0123458	0.886449	-0.0063503	0.00670401	0.345593	0.00835714	0.0101319	0.41125
cg05528083	-0.0065479	0.0206897	0.752237	0.00595286	0.0112349	0.597282	0.00338184	0.0169796	0.842496
cg05528131	-0.0575843	0.0158281	0.000419797	0.0179897	0.008595	0.0386443	0.0297728	0.0129898	0.0238076
cg05528187	-0.00963245	0.0092583	0.30043	0.0129088	0.00502745	0.0115806	0.00279015	0.00759807	0.714162
cg05528196	-0.0126998	0.00997908	0.205829	0.000187306	0.00541885	0.972489	0.0151843	0.0081896	0.0664048
cg05528211	0.0448787	0.0252063	0.077762	-0.00349466	0.0136876	0.798955	-0.0342164	0.0206862	0.100965
cg05528232	-0.00443672	0.00839438	0.598193	-0.00112604	0.00455833	0.805345	0.00360149	0.00688907	0.602177
cg05528266	0.0143818	0.0102565	0.163667	-0.00818647	0.00556948	0.144448	-0.0114145	0.00841725	0.177851
cg05528280	-0.0192373	0.0193675	0.322755	0.0235071	0.0105169	0.0274268	0.0263679	0.0158944	0.0999773
cg05528287	-0.000939318	0.0154432	0.95161	-0.00219439	0.00838598	0.794063	0.00913013	0.0126739	0.472813
cg05528293	-0.0172427	0.0201995	0.395172	-0.00448445	0.0109688	0.683453	0.0107813	0.0165773	0.516811
cg05528333	0.029029	0.0160247	0.0727901	-0.0186749	0.00870176	0.0340621	-0.0153	0.0131511	0.247185
cg05528339	0.00531591	0.011993	0.658455	0.0055883	0.00651245	0.392706	-0.00440584	0.00984237	0.655294
cg05528430	0.0171596	0.0300633	0.56931	-0.00302658	0.016325	0.85326	-0.0171199	0.0246722	0.489213
cg05528452	-0.00457682	0.00610702	0.455194	-0.00408454	0.00331624	0.220696	0.00170921	0.00501189	0.733731
cg05528492	-0.0136085	0.0186777	0.467797	0.00942557	0.0101424	0.354756	-0.0084505	0.0153284	0.582547
cg05528506	0.0446502	0.0184922	0.0174045	-0.0207543	0.0100416	0.0410984	-0.033727	0.0151761	0.0283041
cg05528516	-0.00450539	0.00762594	0.555868	0.00662408	0.00414104	0.112552	-0.00176002	0.00625843	0.779067
cg05528568	-0.00236851	0.00211616	0.26547	-0.00080023	0.00114912	0.487655	0.00117397	0.00173668	0.500469
cg05528624	0.0108562	0.00871338	0.21544	-0.00591688	0.00473155	0.213764	0.00250904	0.00715087	0.726356
cg05528745	-0.0252631	0.0233671	0.282001	0.0200907	0.0126889	0.116216	0.00540982	0.0191769	0.778396
cg05528782	0.00291491	0.00865443	0.736901	-0.00589807	0.00469954	0.212127	-0.00708777	0.00710249	0.320504
cg05528872	0.00386884	0.0200318	0.84721	0.00392771	0.0108777	0.718733	0.00363717	0.0164397	0.825313
cg05528899	0.101744	0.136973	0.459185	0.0718269	0.0743794	0.336321	-0.181832	0.112411	0.108619
cg05528918	0.0026834	0.00995646	0.788039	-0.00841345	0.00540656	0.122544	0.00281232	0.00817103	0.731366
cg05528952	-0.000820155	0.0023458	0.727287	0.000699666	0.00127382	0.583936	0.000270174	0.00192514	0.888648
cg05528975	0.00767385	0.0100141	0.445136	-0.00415372	0.00543786	0.446592	-0.000995894	0.00821833	0.90377
cg05528999	0.00809306	0.00783874	0.304129	0.0014365	0.0042566	0.736402	-0.00471016	0.00643307	0.465617
cg05529039	-0.0074275	0.00315402	0.0202991	0.000650806	0.0017127	0.704687	0.00528812	0.00258843	0.0434446
cg05529091	0.00317157	0.0133937	0.813256	-0.0105441	0.00727308	0.149974	0.00443129	0.0109919	0.687627
cg05529120	-0.0566172	0.0230225	0.0154825	0.0232942	0.0125017	0.0650901	0.0374443	0.0188941	0.0499957
cg05529123	-0.00294907	0.00681505	0.666059	-0.00307718	0.00370072	0.407487	0.00720504	0.00559295	0.200367
cg05529152	-0.003273	0.0143712	0.820265	0.0248249	0.00780384	0.00190685	0.00720737	0.0117941	0.542393
cg05529156	-0.00944971	0.00702853	0.181559	0.0027951	0.00381664	0.465515	0.00306928	0.00576815	0.595724
cg05529157	0.00206131	0.00286027	0.472641	0.000559484	0.00155319	0.719376	-0.00210901	0.00234736	0.370901
cg05529181	0.00482333	0.0201676	0.811425	-0.00219536	0.0109514	0.841488	-0.0166354	0.0165511	0.317056
cg05529201	-0.0286142	0.0148064	0.0558624	0.0176592	0.00804021	0.0301645	0.0200773	0.0121513	0.101329
cg05529249	-0.00169685	0.00254464	0.506274	0.00196002	0.00138179	0.158884	-0.00028936	0.00208833	0.890051
cg05529278	0.0112555	0.00951138	0.239212	0.000548389	0.00516488	0.915636	-0.0123076	0.00780577	0.117728
cg05529343	-0.00357374	0.0221568	0.872158	0.00275823	0.0120316	0.819101	-0.00617304	0.0181835	0.734892
cg05529399	-0.00920099	0.00871254	0.293253	0.00887171	0.00473109	0.0634181	0.000328643	0.00715017	0.963423
cg05529400	0.0119908	0.0155147	0.44126	-0.00241311	0.00842481	0.775088	-0.00130395	0.0127326	0.918617
cg05529448	-0.00468293	0.00623503	0.454215	0.0025192	0.00338575	0.458427	0.00165764	0.00511694	0.74659
cg05529500	-0.00370898	0.00721925	0.608449	-0.0012633	0.00392021	0.747872	0.00218252	0.00592467	0.713299
cg05529506	0.000790347	0.00183445	0.667431	-0.000837471	0.000996144	0.402332	0.00134526	0.00150549	0.373503
cg05529533	0.0157715	0.0153531	0.306556	-0.0109373	0.00833706	0.192289	-0.00151103	0.0125999	0.904762
cg05529540	-0.0106545	0.0351361	0.762284	-0.0100843	0.0190797	0.598193	0.0134148	0.0288354	0.642695
cg05529595	0.00234047	0.00673707	0.728954	-0.00138325	0.00365837	0.70608	-0.00157183	0.00552895	0.776722
cg05529596	-0.00415859	0.00732727	0.571497	-0.00168843	0.00397886	0.67214	-0.00469122	0.00601332	0.436985
cg05529732	0.00363369	0.00971412	0.709078	-0.00515116	0.00527497	0.330945	-0.00450166	0.00797215	0.573446
cg05529752	-0.00112595	0.00681492	0.869075	-0.000151485	0.00370064	0.967422	0.00487983	0.00559284	0.384829
cg05529754	0.00440131	0.00263353	0.0975133	0.000316741	0.00143006	0.825124	-0.0026027	0.00216128	0.231082
cg05529848	0.000422337	0.00237178	0.858997	-0.00187865	0.00128792	0.147507	0.00207374	0.00194646	0.289031
cg05529874	0.00480709	0.00908672	0.597855	-0.00283669	0.00493428	0.566536	-0.00306406	0.00745726	0.681958
cg05529886	-0.000496021	0.00256168	0.846822	0.000189751	0.00139105	0.891748	0.000200294	0.00210231	0.924271
cg05529890	0.00301254	0.0102707	0.769836	0.00274664	0.00557722	0.623365	-0.00199758	0.00842894	0.813105
cg05529899	-0.0037258	0.00957216	0.697856	0.00754337	0.00519788	0.14956	-0.00311387	0.00785565	0.692588
cg05529922	-0.00266209	0.00849196	0.754507	-0.00636183	0.00461131	0.170504	0.00545312	0.00696916	0.435622
cg05529995	-0.0155416	0.0108167	0.153611	0.005708	0.00587371	0.333288	0.0101001	0.00887704	0.257686
cg05530021	0.0044398	0.00414436	0.286385	-0.00594107	0.00225047	0.00949737	-0.0027202	0.00340118	0.425561
cg05530055	0.00596042	0.00901887	0.510069	-0.00584943	0.00489743	0.234896	0.000476806	0.00740157	0.948753
cg05530133	-0.000401654	0.00433312	0.926315	-0.00224583	0.00235298	0.341942	0.00295905	0.00355609	0.407151
cg05530162	-0.0150897	0.0171388	0.380541	0.00668484	0.00930675	0.474108	-0.0014354	0.0140654	0.918902
cg05530195	0.00746724	0.0103443	0.471908	-0.00464459	0.00561719	0.41011	-0.00241573	0.00848935	0.776516
cg05530212	-0.0115732	0.0176627	0.513683	-0.0114547	0.00959119	0.234932	0.0150359	0.0144953	0.301875
cg05530288	-0.00227049	0.00840396	0.787536	-0.000587792	0.00456353	0.897749	-0.00267432	0.00689693	0.698946
cg05530294	-0.0062766	0.0185721	0.736039	-0.000168532	0.0100851	0.986697	0.0190549	0.0152417	0.213886
cg05530295	0.0339193	0.0211464	0.111577	-0.0184648	0.0114829	0.110698	-0.0221617	0.0173543	0.204287
cg05530317	0.00441975	0.0112275	0.6946	-0.00170172	0.00609679	0.780679	0.00147873	0.00921418	0.872794
cg05530335	0.0581333	0.0217977	0.00880974	-0.0232361	0.0118366	0.052163	-0.0319306	0.0178889	0.0770276
cg05530348	-0.0127708	0.0114278	0.266209	-5.60932e-05	0.00620555	0.992804	0.013091	0.00937855	0.165572
cg05530351	0.00671686	0.00666334	0.315651	0.000116696	0.00361833	0.97433	-0.00453101	0.00546845	0.40914
cg05530403	-8.91552e-06	0.00763062	0.99907	-0.00570414	0.00414359	0.171425	0.00193659	0.00626227	0.757718
cg05530411	-0.0190687	0.00827083	0.0230118	0.00438857	0.00449123	0.330643	0.0179001	0.00678767	0.00957057
cg05530423	0.0321714	0.0306949	0.296889	-0.0265175	0.016668	0.114496	-0.0100809	0.0251906	0.689797
cg05530459	-0.0051701	0.00262253	0.0511874	0.000408211	0.00142409	0.774922	0.00188998	0.00215225	0.38178
cg05530484	0.0157092	0.0108815	0.151676	0.00575109	0.00590889	0.332542	-0.0090729	0.0089302	0.311868
cg05530566	-0.00995007	0.00721978	0.170948	0.000311575	0.00392049	0.936801	0.00798313	0.0059251	0.180639
cg05530568	0.0038768	0.007972	0.627721	0.0103466	0.00432896	0.0185441	-0.0116642	0.00654243	0.0773677
cg05530569	-0.0761883	0.0714294	0.288477	-0.0317309	0.0387877	0.415087	0.105976	0.0586205	0.0733645
cg05530592	-0.00874358	0.00802965	0.278573	0.00352766	0.00436027	0.420235	0.00575682	0.00658975	0.384238
cg05530612	-0.0200133	0.0173831	0.252102	0.00423999	0.00943939	0.654185	0.0277611	0.0142659	0.0542092
cg05530629	-0.00467938	0.0173827	0.788282	0.0112836	0.00943918	0.2345	0.0106885	0.0142656	0.455306
cg05530630	-0.034832	0.0124315	0.00600418	0.0150698	0.00675056	0.0276154	0.023019	0.0102022	0.0260304
cg05530641	0.00301253	0.0109511	0.783763	0.00230685	0.00594666	0.698822	-0.00177031	0.00898729	0.844207
cg05530751	-0.00391181	0.0055205	0.480074	-0.000955164	0.00299775	0.750614	0.00172728	0.00453055	0.703752
cg05530790	-0.0167713	0.0126257	0.186814	0.00210344	0.00685604	0.759575	0.019355	0.0103616	0.0644307
cg05530852	0.000749221	0.024209	0.975367	0.00572216	0.013146	0.664214	0.00477315	0.0198678	0.810587
cg05530854	0.00208446	0.0125127	0.868	0.00400968	0.00679463	0.556317	0.00267408	0.0102688	0.795036
cg05530858	-0.000717816	0.00241261	0.766625	-0.00152129	0.0013101	0.248072	0.00148249	0.00197997	0.455611
cg05530983	-0.00295479	0.00837618	0.724942	0.00368448	0.00454844	0.419659	-0.00415698	0.00687413	0.546605
cg05531016	0.0468625	0.0247264	0.0606857	-0.000352485	0.013427	0.979104	-0.0486997	0.0202924	0.0180794
cg05531018	0.00379465	0.0156646	0.809042	-0.00427937	0.0085062	0.615908	-0.00219201	0.0128556	0.864922
cg05531028	-0.0223273	0.00992332	0.0264397	0.00869128	0.00538857	0.10963	0.0121213	0.00814384	0.139507
cg05531044	0.00481142	0.00262933	0.0699724	0.0018377	0.00142778	0.200761	-0.0025847	0.00215783	0.23356
cg05531055	0.00259362	0.00211216	0.222089	0.000555791	0.00114695	0.628936	-0.00209623	0.0017334	0.229134
cg05531061	-0.00566433	0.0186786	0.762271	0.0036697	0.0101429	0.718195	-0.000828863	0.0153291	0.956977
cg05531134	0.011606	0.00616308	0.0623217	-0.00468188	0.00334668	0.164638	-0.00749406	0.0050579	0.141291
cg05531174	0.00138578	0.00284399	0.62704	-0.00212115	0.00154434	0.17239	-0.000975915	0.00233399	0.676666
cg05531181	0.00341071	0.0152988	0.823996	-0.0142206	0.00830756	0.089757	0.00875823	0.0125554	0.486919
cg05531250	0.00206003	0.0111257	0.853444	-0.00138051	0.00604147	0.819678	0.000907223	0.00913058	0.921032
cg05531255	0.00139395	0.00279732	0.619258	0.000255328	0.00151901	0.866822	-0.00174454	0.0022957	0.448929
cg05531258	0.000590671	0.00390973	0.880191	0.00111818	0.00212306	0.599475	-0.00188041	0.00320862	0.559043
cg05531284	-0.000140587	0.00253888	0.955941	0.000661425	0.00137866	0.632352	0.00139625	0.0020836	0.50419
cg05531309	-0.0120991	0.0167645	0.472002	-0.00131777	0.00910346	0.88517	0.00632562	0.0137582	0.646588
cg05531409	-0.0811355	0.0965202	0.402392	-0.0602227	0.0524125	0.253043	0.133654	0.0792119	0.094379
cg05531421	0.0215906	0.0435918	0.621383	-0.00459634	0.0236713	0.846398	-0.0325913	0.0357748	0.36428
cg05531437	-0.00628756	0.00749791	0.403526	-0.00236553	0.00407152	0.562433	0.00362578	0.00615336	0.556911
cg05531482	0.00320614	0.025924	0.901799	-0.0158234	0.0140773	0.263444	0.00588437	0.0212752	0.782619
cg05531502	-0.00356327	0.00697597	0.610521	-6.00494e-05	0.0037881	0.987381	0.00176488	0.00572501	0.758456
cg05531533	-0.00782516	0.0102764	0.448005	-0.000795377	0.00558028	0.886919	0.00300048	0.00843358	0.722688
cg05531598	0.0192776	0.0153523	0.211891	-0.0138657	0.00833662	0.0991127	-0.00350963	0.0125993	0.781107
cg05531650	0.00330618	0.00633578	0.60284	-0.00178163	0.00344046	0.605606	-0.00355227	0.00519963	0.495931
cg05531670	-0.00485504	0.0164935	0.769038	0.0168878	0.00895634	0.0619905	-0.00764977	0.0135359	0.573124
cg05531689	-0.00633286	0.00683644	0.356298	-0.00264146	0.00371233	0.478258	0.00690935	0.00561051	0.220762
cg05531694	-0.00615245	0.00217693	0.00559597	0.00166451	0.00118212	0.161929	0.00363214	0.00178655	0.0444562
cg05531737	-0.00626421	0.0172331	0.71693	-0.00697823	0.00935794	0.457439	0.000370524	0.0141428	0.979146
cg05531804	-0.000621915	0.0116792	0.95763	-0.00026424	0.00634207	0.966842	0.0108657	0.00958487	0.259415
cg05531918	0.000576688	0.00466685	0.90188	-0.000559301	0.0025342	0.825734	-0.000501598	0.00382998	0.896041
cg05531986	0.000705333	0.0097655	0.942552	-0.00314537	0.00530287	0.554302	-0.00177573	0.00801432	0.82506
cg05532013	-0.00199394	0.0121399	0.869838	-0.000827602	0.00659219	0.900323	0.00218717	0.00996289	0.826643
cg05532093	-0.00306793	0.0110963	0.782697	0.00571462	0.00602554	0.345005	-0.00412873	0.0091065	0.651166
cg05532101	0.00933639	0.00910981	0.307672	-0.0026614	0.00494682	0.591662	-0.00436931	0.0074762	0.560129
cg05532108	-0.00309638	0.00253656	0.224811	0.000230016	0.00137741	0.867683	0.00291174	0.0020817	0.164706
cg05532136	0.00381438	0.0108123	0.724926	-0.00411147	0.00587128	0.485238	-0.00669703	0.00887336	0.452021
cg05532157	-0.0129084	0.0209848	0.539738	-0.0139977	0.0113952	0.221923	0.0157375	0.0172217	0.362811
cg05532178	-0.0279063	0.0160718	0.0853013	0.0197213	0.00872733	0.0258084	0.0115131	0.0131898	0.384628
cg05532202	0.00258654	0.00264394	0.330077	-0.000944737	0.00143571	0.511896	-0.00134375	0.00216982	0.537004
cg05532239	-0.0190782	0.0107228	0.0779666	0.00205562	0.00582273	0.724738	0.021408	0.00879998	0.0165974
cg05532283	-0.00101216	0.00745519	0.892254	0.00392938	0.00404833	0.333868	0.00206901	0.0061183	0.735882
cg05532310	0.000853331	0.00660541	0.897446	-0.000645574	0.00358688	0.857498	-0.00164239	0.00542091	0.762483
cg05532325	-0.0128268	0.00850148	0.134224	0.00469644	0.00461648	0.311233	0.0112651	0.00697696	0.10926
cg05532403	-0.00286066	0.0150804	0.849898	0.017208	0.00818895	0.0378924	0.00186244	0.0123761	0.880656
cg05532410	0.0200896	0.027156	0.461006	-0.0102706	0.0147463	0.487594	-0.00319473	0.0222863	0.886276
cg05532414	0.00837657	0.00712443	0.242232	-5.27637e-05	0.00386871	0.989143	-0.00854656	0.00584685	0.146664
cg05532446	-0.00388771	0.0118337	0.743137	-0.00372028	0.00642595	0.56381	-0.00293809	0.00971165	0.762817
cg05532481	0.0075973	0.00980701	0.44019	-0.00178828	0.00532541	0.73766	-0.0102028	0.00804838	0.207587
cg05532541	0.00415645	0.0102137	0.684838	-0.00154629	0.00554628	0.780923	-0.00254995	0.00838218	0.761542
cg05532594	-0.01169	0.0101741	0.25305	-3.31232e-06	0.00552477	0.999523	0.011696	0.00834968	0.164097
cg05532669	6.72009e-05	0.00345725	0.984527	0.00137254	0.00187736	0.466272	0.00146325	0.00283729	0.607084
cg05532720	-0.0213831	0.0174128	0.222065	0.012007	0.00945553	0.206823	0.00730462	0.0142903	0.610264
cg05532733	0.00179732	0.0103286	0.862174	-0.0074794	0.00560863	0.185105	-0.00203114	0.00847641	0.811069
cg05532739	0.0232488	0.0129883	0.076209	-0.0113561	0.00705292	0.110237	-0.0104248	0.0106592	0.330216
cg05532740	0.000173542	0.00355592	0.961164	0.000817696	0.00193094	0.672779	0.000145795	0.00291826	0.960245
cg05532754	0.00943768	0.0114531	0.411705	0.00150308	0.00621925	0.809476	0.000700481	0.00939926	0.940728
cg05532822	-0.0128988	0.0109099	0.239635	0.00900146	0.00592432	0.131529	0.0036478	0.00895352	0.684495
cg05532869	-0.00361234	0.00774339	0.641776	-0.00148933	0.00420482	0.72387	0.00428114	0.00635482	0.501925
cg05532892	-0.00207358	0.00237693	0.384904	-0.000994896	0.00129072	0.442476	0.00132878	0.00195069	0.497187
cg05532966	-0.000638072	0.00686319	0.926096	0.000231816	0.00372686	0.950515	0.00470478	0.00563246	0.405361
cg05532980	0.0146917	0.0187639	0.435322	-0.00643547	0.0101892	0.52896	5.07943e-05	0.0153991	0.997374
cg05533001	0.000440763	0.0116362	0.969853	0.00454203	0.00631872	0.473775	0.00117039	0.00954959	0.90268
cg05533037	0.00143575	0.0103283	0.889695	-0.00171678	0.00560848	0.760104	0.00338505	0.00847619	0.690403
cg05533055	-0.0138133	0.0109126	0.208255	0.00773444	0.00592579	0.194543	0.0118356	0.00895575	0.189055
cg05533119	-0.000548175	0.00222271	0.805658	-0.00085997	0.00120698	0.477664	-0.00025985	0.00182412	0.886984
cg05533124	0.00841096	0.00436746	0.0567079	0.000266911	0.00237162	0.910598	-0.00825402	0.00358427	0.0231686
cg05533144	-0.0012456	0.00406431	0.759825	0.00231325	0.00220701	0.296873	0.00546363	0.00333548	0.104272
cg05533198	-0.010269	0.0125947	0.416635	0.00500948	0.00683917	0.46544	0.0175333	0.0103361	0.0926559
cg05533210	-0.0255752	0.0215147	0.237104	0.00572376	0.0116829	0.625162	0.0057926	0.0176566	0.743482
cg05533219	0.00788207	0.00864809	0.364066	-0.0056661	0.00469609	0.230191	-0.00286396	0.00709728	0.687342
cg05533223	0.0203799	0.0113419	0.075101	-0.00955896	0.0061589	0.123521	-0.011718	0.00930805	0.210728
cg05533233	0.0107873	0.0084901	0.20656	-0.00529012	0.0046103	0.253683	-0.00433029	0.00696762	0.535565
cg05533242	0.0374888	0.023305	0.110567	-0.0206613	0.0126551	0.105402	-0.0415695	0.0191259	0.0318892
cg05533292	0.00836808	0.00727284	0.252395	-0.000962926	0.0039493	0.807823	-0.0071039	0.00596865	0.236529
cg05533326	-0.0041128	0.00336579	0.224341	0.000983293	0.0018277	0.591667	0.00137895	0.00276223	0.618622
cg05533329	0.0105355	0.00650369	0.108112	-0.00666533	0.00353164	0.0617535	-0.00256468	0.00533743	0.63182
cg05533447	-0.0106213	0.00767325	0.169101	-0.00340674	0.00416674	0.415351	0.00612439	0.00629726	0.332911
cg05533453	0.00578596	0.0079006	0.465516	0.0017366	0.00429019	0.686423	-0.00471152	0.00648383	0.46898
cg05533458	-0.00292694	0.00307788	0.343709	-0.000180382	0.00167135	0.914251	0.00349468	0.00252594	0.169308
cg05533462	0.00436299	0.00703214	0.536254	0.00195384	0.0038186	0.609912	-0.0038879	0.00577111	0.501927
cg05533493	0.0268271	0.0156509	0.0893289	-0.000157615	0.00849879	0.985237	-0.0205698	0.0128444	0.112142
cg05533527	0.00231412	0.00953012	0.808596	0.00250248	0.00517505	0.629655	-0.0022545	0.00782114	0.773693
cg05533539	-0.010073	0.0132046	0.447192	-0.00200766	0.0071704	0.780008	0.0130831	0.0108367	0.229909
cg05533549	0.00037773	0.003249	0.907658	0.000758325	0.00176427	0.668165	-0.000943793	0.00266638	0.724046
cg05533552	0.00197805	0.00289977	0.496585	-0.000343232	0.00157464	0.827852	-0.00203231	0.00237977	0.394965
cg05533563	0.000620833	0.00774016	0.936217	-0.000847093	0.00420307	0.840647	0.000373111	0.00635217	0.953268
cg05533575	0.0224717	0.0166879	0.180881	-0.020742	0.00906186	0.023993	-0.00435766	0.0136953	0.750947
cg05533615	0.00131515	0.00721531	0.855704	0.00508734	0.00391806	0.196854	-0.00881202	0.00592143	0.139571
cg05533700	0.000397657	0.0087293	0.963748	-0.00471118	0.00474019	0.322462	-0.00345267	0.00716393	0.630797
cg05533705	0.00302557	0.008267	0.715082	0.00436284	0.00448915	0.333251	-0.00494642	0.00678453	0.467506
cg05533706	-0.0321297	0.0198461	0.108323	0.0159815	0.0107768	0.140948	0.0178688	0.0162872	0.274992
cg05533723	-0.00560633	0.00690839	0.418817	0.00401278	0.0037514	0.287107	0.00469718	0.00566955	0.409186
cg05533744	-0.000742616	0.00321012	0.817484	0.00175149	0.00174316	0.31721	-0.000236981	0.00263447	0.928487
cg05533761	0.0188812	0.0143888	0.19218	-0.000648823	0.00781343	0.933971	-0.0259479	0.0118086	0.0300898
cg05533783	-0.00193534	0.00915518	0.832972	0.00646169	0.00497146	0.196401	-0.000489551	0.00751344	0.948167
cg05533835	-0.0234865	0.0137982	0.0915527	0.00752578	0.00749269	0.317382	0.0184509	0.0113238	0.106092
cg05533872	-0.0240265	0.0102948	0.02142	0.0172306	0.00559028	0.00259678	0.0186087	0.00844869	0.0297118
cg05533905	-0.00843294	0.0128933	0.514442	0.00619479	0.00700135	0.378195	0.00547281	0.0105813	0.606043
cg05533922	-0.0136612	0.00915493	0.138502	0.00995307	0.00497132	0.0477351	0.00976169	0.00751324	0.19657
cg05533932	0.0668666	0.031431	0.0356204	-0.0361699	0.0170677	0.0363234	-0.0488854	0.0257947	0.0606945
cg05533953	-0.00270034	0.00651303	0.679238	-0.000995009	0.00353671	0.77898	-0.00181946	0.00534509	0.734206
cg05533971	0.00338781	0.00882493	0.7018	-0.00412912	0.00479212	0.390756	0.00221085	0.00724241	0.760742
cg05534000	0.0031939	0.00789855	0.686729	-0.00250349	0.00428908	0.560625	0.00110533	0.00648215	0.864915
cg05534060	0.0479009	0.0170316	0.00582367	-0.0171103	0.00924854	0.0669902	-0.0334852	0.0139775	0.0182793
cg05534094	-0.0106698	0.0276548	0.700374	0.00982067	0.0150171	0.5145	-0.00952564	0.0226956	0.675514
cg05534148	-0.0149756	0.0118534	0.209119	0.00682479	0.00643666	0.291331	0.00547304	0.00972784	0.574841
cg05534152	-0.00875171	0.00408718	0.0344603	0.00486	0.00221942	0.0306537	0.00118411	0.00335425	0.72475
cg05534175	0.00399452	0.00345023	0.249471	-0.000755704	0.00187354	0.68747	-0.00201913	0.00283152	0.477299
cg05534186	-0.0181867	0.0103767	0.0824494	0.00543461	0.00563479	0.336924	0.0135021	0.00851595	0.115723
cg05534191	-0.004885	0.0135617	0.719385	-0.00186219	0.0073643	0.800842	0.00297269	0.0111298	0.789897
cg05534213	-8.73994e-05	0.00311919	0.977697	-0.00121525	0.00169378	0.474602	-0.00066069	0.00255984	0.796814
cg05534225	-0.00496952	0.01297	0.702345	0.00105426	0.007043	0.881284	0.00852584	0.0106442	0.424867
cg05534247	0.193292	0.102427	0.0617818	0.0398277	0.0556202	0.475468	-0.142954	0.0840598	0.0918395
cg05534268	-0.0234804	0.0149497	0.119142	0.00389677	0.00811802	0.63217	0.0273761	0.0122689	0.0276862
cg05534349	-0.0127445	0.0121386	0.296059	0.00533324	0.00659154	0.420202	0.00735647	0.0099619	0.461807
cg05534403	0.00757055	0.0239787	0.752814	-0.00748604	0.0130209	0.566518	-0.0157782	0.0196788	0.424404
cg05534427	0.0103364	0.0106491	0.333859	0.000586741	0.00578269	0.919366	-0.00822759	0.00873948	0.348549
cg05534444	0.00846916	0.00904515	0.35116	-0.00721236	0.00491171	0.144849	-0.00994612	0.00742314	0.183046
cg05534464	-0.0014127	0.00267336	0.598261	-0.00125747	0.00145169	0.388258	0.00159082	0.00219396	0.469938
cg05534515	-0.00375963	0.00845661	0.657497	-0.00469835	0.00459211	0.308489	0.00989204	0.00694014	0.156891
cg05534593	0.00210131	0.00304954	0.492238	0.000749946	0.00165596	0.65153	-0.00164095	0.00250268	0.513402
cg05534653	0.00964657	0.0124384	0.439679	0.00663466	0.00675429	0.328113	-0.00817073	0.0102079	0.425185
cg05534676	0.0300326	0.0228576	0.191614	-0.0103611	0.0124122	0.405664	-0.0113046	0.0187587	0.547995
cg05534678	-0.000151536	0.00279678	0.956888	0.00187725	0.00151871	0.219061	-0.000290688	0.00229525	0.89945
cg05534704	0.0126887	0.00881217	0.152735	-0.00649472	0.0047852	0.177479	-0.00760488	0.00723194	0.295302
cg05534715	-0.000111915	0.00993744	0.991035	-0.00425922	0.00539624	0.431638	0.0100073	0.00815542	0.222417
cg05534723	-0.00870669	0.00863371	0.31545	0.00133757	0.00468829	0.775951	0.00406933	0.00708548	0.566925
cg05534790	-0.00428929	0.0111794	0.701958	0.00412316	0.00607065	0.49844	-0.00333516	0.00917468	0.716915
cg05534807	-0.00333111	0.00270132	0.220152	0.000666114	0.00146687	0.650648	0.00277539	0.00221691	0.213255
cg05534865	0.0080376	0.00741108	0.280498	0.000907564	0.00402437	0.821996	-0.00887815	0.0060821	0.147218
cg05534898	0.000550005	0.0149902	0.970798	-0.00584876	0.00814	0.47396	-0.00220083	0.0123021	0.858347
cg05534963	-0.00244576	0.00787877	0.756826	-0.000522128	0.00427834	0.90309	-0.000995935	0.00646592	0.87787
cg05534973	-0.00781257	0.0062217	0.211887	0.001777	0.00337851	0.599968	0.00530939	0.005106	0.300697
cg05535123	-0.0144848	0.00677002	0.0346016	0.00497886	0.00367626	0.178408	0.0158631	0.005556	0.00514326
cg05535138	-0.0347312	0.0151737	0.0239945	0.00594347	0.00823964	0.472239	0.0282517	0.0124527	0.0252366
cg05535168	0.00502888	0.0102406	0.624354	-0.00567721	0.00556087	0.309531	-0.00258121	0.00840423	0.759324
cg05535202	0.00393538	0.00969619	0.685627	-0.00449471	0.00526524	0.395149	-0.00122267	0.00795744	0.878166
cg05535321	-0.0115391	0.0188251	0.541166	-0.000786257	0.0102224	0.938831	0.0188552	0.0154493	0.224902
cg05535335	0.00449003	0.013433	0.738824	-0.00329624	0.00729439	0.652241	-0.00488664	0.0110241	0.658443
cg05535398	-0.00672793	0.00771933	0.385342	-0.00133761	0.00419176	0.750252	0.00570306	0.00633507	0.369961
cg05535495	-0.00366381	0.00263168	0.166671	0.000229646	0.00142906	0.872626	0.00350521	0.00215976	0.107459
cg05535573	0.0246939	0.0193046	0.203529	-0.00838743	0.0104828	0.42537	-0.0143975	0.0158428	0.365457
cg05535654	0.0131581	0.00616462	0.0350269	-0.0030674	0.00334752	0.361503	-0.00905261	0.00505916	0.0763106
cg05535698	0.0226463	0.00943058	0.0180106	-0.00114682	0.005121	0.823215	-0.0176144	0.00773946	0.0247872
cg05535751	-0.0112811	0.00722294	0.121199	0.00351535	0.00392221	0.372067	0.0114405	0.0059277	0.0561802
cg05535760	-0.0185786	0.0112436	0.101308	0.00939649	0.00610549	0.12667	0.0142762	0.00922732	0.124696
cg05535785	-0.0125284	0.0211495	0.554817	0.0051725	0.0114846	0.65332	0.0161461	0.0173569	0.354285
cg05535853	-0.0650935	0.0299844	0.0320872	0.0362015	0.0162822	0.0282339	0.0556546	0.0246075	0.0256822
cg05535857	-0.00508099	0.00898258	0.572784	-0.00161147	0.00487773	0.741746	0.00709658	0.00737179	0.337826
cg05535877	-0.000561539	0.0022997	0.807547	-0.000318694	0.00124878	0.799043	0.00135451	0.00188731	0.474469
cg05535908	0.00454889	0.00718633	0.528052	-0.00191192	0.00390233	0.625149	4.55296e-05	0.00589765	0.993854
cg05536014	-0.0120627	0.0192522	0.532244	-0.00213464	0.0104543	0.838585	0.0180155	0.0157998	0.256664
cg05536082	-0.00550171	0.00863673	0.52544	-0.00115208	0.00468993	0.806411	0.00523203	0.00708796	0.461991
cg05536105	0.0124215	0.0155459	0.425999	-0.0124424	0.00844175	0.14336	-0.00970878	0.0127582	0.448294
cg05536156	-0.0107971	0.0184011	0.558566	-0.0118188	0.00999219	0.239437	0.00909196	0.0151014	0.548372
cg05536227	0.00907593	0.0181896	0.618801	-0.00579749	0.00987731	0.55844	0.00140735	0.0149277	0.92506
cg05536286	0.00196946	0.00718165	0.784418	0.00235967	0.00389978	0.546374	-0.00340747	0.00589381	0.564349
cg05536439	-0.00151186	0.0135822	0.911572	0.00442288	0.0073754	0.549953	-0.00550901	0.0111466	0.622126
cg05536456	0.010574	0.00609122	0.0853751	-0.00352121	0.00330766	0.289405	-0.00681254	0.00499892	0.175729
cg05536457	-0.00101733	0.013144	0.938447	0.00758172	0.00713747	0.290452	0.00641626	0.010787	0.553188
cg05536644	-0.000303902	0.0138653	0.982553	0.0134772	0.00752918	0.0762059	0.00692211	0.011379	0.544226
cg05536668	0.00324379	0.0100847	0.748325	-0.00035746	0.00547621	0.948073	-0.00582857	0.00827628	0.482765
cg05536692	0.0260988	0.0195509	0.18466	0.0123679	0.0106166	0.246552	-0.0246731	0.016045	0.126982
cg05536782	-0.0211778	0.0263853	0.423916	0.0228909	0.0143278	0.112988	1.90956e-05	0.0216538	0.999298
cg05536800	-0.00623928	0.00327816	0.0596165	0.00217596	0.00178011	0.224178	0.00404676	0.0026903	0.135395
cg05536829	0.000926972	0.0134747	0.945279	-0.00837503	0.00731705	0.254863	-0.0017392	0.0110584	0.875317
cg05536840	0.0189157	0.0112956	0.0968523	-0.00790245	0.00613374	0.200325	-0.013993	0.00927003	0.134041
cg05536984	-0.000255101	0.00252909	0.91984	0.000733096	0.00137335	0.594556	3.57954e-05	0.00207557	0.986272
cg05536998	0.0003757	0.00949382	0.968505	0.0045934	0.00515534	0.374875	-0.0084972	0.00779135	0.277835
cg05537170	-0.00166005	0.00780689	0.832002	0.000646164	0.00423931	0.879133	0.00338285	0.00640693	0.598564
cg05537210	-0.00292812	0.00358944	0.4164	0.00137878	0.00194914	0.480827	0.000756694	0.00294577	0.797755
cg05537253	0.000329402	0.0130649	0.979931	-0.00372696	0.00709449	0.60041	-0.00162987	0.010722	0.879456
cg05537284	0.0241108	0.0154621	0.121785	-0.000609119	0.00839622	0.942299	-0.0174258	0.0126893	0.172463
cg05537316	-0.0518259	0.0323766	0.112307	0.0309896	0.0175812	0.0807351	0.0436971	0.0265707	0.102916
cg05537333	-0.00925613	0.008222	0.262711	0.00587223	0.00446472	0.191161	0.00676159	0.0067476	0.318507
cg05537355	0.0138916	0.0171058	0.418489	-0.00125129	0.0092888	0.893087	0.00530431	0.0140383	0.706274
cg05537360	-0.000106372	0.00265918	0.968164	0.00122744	0.00144399	0.397151	-0.00110124	0.00218232	0.614835
cg05537387	-0.0245565	0.0111725	0.030049	0.00841473	0.00606692	0.16825	0.0123524	0.00916904	0.180688
cg05537607	-0.0183559	0.0135089	0.17699	0.010518	0.00733561	0.154459	0.010569	0.0110864	0.342514
cg05537630	0.0123166	0.0124126	0.323243	-0.0022912	0.00674028	0.73456	-0.00757989	0.0101867	0.458405
cg05537634	-0.0148836	0.0078288	0.0599018	0.00269626	0.0042512	0.527244	0.0105399	0.00642491	0.103763
cg05537636	-0.014104	0.0123738	0.256834	0.0037759	0.00671924	0.575291	0.0105476	0.0101549	0.301233
cg05537639	-0.00688223	0.00915815	0.453964	0.00636093	0.00497307	0.203562	0.00295623	0.00751588	0.694836
cg05537653	0.00344366	0.013152	0.793938	0.00289887	0.00714183	0.685605	-0.0112229	0.0107936	0.300723
cg05537706	0.00932674	0.0119568	0.437043	0.00250121	0.00649277	0.700811	-0.00525677	0.00981263	0.593237
cg05537752	0.0128418	0.0239772	0.593327	-0.0107121	0.0130201	0.412441	-0.00212291	0.0196775	0.914283
cg05537796	0.0204814	0.0100649	0.044263	-0.0120087	0.00546546	0.0301034	-0.00798579	0.00826004	0.335766
cg05538032	-0.00346924	0.00875031	0.692526	-5.21739e-05	0.0047516	0.991259	0.00397809	0.00718118	0.58073
cg05538046	-0.00321741	0.00603152	0.594811	-0.00456993	0.00327524	0.165738	0.000336719	0.00494993	0.945889
cg05538077	0.0344807	0.00936769	0.000361885	-0.00835164	0.00508685	0.103486	-0.0312829	0.00768784	8.90834e-05
cg05538118	0.00801652	0.0150934	0.5964	-0.0109151	0.00819601	0.185693	-0.0135075	0.0123868	0.277885
cg05538161	-0.0304391	0.0240233	0.207807	0.0159252	0.0130452	0.224783	0.0277531	0.0197154	0.162043
cg05538163	-0.0160217	0.0119369	0.182294	0.00503089	0.00648199	0.439336	0.00727145	0.00979634	0.459511
cg05538266	-0.0138341	0.00685528	0.0460238	0.00956362	0.00372256	0.0115356	0.0115981	0.00562597	0.0416103
cg05538299	-0.0233464	0.0208931	0.266247	0.0213602	0.0113454	0.0623796	0.00988767	0.0171464	0.565347
cg05538359	-0.0207834	0.0201808	0.305334	0.00466257	0.0109586	0.671324	0.023491	0.0165619	0.158909
cg05538369	-0.00676518	0.00981437	0.492077	-0.00791833	0.00532941	0.140198	0.010458	0.00805443	0.196859
cg05538406	0.00325147	0.00868996	0.709003	0.0058513	0.00471883	0.217618	-0.00144907	0.00713165	0.839363
cg05538409	0.0129401	0.0119319	0.280519	0.0092343	0.0064793	0.15693	-0.0155621	0.00979227	0.114881
cg05538432	0.0122913	0.0251279	0.62571	0.00761925	0.013645	0.577711	-0.0132448	0.0206219	0.522034
cg05538478	0.0022175	0.00703979	0.753362	0.00196567	0.00382276	0.608142	-0.00168476	0.00577739	0.771132
cg05538508	0.0140061	0.0187766	0.457298	-0.00739801	0.0101961	0.469641	-0.0172904	0.0154095	0.264279
cg05538632	-0.000735058	0.00939528	0.937782	0.00223425	0.00510183	0.662295	-0.00477553	0.00771049	0.536963
cg05538701	-0.00429661	0.0253287	0.86561	-0.0261203	0.013754	0.0601703	0.00559332	0.0207867	0.788371
cg05538745	0.000829922	0.0062448	0.894517	-0.00605903	0.00339106	0.0767298	0.000235597	0.00512496	0.963417
cg05538754	0.00822384	0.0106398	0.44122	0.00716851	0.00577763	0.217343	-0.00377086	0.00873183	0.666694
cg05538887	-0.00297861	0.00963697	0.757844	-0.00167181	0.00523308	0.749976	-0.000943166	0.00790884	0.905291
cg05538945	0.032376	0.026503	0.224473	0.00531508	0.0143917	0.712603	-0.0319049	0.0217504	0.145266
cg05538950	0.012356	0.013253	0.353215	-0.00317341	0.00719665	0.66011	-0.00791549	0.0108764	0.468303
cg05538980	0.00105798	0.00787975	0.893438	0.000619538	0.00427887	0.885142	-0.0052351	0.00646673	0.41995
cg05538983	0.00603922	0.00623762	0.335073	0.00241469	0.00338716	0.47742	-0.00763314	0.00511907	0.138792
cg05539033	-0.00244612	0.0030615	0.426016	0.00164928	0.00166246	0.32334	0.000303398	0.0025125	0.904105
cg05539101	0.0198656	0.0326645	0.544328	-0.0209614	0.0177375	0.239851	-0.0336796	0.026807	0.211642
cg05539173	-0.0251386	0.0138078	0.0713859	0.0140248	0.00749794	0.0640736	0.0102698	0.0113318	0.366769
cg05539174	-0.000424125	0.00528766	0.936216	-0.000962678	0.00287131	0.738056	0.00324599	0.00433946	0.456046
cg05539217	-0.0163401	0.00815717	0.0476189	0.00124871	0.00442951	0.778545	0.0125722	0.0066944	0.0630275
cg05539265	-0.00127907	0.00592294	0.829425	-0.0016256	0.00321628	0.614268	-0.0012697	0.00486082	0.794418
cg05539365	0.015423	0.0115898	0.186026	-0.0085227	0.00629351	0.178446	-0.0152576	0.00951148	0.111553
cg05539369	-0.0286385	0.0170106	0.0951011	0.0122094	0.00923711	0.188986	0.0330454	0.0139602	0.0196749
cg05539370	0.0013915	0.00414602	0.737794	-0.0030702	0.00225137	0.175446	-0.00288653	0.00340254	0.398087
cg05539388	0.00249923	0.0104364	0.811185	0.00434115	0.0056672	0.44531	0.00151106	0.00856494	0.860285
cg05539509	-0.00162456	0.00727795	0.823781	-0.000643596	0.00395208	0.870935	0.00254523	0.00597284	0.670843
cg05539515	0.00821696	0.00845632	0.333335	0.000616914	0.00459196	0.893374	-0.00746496	0.0069399	0.284434
cg05539617	0.00977164	0.00445697	0.0304543	0.00129269	0.00242023	0.594337	-0.00772411	0.00365773	0.0369745
cg05539677	0.0129521	0.0108743	0.23619	-0.00750385	0.00590498	0.206492	-0.00679641	0.00892429	0.44795
cg05539745	0.00126624	0.00686862	0.854078	0.00336502	0.00372981	0.368924	-0.00417068	0.00563692	0.460945
cg05539750	0.00616277	0.00687353	0.371893	0.00047869	0.00373247	0.898185	-0.00262252	0.00564094	0.642917
cg05539786	0.00152747	0.00667195	0.819342	0.00468041	0.00362301	0.199115	-0.00536986	0.00547552	0.328891
cg05539811	-0.000339409	0.00952801	0.971648	-0.000353842	0.00517391	0.9456	-0.00596606	0.00781941	0.447109
cg05539841	0.0198073	0.0140804	0.162326	-0.000153707	0.00764595	0.983998	-0.0158461	0.0115554	0.17307
cg05539847	-0.0169388	0.0115309	0.14469	0.0100157	0.00626153	0.112564	0.0226129	0.00946315	0.0185691
cg05539876	0.00838528	0.0148149	0.572545	0.0042809	0.00804481	0.595708	-0.00177738	0.0121582	0.884041
cg05539991	0.0750021	0.0296621	0.012872	-0.0498803	0.0161071	0.00248252	-0.044385	0.024343	0.0709707
cg05540047	-0.0113299	0.0062925	0.0745152	0.00105339	0.00341696	0.758451	0.00827896	0.0051641	0.111764
cg05540052	-0.00801224	0.0183826	0.663792	-0.0150923	0.00998211	0.133418	0.0143304	0.0150861	0.344241
cg05540062	-0.00112822	0.00271234	0.67825	-0.00041855	0.00147286	0.776811	0.00264591	0.00222596	0.237133
cg05540100	0.0170571	0.0121385	0.162778	-0.00819623	0.00659146	0.216342	-0.0180859	0.00996179	0.0721676
cg05540221	-0.0125321	0.0182076	0.49272	-0.00190744	0.00988713	0.847376	0.0123569	0.0149426	0.410051
cg05540227	-0.0012427	0.00419934	0.767843	0.00292389	0.00228033	0.20246	0.00272866	0.0034463	0.430202
cg05540242	-0.0102786	0.0213953	0.631887	0.0279564	0.0116181	0.0177826	0.0052213	0.0175586	0.76675
cg05540331	0.00868432	0.00621943	0.165429	-0.00282963	0.00337728	0.403935	-0.00494246	0.00510414	0.335006
cg05540338	-0.00136339	0.00714759	0.849075	-0.00402953	0.00388129	0.301457	-0.000281296	0.00586586	0.961839
cg05540351	-0.00794647	0.00716564	0.269862	-0.00318253	0.00389109	0.415182	0.00386441	0.00588067	0.512465
cg05540352	-0.00564757	0.00790588	0.476523	0.0058309	0.00429306	0.177174	0.00188698	0.00648817	0.771726
cg05540369	0.00492378	0.00571152	0.39052	-0.00186532	0.00310148	0.548791	-0.00368706	0.00468731	0.433205
cg05540397	0.0143026	0.00773163	0.0670146	-0.0017842	0.00419844	0.67169	-0.00832449	0.00634517	0.192271
cg05540413	-0.00135156	0.00301936	0.655301	-0.000855001	0.00163958	0.603083	0.00241914	0.00247792	0.331068
cg05540422	0.00430694	0.00735472	0.559342	0.00496516	0.00399377	0.216427	0.00173347	0.00603584	0.774503
cg05540431	-0.00378034	0.00729289	0.605249	0.00480172	0.00396019	0.22792	0.00290504	0.0059851	0.628373
cg05540436	-0.00972083	0.0110397	0.380488	0.00899158	0.00599477	0.136504	0.0122819	0.00905999	0.177998
cg05540472	0.0302452	0.0183037	0.101302	-0.0111971	0.0099393	0.262384	-0.0191882	0.0150214	0.204155
cg05540473	0.000446226	0.00789352	0.955022	-0.000723253	0.00428635	0.866316	-0.00196396	0.00647803	0.762331
cg05540561	0.0086705	0.00947063	0.361924	-0.0056889	0.00514275	0.271055	-0.00182413	0.00777232	0.814881
cg05540569	0.00531463	0.0210769	0.801392	-0.0138378	0.0114452	0.229238	-0.0021083	0.0172973	0.903212
cg05540573	-0.00823404	0.0217915	0.706266	0.00201437	0.0118332	0.865142	0.0210022	0.0178838	0.242783
cg05540577	0.019869	0.0192672	0.304693	-0.0106102	0.0104625	0.312749	-0.00686748	0.0158121	0.664909
cg05540617	-0.000318191	0.00169487	0.851428	-0.000229103	0.000920348	0.803878	-0.000408606	0.00139094	0.769492
cg05540639	-0.00258055	0.00581113	0.657864	0.00323647	0.00315556	0.307312	-0.00416487	0.00476906	0.384396
cg05540649	0.0110142	0.0317804	0.729576	-0.00623223	0.0172574	0.718693	0.0149364	0.0260814	0.568028
cg05540662	0.0110588	0.0147428	0.454788	0.0140781	0.00800564	0.0814408	-0.010451	0.0120991	0.389585
cg05540688	-0.000806804	0.00686277	0.906629	0.00317043	0.00372663	0.396756	-0.00445719	0.00563212	0.430421
cg05540716	-0.00259767	0.00391325	0.508198	0.00183195	0.00212498	0.390507	0.00332649	0.00321151	0.302567
cg05540767	-0.00530052	0.00775651	0.495814	0.0032628	0.00421195	0.440206	0.000118157	0.00636559	0.985224
cg05540789	-0.0221742	0.00876959	0.0128725	0.00537683	0.00476207	0.261314	0.00963927	0.007197	0.183219
cg05540822	-0.00215012	0.00839842	0.798418	0.000236205	0.00456052	0.958787	-5.39678e-05	0.00689239	0.993767
cg05540832	-0.0184732	0.0158124	0.245221	0.00192665	0.00858645	0.822876	0.011446	0.0129768	0.379683
cg05540891	-0.00295063	0.00237193	0.216151	0.00151253	0.00128801	0.242804	0.0019565	0.00194659	0.317058
cg05540913	-0.0133647	0.0259479	0.607546	0.00709449	0.0140902	0.615617	0.0131648	0.0212948	0.537709
cg05540918	-0.0175604	0.0124983	0.162833	0.0062315	0.00678687	0.360538	0.0128535	0.0102571	0.212815
cg05540923	0.00348538	0.00860408	0.686202	-0.00274351	0.0046722	0.558274	-0.00127644	0.00706117	0.856882
cg05540934	-0.00965625	0.0146903	0.512349	-0.00222595	0.00797717	0.780738	0.00715803	0.012056	0.553911
cg05540951	0.00125019	0.01283	0.922553	-0.000509353	0.00696698	0.941852	0.000459565	0.0105293	0.965266
cg05540967	0.0116924	0.0116445	0.317528	0.00104334	0.0063232	0.869246	-0.0145904	0.00955635	0.129687
cg05540993	0.00386114	0.00652341	0.555139	-0.0027679	0.00354235	0.436261	-0.00278334	0.00535361	0.604178
cg05541036	0.00126345	0.00847618	0.88178	0.00745367	0.00460274	0.108225	-0.00223305	0.0069562	0.748808
cg05541096	0.00085424	0.00308051	0.782067	0.000688062	0.00167278	0.681632	-0.000332977	0.00252811	0.895454
cg05541116	-0.00904952	0.00871808	0.301538	0.00640325	0.0047341	0.178963	0.0104633	0.00715472	0.146474
cg05541125	-0.00393668	0.00287444	0.173619	0.000414871	0.00156088	0.790897	0.00393464	0.00235899	0.0981733
cg05541177	-0.00741241	0.0161108	0.64636	0.0060854	0.00874849	0.48815	0.0104602	0.0132217	0.430567
cg05541258	0.020437	0.0183773	0.268528	-0.00583481	0.00997923	0.55995	-0.030731	0.0150818	0.0439873
cg05541267	-0.0099784	0.0145307	0.493709	0.00175123	0.00789047	0.824771	0.0175886	0.011925	0.143086
cg05541311	0.00105701	0.0144712	0.941905	-0.00553151	0.00785818	0.482971	0.000821247	0.0118762	0.944995
cg05541329	-0.00415756	0.00590474	0.482855	0.000592786	0.0032064	0.853667	-0.00258341	0.00484588	0.59503
cg05541367	0.00688238	0.02425	0.77709	-0.00599855	0.0131682	0.649625	-0.0111389	0.0199014	0.576818
cg05541396	-3.46517e-05	0.00290994	0.990521	0.000263494	0.00158016	0.867872	-0.00208071	0.00238812	0.385501
cg05541417	-0.000996803	0.00261778	0.7041	-0.00085611	0.00142151	0.548245	0.00173962	0.00214835	0.419835
cg05541460	-0.0135297	0.0125681	0.284055	0.00943053	0.00682474	0.169828	0.0133018	0.0103143	0.199879
cg05541470	-0.0398417	0.061057	0.515419	0.00871663	0.0331552	0.793117	0.00288701	0.050108	0.954159
cg05541540	0.0256487	0.0179474	0.155809	-0.0201177	0.00974581	0.0413474	-0.0213853	0.014729	0.14937
cg05541542	-0.00416961	0.00740436	0.574493	0.00356897	0.00402072	0.376669	0.00437545	0.00607658	0.473021
cg05541607	-0.0223484	0.023593	0.345588	-0.0116855	0.0128115	0.363706	0.0184133	0.0193622	0.343694
cg05541634	-0.000863507	0.0066871	0.89749	0.00649992	0.00363123	0.0762048	-0.00375714	0.00548794	0.495026
cg05541640	0.000920943	0.00458318	0.841117	0.00198323	0.00248877	0.427241	-0.000891415	0.00376131	0.813101
cg05541706	0.00283003	0.00707914	0.690101	-0.0040314	0.00384412	0.296606	-0.00146355	0.00580969	0.801577
cg05541722	0.0285973	0.0139955	0.0434106	-0.0151748	0.00759987	0.048325	-0.0228438	0.0114858	0.0491983
cg05541727	-0.00798719	0.00944469	0.399567	0.000919276	0.00512867	0.858077	0.00494462	0.00775104	0.524845
cg05541747	-0.0186841	0.00946864	0.0509735	-0.000204423	0.00514167	0.968358	0.0179438	0.00777069	0.0228021
cg05541765	0.000419277	0.00459459	0.927456	0.00295563	0.00249496	0.238713	-0.00279388	0.00377067	0.460303
cg05541779	-0.00243819	0.00768541	0.751656	0.00184316	0.00417334	0.659609	0.00590915	0.00630724	0.350871
cg05541859	0.0027029	0.00797926	0.735451	-0.00176188	0.0043329	0.685071	-0.00175284	0.00654839	0.789451
cg05541910	-0.00302763	0.00739765	0.683138	0.0069827	0.00401708	0.0849647	0.000328245	0.00607108	0.95698
cg05541916	0.00626946	0.0113255	0.580996	-0.0134136	0.00614998	0.031307	-0.00756023	0.00929456	0.417744
cg05542056	-0.0280353	0.0126411	0.0286247	0.0204123	0.00686438	0.00361675	0.0227712	0.0103743	0.030267
cg05542101	-0.0133702	0.0202133	0.509703	-0.00382396	0.0109763	0.728218	-0.00265644	0.0165886	0.873068
cg05542103	-0.00268569	0.00248459	0.282088	0.00220362	0.00134919	0.105265	0.00126883	0.00203905	0.535055
cg05542153	0.00767543	0.0129144	0.553511	0.00793356	0.00701279	0.26039	-0.00987223	0.0105985	0.35365
cg05542204	0.00249603	0.0148724	0.867025	-0.00348287	0.00807602	0.667123	-0.00529507	0.0122054	0.665262
cg05542244	-0.0145013	0.0108437	0.183884	0.00299363	0.00588838	0.612194	0.0166641	0.00889921	0.0637871
cg05542295	0.000467868	0.00304491	0.878163	-1.3605e-05	0.00165345	0.99345	-0.000921099	0.00249889	0.713132
cg05542299	0.000174902	0.0119476	0.988347	-0.00695219	0.00648778	0.286253	0.00370761	0.00980509	0.706062
cg05542338	-0.00425795	0.00565142	0.452801	-0.00169618	0.00306884	0.581584	0.00292249	0.00463799	0.529923
cg05542364	0.00879542	0.0220762	0.691099	0.00852961	0.0119878	0.478267	-0.00309389	0.0181174	0.864719
cg05542396	0.0055118	0.0158308	0.728379	0.000664952	0.00859647	0.938484	-0.0117062	0.012992	0.369541
cg05542442	0.00325184	0.00843454	0.700583	0.00503109	0.00458013	0.274403	0.00114316	0.00692203	0.86913
cg05542583	0.00456391	0.00941901	0.628964	-0.00297279	0.00511472	0.562279	-0.00715706	0.00772996	0.356532
cg05542614	-0.00202529	0.00472343	0.668926	0.00136569	0.00256492	0.595488	0.0011631	0.00387641	0.764708
cg05542646	-0.0208358	0.0234097	0.375382	0.0113076	0.012712	0.375663	0.0132408	0.0192118	0.492147
cg05542661	-0.00238803	0.00401789	0.553499	0.00185229	0.0021818	0.39774	0.00120022	0.00329739	0.716564
cg05542681	0.0142796	0.015291	0.352422	-0.00537926	0.00830334	0.518436	-0.0111924	0.012549	0.374394
cg05542708	-0.0026881	0.00335911	0.425296	-0.000680371	0.00182407	0.709869	0.00149418	0.00275674	0.588909
cg05542757	0.00956741	0.00490611	0.0537089	-0.00441046	0.00266412	0.100673	-0.0110726	0.00402633	0.00696834
cg05542785	-0.0105885	0.0154054	0.493325	0.00844623	0.00836545	0.314876	0.00279294	0.0126428	0.825571
cg05542800	-0.00190813	0.00428468	0.656951	0.000111514	0.00232667	0.96186	0.00289371	0.00351634	0.412327
cg05542891	-7.7753e-05	0.00822704	0.992476	-0.000904795	0.00446745	0.839876	-0.00101281	0.00675174	0.881033
cg05542957	-0.00099684	0.00269946	0.712633	0.000418464	0.00146586	0.775818	0.00262586	0.00221538	0.238458
cg05542967	0.0024398	0.00862361	0.777769	0.00359726	0.0046828	0.444023	-0.0090611	0.0070772	0.203125
cg05542986	0.00162689	0.00279675	0.561954	-0.000524612	0.00151869	0.730426	-0.00289456	0.00229523	0.209933
cg05543025	-0.00702792	0.00323204	0.0318133	0.00462103	0.00175506	0.00968193	0.00337775	0.00265246	0.205547
cg05543030	-0.0414738	0.0179578	0.0227822	0.0150879	0.00975148	0.124677	0.0236809	0.0147376	0.110957
cg05543049	-0.00136721	0.00417693	0.744045	0.00160649	0.00226816	0.480269	0.000982353	0.00342791	0.774977
cg05543107	-0.0385689	0.0112885	0.000889352	0.0121053	0.00612989	0.0507975	0.0255769	0.00926421	0.00675692
cg05543112	0.0231988	0.0143718	0.109352	-0.0129995	0.0078042	0.0986182	-0.0216458	0.0117946	0.0691742
cg05543117	-0.0146097	0.00970567	0.135121	0.00716273	0.00527038	0.17691	0.0108341	0.00796522	0.176556
cg05543150	-0.000455685	0.00891946	0.959347	-0.00239382	0.00484345	0.622124	-0.00352981	0.00731999	0.630612
cg05543179	0.000832854	0.00366313	0.820565	-0.00172254	0.00198916	0.388394	-0.000582516	0.00300625	0.846714
cg05543197	-0.00130139	0.00261861	0.620197	-0.00188904	0.00142196	0.186771	0.00161359	0.00214903	0.454348
cg05543246	-0.0141308	0.0113331	0.215096	0.00339557	0.00615411	0.582235	0.0127164	0.00930081	0.174338
cg05543281	-0.0139041	0.0100743	0.170338	0.00637569	0.00547057	0.246357	0.0108745	0.00826776	0.191149
cg05543296	-0.00986584	0.0104665	0.347946	0.00629859	0.00568353	0.270185	0.00909974	0.00858962	0.291744
cg05543317	0.00328722	0.00563824	0.561071	0.00203697	0.00306168	0.507243	-0.00367091	0.00462717	0.429289
cg05543341	-0.026326	0.0174744	0.134793	0.0121619	0.00948896	0.202645	0.0184116	0.0143408	0.201889
cg05543419	0.00190967	0.00519974	0.714129	-0.0030894	0.00282357	0.276281	0.00121473	0.00426731	0.77644
cg05543443	-0.0150448	0.0104594	0.153162	0.00152302	0.00567969	0.789085	0.0156122	0.00858381	0.0716637
cg05543454	-0.0035318	0.0121306	0.771486	-0.00653741	0.00658718	0.323159	0.00862307	0.00995531	0.388278
cg05543456	-0.0146158	0.0151747	0.337575	0.00131873	0.00824016	0.873145	0.0110392	0.0124535	0.377319
cg05543486	-0.0229948	0.0209581	0.274959	0.00642109	0.0113807	0.573761	0.0104806	0.0171998	0.543552
cg05543492	0.00282348	0.0102276	0.783017	-0.00264336	0.00555382	0.635051	-0.00437346	0.00839358	0.60338
cg05543508	-0.00467313	0.0319483	0.883975	-0.00737318	0.0173486	0.671666	-0.00464588	0.0262192	0.859682
cg05543520	0.0106986	0.0140076	0.446641	-0.00228896	0.00760644	0.764041	-0.00304991	0.0114957	0.791269
cg05543546	-0.00233326	0.0154113	0.879938	-0.0134627	0.00836865	0.110546	-0.00409077	0.0126477	0.746976
cg05543585	-0.0129868	0.00807238	0.110529	0.00119936	0.00438347	0.784898	0.00623958	0.00662481	0.348333
cg05543593	0.0597983	0.0219636	0.00753324	-0.0241296	0.0119267	0.0454811	-0.0502547	0.018025	0.00624908
cg05543626	0.00638182	0.0140342	0.650197	0.0030485	0.00762086	0.689917	-0.00301544	0.0115175	0.793955
cg05543638	0.00719286	0.0103517	0.488616	0.00553086	0.00562119	0.327309	-0.00938352	0.0084954	0.271769
cg05543663	-0.00850229	0.025692	0.741326	-0.00924884	0.0139513	0.508757	0.00390052	0.0210848	0.853576
cg05543748	0.000789752	0.00306484	0.797134	0.000502748	0.00166427	0.763159	-0.00147455	0.00251524	0.558911
cg05543763	0.00454094	0.00876319	0.605371	0.00045297	0.0047586	0.924337	-0.00607597	0.00719174	0.400026
cg05543844	0.00749864	0.0180677	0.678929	-0.0119051	0.00981116	0.227566	-0.0109048	0.0148278	0.46364
cg05543864	0.00609688	0.0120003	0.612428	-0.00054403	0.00651642	0.933617	-0.0126345	0.00984838	0.202223
cg05543909	-0.0240164	0.0164215	0.146458	0.00422279	0.00891724	0.636757	0.0228625	0.0134768	0.0926313
cg05543972	-0.0185399	0.0120128	0.125617	0.0134088	0.00652318	0.0421929	0.00688039	0.00985858	0.486707
cg05543973	-0.0131161	0.00664841	0.0510259	0.00431474	0.00361023	0.234601	0.0047802	0.00545619	0.382881
cg05544007	0.0110692	0.0110402	0.318241	0.0040182	0.00599504	0.504101	-0.0128868	0.00906041	0.157763
cg05544039	0.00147513	0.00673028	0.826918	-0.000709336	0.00365468	0.846464	-0.00187054	0.00552338	0.735512
cg05544086	-0.00943355	0.0121465	0.439034	-0.00647188	0.00659581	0.328642	0.00370948	0.00996836	0.710516
cg05544095	0.00194146	0.00963382	0.84066	-0.00284059	0.00523136	0.588234	-0.00290531	0.00790625	0.713974
cg05544249	0.00274593	0.0091591	0.764893	-0.00519829	0.00497359	0.298231	0.00143971	0.00751666	0.848459
cg05544267	-0.00266282	0.00417446	0.524875	0.00297884	0.00226682	0.191544	0.000673568	0.00342588	0.844494
cg05544271	0.0112447	0.00878103	0.203039	-0.000878987	0.00476829	0.854086	-0.0135088	0.00720639	0.0635068
cg05544396	-0.0145483	0.0119593	0.226406	0.000225801	0.00649416	0.972326	0.00459961	0.00981474	0.640252
cg05544413	-0.00578076	0.0107148	0.590624	0.00309647	0.00581836	0.595668	0.00574942	0.00879338	0.514583
cg05544433	-0.00719147	0.00882446	0.416863	-0.00400381	0.00479186	0.405223	0.00545574	0.00724202	0.452852
cg05544467	-0.00461027	0.0149967	0.759107	0.0011916	0.00814355	0.883933	0.0148013	0.0123075	0.231704
cg05544485	0.00477376	0.0113556	0.675021	-0.00404167	0.00616631	0.513551	-0.000790982	0.00931924	0.932514
cg05544500	0.000592979	0.00657867	0.928343	0.00194344	0.00357235	0.587527	-0.00470384	0.00539896	0.385515
cg05544660	0.0171289	0.014237	0.23151	-0.00216224	0.00773099	0.780245	-0.0178749	0.011684	0.128921
cg05544761	-0.0068558	0.00343524	0.0484354	0.00436251	0.00186541	0.0211611	0.00428238	0.00281922	0.131633
cg05544764	0.0403508	0.0276719	0.147638	-0.0133107	0.0150264	0.377649	-0.0277232	0.0227097	0.224786
cg05544793	-0.0212025	0.017813	0.236498	0.0118204	0.00967286	0.224312	0.0069548	0.0146187	0.635199
cg05544807	-0.00588038	0.0119674	0.624145	0.00961131	0.00649853	0.141999	0.000417147	0.00982133	0.966198
cg05544828	0.00149816	0.00888849	0.86646	0.00287586	0.00482664	0.552512	-0.00666019	0.00729458	0.363222
cg05544840	0.00224774	0.0033329	0.501465	-0.000855646	0.00180983	0.63731	-0.00327676	0.00273523	0.233498
cg05544885	0.00212932	0.0131052	0.871226	0.00478243	0.00711638	0.502972	-0.00551044	0.0107551	0.609429
cg05544922	0.0100057	0.0162273	0.538775	-0.0136281	0.00881175	0.124836	-0.003121	0.0133173	0.815144
cg05544927	0.00155645	0.0108789	0.886496	0.00201666	0.00590745	0.733472	-0.00101698	0.00892803	0.909518
cg05544940	0.00412687	0.00857508	0.631285	-0.00468609	0.00465645	0.316448	-0.00295746	0.00703736	0.675121
cg05545111	-0.00324497	0.00305244	0.290077	0.00223272	0.00165754	0.180746	0.00140381	0.00250507	0.576355
cg05545132	-0.00483023	0.00256274	0.062097	0.000575758	0.00139162	0.679876	0.00295425	0.00210318	0.16294
cg05545167	-0.0195321	0.0160478	0.226162	0.0168361	0.00871428	0.0559296	0.0246644	0.01317	0.0637557
cg05545266	0.00741061	0.0156372	0.636503	-0.00338767	0.00849131	0.690698	-0.00240626	0.012833	0.85161
cg05545272	0.00872813	0.0108409	0.422492	-0.00418689	0.00588684	0.478447	-0.00515294	0.00889688	0.563649
cg05545290	7.65112e-05	0.00235176	0.974105	-0.000823616	0.00127705	0.520313	0.000778774	0.00193003	0.687362
cg05545351	0.014962	0.0225571	0.508527	-0.0248092	0.012249	0.0452458	0.0148194	0.018512	0.425132
cg05545406	-0.00492457	0.0120409	0.683344	0.000396357	0.00653846	0.951772	0.00796822	0.00988168	0.421773
cg05545410	-0.00888852	0.0124573	0.477037	0.00375037	0.00676459	0.580423	0.0149414	0.0102234	0.146734
cg05545441	-0.00112007	0.00532761	0.83387	-0.00292386	0.00289301	0.314395	0.0018869	0.00437225	0.666903
cg05545454	-0.00952585	0.00882802	0.282927	0.000341938	0.0047938	0.943265	0.00998392	0.00724495	0.170984
cg05545521	-0.009555	0.0132091	0.470992	-0.00427148	0.00717284	0.552727	0.00999829	0.0108404	0.358383
cg05545634	-0.0458676	0.0239314	0.0578796	0.0114159	0.0129952	0.381605	0.0341675	0.0196399	0.0847099
cg05545672	0.00087847	0.0026149	0.737551	0.00115011	0.00141995	0.41971	-0.0039155	0.00214599	0.070781
cg05545707	-0.00348496	0.00677713	0.608127	0.00282496	0.00368012	0.444354	-0.00150648	0.00556183	0.787007
cg05545728	0.0231532	0.021791	0.290331	0.00205453	0.011833	0.862477	-0.0154545	0.0178833	0.389368
cg05545777	0.00108452	0.0358201	0.975901	0.0184648	0.0194511	0.34455	-0.00724502	0.0293967	0.805788
cg05545808	-0.00716792	0.00936468	0.44566	0.00389326	0.00508522	0.445551	0.00700577	0.00768537	0.363987
cg05545813	0.00209641	0.00848688	0.805355	-0.00367272	0.00460855	0.427205	0.00427537	0.00696498	0.54059
cg05545832	-0.0184337	0.0117228	0.118717	0.00361283	0.00636575	0.571503	0.0144838	0.00962066	0.135066
cg05545882	0.00707656	0.0171699	0.681032	-0.0118945	0.00932362	0.204734	-0.00634612	0.0140909	0.653331
cg05545891	-0.00294729	0.00619952	0.63544	0.00194376	0.00336647	0.564857	0.00275049	0.0050878	0.589873
cg05545910	0.00923724	0.0113872	0.419005	0.000697788	0.00618348	0.910357	-0.0078699	0.00934519	0.40154
cg05545914	0.00457963	0.0125729	0.716374	0.00651802	0.00682737	0.341828	0.00113117	0.0103183	0.912905
cg05545915	0.00313847	0.014443	0.828377	-0.00800904	0.00784285	0.309405	-0.00127377	0.011853	0.914617
cg05545993	0.0119221	0.00620345	0.0572125	-0.00534732	0.0033686	0.115293	-0.0109985	0.00509103	0.0329147
cg05546024	-0.00157613	0.00589198	0.789582	0.00618418	0.00319947	0.0558225	0.00207455	0.00483541	0.668739
cg05546028	0.00333223	0.00828642	0.688367	0.0017167	0.0044997	0.703558	-0.0074434	0.00680047	0.276108
cg05546034	0.00172357	0.00286079	0.548095	-0.000718602	0.00155347	0.64458	-0.00177609	0.00234778	0.450968
cg05546038	0.0218026	0.019142	0.25718	-0.00512151	0.0103945	0.623197	-0.00993262	0.0157094	0.528521
cg05546044	-0.0121259	0.00918072	0.18931	0.00455089	0.00498532	0.363314	0.00926845	0.0075344	0.221265
cg05546045	0.00395166	0.00825219	0.632987	0.00248681	0.00448111	0.580052	-0.00944556	0.00677237	0.165911
cg05546059	0.00749684	0.00780066	0.338634	-0.00240217	0.00423592	0.571806	-0.0014005	0.00640182	0.827237
cg05546064	-0.00798218	0.004616	0.0865713	0.000322255	0.00250659	0.897938	0.00454684	0.00378824	0.232621
cg05546234	-0.013214	0.00988881	0.184221	0.00249623	0.00536983	0.642949	0.0146494	0.00811551	0.0737924
cg05546264	-0.0193287	0.0104971	0.0682655	0.00473727	0.00570012	0.407727	0.0124941	0.00861468	0.149814
cg05546296	-0.0275023	0.0159421	0.0873116	-0.00593811	0.00865691	0.494195	0.0322078	0.0130833	0.0153792
cg05546312	0.000143034	0.00245579	0.95366	0.000419663	0.00133354	0.753587	-0.00210543	0.00201541	0.298467
cg05546343	-0.00921284	0.0126856	0.469232	0.00744931	0.00688856	0.281883	0.00835941	0.0104108	0.423732
cg05546346	0.0134774	0.00824698	0.105071	0.00120348	0.00447828	0.788636	-0.00746443	0.0067681	0.272485
cg05546369	0.0191501	0.0152567	0.212068	-0.0109961	0.00828471	0.187163	-0.0281946	0.0125208	0.0263196
cg05546381	-0.0246889	0.0243786	0.313413	0.000861866	0.0132381	0.948209	0.0364071	0.0200069	0.071521
cg05546383	-0.00543314	0.00729723	0.458133	0.0032634	0.00396255	0.411971	0.00103568	0.00598866	0.863016
cg05546525	-0.021048	0.0150841	0.165713	-0.000453642	0.00819098	0.955934	0.0152053	0.0123792	0.221957
cg05546557	0.0290553	0.0657309	0.659332	-0.0372275	0.0356933	0.299243	-0.0137006	0.0539438	0.799986
cg05546564	-0.000269524	0.00842144	0.974526	-0.00119225	0.00457302	0.794801	-0.00339401	0.00691128	0.624346
cg05546575	0.0169004	0.0209776	0.422188	0.0132334	0.0113913	0.247864	-0.0219074	0.0172158	0.205872
cg05546642	0.019338	0.0186624	0.30238	-0.0091348	0.0101341	0.369347	-0.0181333	0.0153158	0.238979
cg05546741	0.0107568	0.00867122	0.217425	-0.00481049	0.00470865	0.309199	-0.0104335	0.00711627	0.14546
cg05546763	0.0070811	0.00949565	0.457427	-0.00331316	0.00515634	0.521859	-0.00270951	0.00779286	0.728736
cg05546784	-0.039472	0.0167263	0.0200439	0.0147144	0.00908275	0.108087	0.0246463	0.0137269	0.0753245
cg05546828	-0.0165697	0.0170915	0.334437	-7.46947e-05	0.00928107	0.993593	0.0206196	0.0140266	0.144408
cg05546847	0.00907008	0.0078465	0.25021	-0.0073177	0.00426081	0.0887125	-0.0066785	0.00643944	0.301952
cg05546863	-0.0025623	0.0131187	0.845505	0.00297773	0.00712372	0.676761	-0.00410865	0.0107662	0.703476
cg05546878	0.00851279	0.00971134	0.382624	-0.00574413	0.00527346	0.278424	-0.0136341	0.00796987	0.0899542
cg05547003	-0.00450719	0.0122955	0.714643	0.000316137	0.00667673	0.962321	0.00253669	0.0100906	0.801982
cg05547038	0.00036954	0.00875708	0.966417	0.00275558	0.00475528	0.563452	-0.000950847	0.00718673	0.894984
cg05547059	0.0147136	0.0193257	0.448077	-0.00189397	0.0104943	0.85711	-0.00462297	0.0158601	0.771231
cg05547074	0.0129346	0.0203145	0.525632	-0.00988467	0.0110312	0.372175	-0.00679492	0.0166716	0.684379
cg05547140	-0.0338342	0.0241633	0.164258	0.00686392	0.0131212	0.601944	0.0105515	0.0198302	0.595734
cg05547146	-0.0170548	0.010344	0.102049	0.00741754	0.005617	0.189392	0.0140858	0.00848906	0.0999062
cg05547152	0.00470804	0.00637234	0.461587	-0.000365885	0.00346031	0.915983	6.00175e-05	0.00522963	0.990864
cg05547200	0.00297082	0.00251414	0.239895	-0.00234099	0.00136523	0.0892125	-0.00329653	0.00206329	0.112978
cg05547221	0.00523883	0.0110881	0.637524	-0.00370568	0.00602104	0.539526	-0.0152215	0.0090997	0.0972195
cg05547237	-0.000200606	0.0108538	0.985287	-0.0051845	0.00589383	0.380967	0.0122727	0.00890744	0.171062
cg05547260	0.0326069	0.0158763	0.0423653	-0.0128496	0.00862117	0.138962	-0.0276102	0.0130293	0.0363336
cg05547279	0.00696119	0.0177027	0.694912	-0.00643101	0.00961293	0.5049	-0.00120707	0.0145282	0.933935
cg05547312	0.000436704	0.00619421	0.943922	-0.000841443	0.00336358	0.802928	0.000410168	0.00508344	0.935837
cg05547391	0.0148592	0.0150286	0.324966	0.000741304	0.00816085	0.927788	-0.00870535	0.0123336	0.481791
cg05547438	-0.00513682	0.0104578	0.624266	-0.00444255	0.00567879	0.435716	0.00871531	0.00858245	0.312106
cg05547483	-0.0188335	0.0119964	0.119303	0.00503693	0.00651429	0.441055	0.00669175	0.00984515	0.498123
cg05547500	-0.00445248	0.00770812	0.564691	0.00316342	0.00418567	0.451401	0.00166391	0.00632587	0.793018
cg05547540	-0.00460633	0.0087182	0.598315	-0.00237444	0.00473417	0.616983	0.00399981	0.00715482	0.577273
cg05547562	0.0023071	0.005193	0.65772	-0.000115686	0.00281991	0.967351	-0.000671501	0.00426178	0.87509
cg05547600	-0.036116	0.020009	0.0738123	0.00373713	0.0108653	0.73154	0.0251884	0.0164209	0.127921
cg05547601	-0.00161192	0.0153444	0.916528	-0.00808047	0.00833232	0.334287	0.00409207	0.0125928	0.745833
cg05547634	-0.00546271	0.00785613	0.488307	0.00349387	0.00426604	0.41456	0.00266642	0.00644734	0.679995
cg05547654	-0.000623704	0.00345277	0.856984	0.00179715	0.00187493	0.339905	-0.000741607	0.00283361	0.794028
cg05547691	-0.0264176	0.0160934	0.103546	0.0061341	0.00873907	0.484214	0.0244945	0.0132075	0.0663334
cg05547765	0.0156261	0.0149647	0.298685	-0.00835588	0.00812616	0.306079	-0.0130568	0.0122812	0.290041
cg05547766	-0.0149139	0.00945271	0.117497	0.00801085	0.00513302	0.121478	0.0103891	0.00775761	0.183264
cg05547778	-0.00224881	0.00308756	0.46795	-0.000335198	0.00167661	0.841907	0.00253136	0.00253389	0.319987
cg05547853	-0.000385011	0.00842755	0.963644	0.00212962	0.00457634	0.642597	-0.00557105	0.00691629	0.422271
cg05547888	-0.00303462	0.00304892	0.32177	0.00112492	0.00165563	0.498277	0.00210603	0.00250218	0.401793
cg05547895	-0.0234813	0.00899051	0.0102645	0.00741324	0.00488204	0.131764	0.0177827	0.0073783	0.0176053
cg05547902	0.00167857	0.00667655	0.801964	0.00365353	0.00362551	0.315795	-0.0010876	0.00547929	0.843026
cg05547949	-0.00696065	0.0144282	0.630456	-0.0106549	0.0078348	0.176627	0.011265	0.0118409	0.343505
cg05547986	0.000967571	0.00699496	0.890237	-0.00200545	0.00379841	0.598583	-0.00146811	0.0057406	0.798628
cg05547993	0.000710949	0.00201373	0.724726	-0.00130093	0.0010935	0.236725	0.000165912	0.00165262	0.920215
cg05548017	-0.00426325	0.00838003	0.611954	0.0086199	0.00455053	0.0608165	0.00137792	0.00687729	0.841571
cg05548063	-0.0304065	0.0158119	0.0570646	0.00548545	0.00858622	0.524238	0.0262122	0.0129765	0.0458165
cg05548067	0.0171705	0.00833162	0.0416721	-0.0111514	0.00452425	0.0152552	-0.00583239	0.00683757	0.395517
cg05548121	0.00632688	0.0132479	0.6339	-0.00225523	0.00719389	0.7545	-0.0010631	0.0108722	0.922284
cg05548130	-0.00122715	0.00917362	0.89383	0.00676067	0.00498147	0.177507	0.00509975	0.00752857	0.499583
cg05548158	-0.0089693	0.023784	0.706815	0.0057827	0.0129152	0.655219	0.00609867	0.019519	0.755291
cg05548179	0.0319268	0.0124056	0.0113957	-0.0199964	0.00673649	0.00367474	-0.0290801	0.010181	0.00512532
cg05548190	0.000799754	0.00639761	0.900745	-0.00120643	0.00347403	0.729051	0.000119856	0.00525036	0.981829
cg05548286	-0.00262386	0.0154302	0.865286	-0.00337793	0.00837892	0.687623	0.0200935	0.0126632	0.115437
cg05548325	0.025033	0.0168644	0.140571	-0.0057104	0.00915771	0.534206	-0.023187	0.0138402	0.0967083
cg05548393	0.0128933	0.0184932	0.487155	-0.024238	0.0100422	0.0174468	-0.0125958	0.015177	0.408378
cg05548403	0.00920473	0.0112853	0.416468	-0.000967792	0.00612814	0.874805	-0.00421013	0.00926156	0.650307
cg05548415	0.00250174	0.0104303	0.81089	-0.00274614	0.00566388	0.628746	0.00172324	0.00855991	0.840824
cg05548425	0.0110229	0.0113929	0.335404	-0.00829165	0.00618658	0.182921	-0.00320753	0.00934989	0.732211
cg05548469	-0.0295572	0.0211973	0.166012	9.7706e-05	0.0115106	0.993243	0.00964717	0.0173962	0.580323
cg05548478	0.0135109	0.019644	0.493034	0.00712471	0.0106671	0.505587	-0.00849803	0.0161214	0.599166
cg05548488	-0.0116247	0.00894635	0.196531	0.000119643	0.00485805	0.980397	0.00971173	0.00734206	0.188661
cg05548492	-0.0107808	0.0130768	0.411483	-0.00481616	0.00710099	0.499045	0.0093066	0.0107318	0.387723
cg05548508	0.00057836	0.0199165	0.976886	-0.00802305	0.0108151	0.459766	-0.0100177	0.016345	0.541213
cg05548535	0.00775497	0.0120992	0.522887	-0.00161514	0.00657009	0.80627	-0.00297081	0.00992949	0.765359
cg05548555	-0.0137737	0.0287321	0.632617	0.0258702	0.0156021	0.100143	-0.00958925	0.0235798	0.685039
cg05548619	-0.0325269	0.0148681	0.0308074	0.0139897	0.00807369	0.0859415	0.0231806	0.0122019	0.0600839
cg05548672	-0.00772387	0.0163548	0.637669	-0.00109989	0.00888097	0.901661	0.00373865	0.013422	0.781115
cg05548696	-0.00187977	0.00727734	0.796655	-0.00258864	0.00395175	0.513794	0.000120561	0.00597234	0.983931
cg05548731	0.0105763	0.00947334	0.266673	-0.00286918	0.00514422	0.578149	-0.0109211	0.00777455	0.162919
cg05548749	-0.00482561	0.00971737	0.620465	-0.00526474	0.00527674	0.320601	0.00276095	0.00797482	0.729848
cg05548773	0.0116905	0.012697	0.359207	-0.00501802	0.00689473	0.468279	-0.0117752	0.0104201	0.260916
cg05548849	-0.0121953	0.0117144	0.300136	0.00203527	0.00636118	0.749612	0.0120244	0.00961376	0.21368
cg05548903	0.00176747	0.00814077	0.828522	-0.00138963	0.00442061	0.753849	0.00102791	0.00668094	0.878005
cg05548912	-0.0109983	0.00746223	0.143375	0.00251382	0.00405215	0.536298	0.0137887	0.00612407	0.0263367
cg05548945	-0.047109	0.0220293	0.0346918	0.00220822	0.0119624	0.853885	0.0340069	0.018079	0.0626132
cg05548952	-0.0200533	0.0132302	0.132457	0.00792388	0.00718426	0.272456	0.00714951	0.0108577	0.511609
cg05548956	-0.00255788	0.0283596	0.928297	-0.00159018	0.0153999	0.917945	-0.00473169	0.023274	0.839273
cg05548968	-0.00267058	0.0116946	0.81979	-0.00596148	0.00635039	0.349912	0.00729265	0.00959745	0.448968
cg05549077	0.000289525	0.00380496	0.939485	-0.00123941	0.00206617	0.549834	0.000224688	0.00312264	0.942769
cg05549078	-0.00486185	0.0105859	0.646941	0.0017053	0.00574835	0.767286	-0.000395711	0.00868757	0.963752
cg05549108	0.0047085	0.0118502	0.691891	0.00183997	0.00643492	0.775465	-0.000961588	0.0097252	0.921417
cg05549122	-0.00942326	0.0149002	0.528423	0.0103708	0.00809114	0.202628	0.0127858	0.0122283	0.298042
cg05549181	-0.0133957	0.00841036	0.114084	0.00398932	0.004567	0.384288	0.0125367	0.00690219	0.0720421
cg05549246	-0.0196104	0.0107477	0.070774	0.00568117	0.00583624	0.332475	0.0160116	0.0088204	0.0722039
cg05549304	0.0233353	0.0105278	0.0287119	-0.01326	0.0057168	0.0222158	-0.0163887	0.0086399	0.0604681
cg05549361	0.0251523	0.0220228	0.25589	-0.0307567	0.0119588	0.0114484	-0.00890741	0.0180736	0.623107
cg05549404	-0.0027213	0.00963926	0.778233	0.00358356	0.00523432	0.495019	0.00444354	0.00791071	0.575455
cg05549419	-0.00247712	0.0159154	0.8766	-0.00611267	0.00864242	0.480884	0.00106858	0.0130614	0.934945
cg05549498	-0.00901216	0.00644378	0.164751	0.000393478	0.00349911	0.910671	0.00528344	0.00528826	0.319944
cg05549544	0.00488195	0.00969219	0.61548	-0.0110667	0.00526306	0.0377727	0.000141235	0.00795415	0.985866
cg05549554	0.00584331	0.00833057	0.484516	0.00338939	0.00452367	0.455303	-0.00399707	0.0068367	0.559981
cg05549575	-0.00996778	0.00720007	0.169038	0.000740621	0.00390979	0.850107	0.00593477	0.00590893	0.317403
cg05549611	0.00309414	0.00643277	0.631475	0.00199935	0.00349313	0.568242	-0.00532419	0.00527922	0.31542
cg05549626	0.022249	0.0130752	0.0916516	-0.00218052	0.00710011	0.75934	-0.0246092	0.0107305	0.0237266
cg05549638	0.00666951	0.00620793	0.285016	0.000982041	0.00337104	0.771358	-0.0075222	0.00509471	0.142674
cg05549655	0.00911306	0.0117556	0.439878	-0.00602321	0.00638352	0.347465	-0.0144705	0.00964753	0.1365
cg05549680	0.00223511	0.00882378	0.800505	0.00381563	0.0047915	0.427553	-0.00510729	0.00724147	0.482124
cg05549685	0.0105914	0.00707019	0.136988	-0.00708313	0.00383926	0.0677396	-0.00170878	0.00580234	0.768932
cg05549717	-0.00733424	0.0062435	0.242651	0.00211551	0.00339035	0.533933	0.00578652	0.0051239	0.261219
cg05549769	-0.00369987	0.00422044	0.382584	-0.00170783	0.00229179	0.457743	0.00413252	0.00346361	0.235388
cg05549773	0.0137264	0.0126172	0.279011	-0.00924319	0.00685139	0.180076	-0.00175516	0.0103546	0.865711
cg05549818	-0.00612678	0.00727362	0.401431	0.00302723	0.00394973	0.445057	0.00412043	0.00596929	0.491477
cg05549834	0.00277844	0.00666889	0.677763	-0.00528031	0.00362134	0.14766	0.00163735	0.005473	0.765376
cg05549840	0.00484877	0.00647323	0.455426	-0.00269755	0.0035151	0.444477	-0.00366351	0.00531243	0.491891
cg05549863	0.0133441	0.0120343	0.269919	-0.00245871	0.00653488	0.70746	-0.00211549	0.00987628	0.830788
cg05549897	-0.012954	0.00693854	0.0645693	0.000220096	0.00376777	0.953524	0.0121304	0.00569429	0.0353773
cg05549952	0.00335984	0.00371573	0.367855	-0.00168905	0.00201772	0.404348	-0.000768956	0.00304941	0.801384
cg05549964	0.0119071	0.00799665	0.139347	-0.00537563	0.00434235	0.218369	-0.00481193	0.00656266	0.464978
cg05549970	-0.00209933	0.0178301	0.906488	0.0151504	0.0096821	0.120506	0.00227984	0.0146327	0.876473
cg05550145	-0.000433881	0.0184284	0.981259	0.0230441	0.010007	0.0231715	-0.0107235	0.0151238	0.479793
cg05550202	-0.00980162	0.00843919	0.247977	-0.00326261	0.00458266	0.478005	0.00562342	0.00692584	0.418575
cg05550223	0.00203162	0.00671454	0.762788	-0.00428614	0.00364613	0.242321	0.00174963	0.00551046	0.751459
cg05550261	-0.0144184	0.0113733	0.207566	0.00354748	0.00617594	0.566868	0.00955665	0.00933379	0.30814
cg05550276	0.00632412	0.00587295	0.283916	-0.00271054	0.00318914	0.397211	-0.00398967	0.00481979	0.409594
cg05550328	-0.0169109	0.0122505	0.170254	0.00614627	0.00665226	0.357542	0.00884975	0.0100537	0.380643
cg05550339	-0.00335156	0.013816	0.808778	0.00187198	0.00750239	0.803426	0.00535444	0.0113385	0.637694
cg05550352	0.00162502	0.00450692	0.719119	0.00173488	0.00244735	0.479898	0.000331945	0.00369873	0.928652
cg05550371	-0.00196304	0.00315795	0.53548	-0.0016775	0.00171484	0.330107	0.00216631	0.00259166	0.405035
cg05550391	-0.000465069	0.0116776	0.968304	-0.00138751	0.00634121	0.827205	-7.65739e-05	0.00958357	0.993639
cg05550420	0.0120722	0.0088571	0.175666	0.000731411	0.00480959	0.879408	-0.0140474	0.00726881	0.0558623
cg05550449	0.00175009	0.00319737	0.585245	0.00018105	0.00173624	0.917139	-0.000792034	0.00262401	0.763343
cg05550591	-0.00784113	0.0136875	0.567904	0.00750936	0.00743261	0.314556	-0.00516624	0.011233	0.646485
cg05550596	0.00804819	0.00876172	0.360334	-0.00368154	0.0047578	0.440714	-0.00297105	0.00719054	0.680273
cg05550603	-0.0042801	0.00862135	0.620565	0.00214789	0.00468157	0.647286	0.00340905	0.00707534	0.63089
cg05550612	0.00166988	0.00277326	0.548322	0.00130402	0.00150594	0.388421	-0.00125617	0.00227595	0.582116
cg05550760	-0.00336145	0.00861236	0.697066	-0.000517801	0.00467669	0.912041	-0.00334389	0.00706797	0.637076
cg05550851	-6.62738e-05	0.00769552	0.993144	-0.00663033	0.00417883	0.115463	0.00565706	0.00631554	0.372349
cg05550861	-0.00143373	0.00746255	0.848	0.00271965	0.00405232	0.503542	0.00151557	0.00612434	0.805008
cg05550874	9.52515e-05	0.00860852	0.991192	-0.00366812	0.0046746	0.434322	-0.000833272	0.00706481	0.906325
cg05550893	-0.00993405	0.00665713	0.138498	0.00473354	0.00361496	0.193117	0.0050258	0.00546335	0.359632
cg05550901	0.000541149	0.00357566	0.879983	-0.000478288	0.00194166	0.805886	1.79421e-05	0.00293446	0.995133
cg05550919	-0.00707628	0.00320679	0.0294161	-0.0013763	0.00174136	0.431018	0.00668102	0.00263174	0.0125274
cg05550995	0.0102245	0.017784	0.566514	-0.0195827	0.00965708	0.0449972	0.00211315	0.0145949	0.885144
cg05551003	-0.0100294	0.0140048	0.475423	0.0115616	0.00760489	0.131309	0.0041151	0.0114934	0.720999
cg05551009	0.00953796	0.0118513	0.422668	-0.000378961	0.00643549	0.95315	-0.0177004	0.00972606	0.0714946
cg05551025	-0.0317741	0.0129118	0.0154155	0.0097724	0.0070114	0.166192	0.0188852	0.0105964	0.0774727
cg05551079	0.115508	0.0369683	0.00227741	-0.0576848	0.0200745	0.00487278	-0.0780529	0.030339	0.0114232
cg05551114	-0.000287532	0.0053958	0.957599	0.0012781	0.00293003	0.663543	0.00098098	0.00442821	0.825091
cg05551130	0.0139332	0.0118441	0.241979	-0.00129097	0.00643158	0.841285	-0.00766013	0.00972015	0.432352
cg05551170	-0.00485724	0.0103792	0.640726	0.00316446	0.00563612	0.575626	0.00780865	0.00851797	0.361291
cg05551217	-0.00198104	0.0035966	0.582881	0.00280852	0.00195303	0.153264	0.000774422	0.00295164	0.793527
cg05551288	0.0019286	0.00877638	0.826474	-0.000676333	0.00476576	0.887407	-0.00417274	0.00720257	0.563544
cg05551403	-0.00830865	0.0213349	0.697704	0.0115023	0.0115853	0.322969	0.00724327	0.017509	0.679908
cg05551469	-0.0111282	0.00985335	0.261196	0.00224479	0.00535058	0.675638	0.00607269	0.00808642	0.454272
cg05551578	0.00575834	0.0064028	0.370432	-0.00144444	0.00347686	0.678626	-0.00264335	0.00525463	0.615934
cg05551587	0.0269601	0.0290009	0.354599	-0.00442633	0.0157481	0.779184	-0.0243389	0.0238004	0.308728
cg05551595	0.000949828	0.00353452	0.788642	0.00152582	0.00191932	0.428338	-0.00327247	0.0029007	0.261704
cg05551678	-0.00401449	0.00595856	0.501893	-0.00246018	0.00323562	0.448677	0.005937	0.00489005	0.22731
cg05551705	0.0313889	0.0176439	0.0779975	0.002072	0.00958099	0.829184	-0.0137703	0.0144799	0.343692
cg05551713	-0.00384978	0.013634	0.778192	0.00904144	0.00740353	0.224608	0.000914211	0.0111891	0.935029
cg05551748	0.00809812	0.0135824	0.552251	0.000926925	0.00737551	0.900218	-0.019754	0.0111467	0.0791331
cg05551771	-0.0057795	0.0172882	0.738787	0.00492991	0.00938783	0.600544	0.00277142	0.014188	0.84549
cg05551825	-0.0151306	0.0124831	0.228077	0.00472255	0.00677861	0.48747	0.0241474	0.0102446	0.0201878
cg05551889	0.00588551	0.0109789	0.592988	0.00744166	0.00596176	0.214596	-0.000817346	0.0090101	0.927884
cg05551906	-0.0406996	0.0197702	0.0418918	0.0217638	0.0107356	0.0450545	0.0252042	0.0162249	0.123194
cg05551922	-0.0228566	0.015885	0.153025	0.0223773	0.00862589	0.010772	0.0119148	0.0130365	0.362736
cg05551937	0.00174109	0.0122835	0.887543	0.00866274	0.00667019	0.196754	-0.00622214	0.0100808	0.538359
cg05551979	0.00337193	0.00345977	0.331891	0.000325404	0.00187873	0.862809	-0.00312664	0.00283935	0.273222
cg05551996	0.0199551	0.00935782	0.0351943	-0.00292928	0.00508149	0.565482	-0.0186756	0.00767974	0.0166379
cg05552010	0.0118943	0.0138257	0.391493	-0.00940076	0.00750767	0.21317	-0.00940889	0.0113465	0.408767
cg05552035	-0.00974113	0.0102789	0.345367	0.0065968	0.00558164	0.239804	0.00556016	0.00843563	0.511191
cg05552144	0.00292885	0.00602624	0.627923	-0.0048514	0.00327238	0.141058	-2.64437e-06	0.0049456	0.999574
cg05552150	0.0142133	0.0146654	0.334587	-0.0198293	0.00796363	0.0142708	-3.31152e-05	0.0120356	0.99781
cg05552178	0.0109641	0.0113142	0.334642	-0.00911135	0.00614384	0.140933	-0.0113924	0.00928529	0.222467
cg05552183	0.0183507	0.02408	0.447649	0.000175558	0.0130759	0.989312	-0.0197596	0.0197619	0.319562
cg05552220	-0.00121675	0.00347569	0.726952	-0.00306543	0.00188737	0.107199	0.0026516	0.00285241	0.354615
cg05552223	0.00534601	0.00759622	0.483061	0.00115535	0.0041249	0.779933	-0.00472363	0.00623404	0.450241
cg05552231	-0.00846062	0.00953398	0.376791	0.00291113	0.00517715	0.575054	0.00205915	0.00782432	0.792909
cg05552307	-0.0306707	0.0139094	0.029533	0.00419748	0.00755311	0.579524	0.0210768	0.0114151	0.0675243
cg05552318	0.016672	0.0197943	0.401469	-0.0134678	0.0107487	0.212873	-0.0090393	0.0162447	0.579037
cg05552343	0.00308196	0.0233987	0.89545	0.00528541	0.012706	0.678237	-0.000364263	0.0192028	0.9849
cg05552490	-0.00147471	0.00779965	0.850383	0.0044268	0.00423537	0.298223	0.00209982	0.00640099	0.7435
cg05552534	-0.000125299	0.00254717	0.960856	0.00345909	0.00138317	0.0138633	-0.000367265	0.0020904	0.86086
cg05552543	-0.012709	0.0169219	0.454234	-0.00649928	0.00918896	0.480881	0.000120164	0.0138874	0.993112
cg05552569	0.0141871	0.0191881	0.461258	0.00215397	0.0104195	0.836607	-0.0156913	0.0157472	0.321218
cg05552585	-0.0149301	0.0107165	0.166373	0.00180865	0.00581928	0.756538	0.0115535	0.00879478	0.19169
cg05552616	-0.0145215	0.0158455	0.361439	0.0075289	0.00860445	0.38348	0.00825068	0.013004	0.527091
cg05552646	0.00922995	0.0126959	0.46877	-0.00285702	0.00689416	0.67938	-0.00925233	0.0104193	0.376477
cg05552717	-0.00359598	0.00290767	0.218824	0.0014823	0.00157892	0.349889	0.00179054	0.00238625	0.454643
cg05552766	-0.00343699	0.0069423	0.621531	0.00326815	0.00376981	0.38787	0.00131611	0.00569738	0.817742
cg05552796	0.00793474	0.00852304	0.353905	-9.64967e-05	0.00462819	0.983403	-0.00233255	0.00699466	0.73941
cg05552814	-0.0038618	0.0204477	0.850549	0.000454809	0.0111035	0.967402	-0.000355329	0.016781	0.983145
cg05552874	0.000874605	0.0132222	0.947381	-0.00342366	0.00717994	0.634425	0.00824224	0.0108512	0.449135
cg05552956	0.00267611	0.0132155	0.839901	0.00182307	0.00717629	0.799939	-0.00135302	0.0108456	0.900948
cg05552957	-0.0282566	0.0209069	0.179295	0.0379389	0.0113529	0.00113796	0.0125377	0.0171578	0.466499
cg05553000	-0.00187751	0.00393559	0.634266	8.96105e-05	0.00213711	0.96663	0.00143219	0.00322985	0.658331
cg05553007	-0.00198822	0.0140485	0.887714	0.00905022	0.0076286	0.238039	-0.0119824	0.0115292	0.300941
cg05553019	-0.00245911	0.00263862	0.353394	0.00196174	0.00143282	0.173745	0.000931492	0.00216545	0.66792
cg05553056	0.0062483	0.0129411	0.630179	-0.00304788	0.0070273	0.665342	-0.00847818	0.0106205	0.426425
cg05553082	-0.0109222	0.0095424	0.254861	0.00817151	0.00518172	0.11767	0.0102999	0.00783122	0.191164
cg05553214	0.0560472	0.0391903	0.155514	-0.00066778	0.0212811	0.975024	-0.0602137	0.0321625	0.0638391
cg05553253	-0.00680901	0.01553	0.661925	0.00542526	0.00843311	0.52135	0.0103666	0.0127451	0.417756
cg05553268	-0.00130136	0.00257904	0.614855	-0.000282011	0.00140047	0.840782	0.00260965	0.00211656	0.220216
cg05553317	-0.0312642	0.0177891	0.0816156	0.0162117	0.00965983	0.0961354	0.0180963	0.0145991	0.217778
cg05553342	0.000583118	0.00986432	0.952969	-0.00563089	0.00535653	0.295462	0.0035414	0.00809542	0.662637
cg05553348	0.00224817	0.00916093	0.806598	0.0020047	0.00497458	0.687739	-0.000284435	0.00751816	0.969889
cg05553424	-0.000577707	0.00710111	0.935308	0.00149617	0.00385605	0.698761	0.00111005	0.00582771	0.849285
cg05553452	-0.015264	0.0100439	0.131447	0.00706387	0.00545404	0.197975	0.00754678	0.00824278	0.361899
cg05553474	-0.0113472	0.00376234	0.00318149	0.000802796	0.00204303	0.695121	0.00592464	0.00308766	0.0575998
cg05553479	-0.00538942	0.00932875	0.564633	0.00134405	0.00506571	0.791257	0.0107489	0.00765589	0.163134
cg05553502	-0.0454412	0.0136136	0.00115239	0.0155965	0.00739247	0.0371452	0.0372462	0.0111724	0.0011681
cg05553511	0.00946937	0.0069344	0.174862	-0.00281494	0.00376552	0.456322	-0.00355409	0.0056909	0.533578
cg05553515	0.000665414	0.00615404	0.914092	0.00039966	0.00334177	0.905022	-0.00204657	0.00505047	0.6861
cg05553551	-0.00110193	0.0108983	0.919648	-0.000834714	0.00591803	0.888092	0.0131774	0.00894401	0.143521
cg05553560	-0.0146786	0.0212376	0.490919	-0.00127791	0.0115325	0.911969	0.0220487	0.0174292	0.208528
cg05553591	-0.00602064	0.00249443	0.0174456	0.00247045	0.00135453	0.0708905	0.00351668	0.00204712	0.0886345
cg05553634	0.000694198	0.00270178	0.797704	-0.000338755	0.00146712	0.817823	-0.00121734	0.00221728	0.584102
cg05553756	-0.000950373	0.0149186	0.949322	0.00244645	0.00810112	0.76323	0.00591394	0.0122434	0.630033
cg05553829	0.00493864	0.00771874	0.523616	-0.00987503	0.00419144	0.0202435	-0.00473533	0.00633459	0.456335
cg05553879	0.00486249	0.00774196	0.53126	-0.00352454	0.00420405	0.403642	-0.00542647	0.00635365	0.394922
cg05553923	0.000694116	0.00803893	0.93135	0.0013187	0.00436531	0.763156	-0.00231509	0.00659736	0.726326
cg05553956	0.00565371	0.00934811	0.54656	-0.00565348	0.00507622	0.267827	-0.00187739	0.00767178	0.807134
cg05554000	-0.0221934	0.0431472	0.60803	0.0249151	0.0234299	0.289933	0.00837536	0.0354099	0.813465
cg05554039	-0.00332152	0.00357503	0.354877	0.00131842	0.00194131	0.498478	0.00171944	0.00293394	0.559041
cg05554151	-0.0144506	0.00910596	0.115397	0.00496727	0.00494473	0.317314	0.0125431	0.00747305	0.0960999
cg05554161	0.00933376	0.0109627	0.396393	-0.000348638	0.005953	0.953405	-0.0175409	0.00899686	0.0537616
cg05554171	0.00381217	0.00272612	0.164809	-0.00170134	0.00148034	0.252927	-0.00323572	0.00223726	0.15094
cg05554189	-0.00129573	0.00565236	0.81911	0.00238863	0.00306935	0.43811	0.000144367	0.00463876	0.975229
cg05554192	-0.0267997	0.0279038	0.338943	0.01834	0.0151523	0.228729	0.0195712	0.0229	0.394608
cg05554320	0.00652342	0.0107929	0.546811	-0.000107739	0.00586077	0.985367	-0.00523282	0.00885748	0.55588
cg05554332	-0.00163605	0.00736543	0.824628	0.000385431	0.00399958	0.923404	4.04474e-05	0.00604463	0.994673
cg05554346	-0.000467454	0.00895694	0.958473	0.00243508	0.00486381	0.617615	-0.00601576	0.00735075	0.414905
cg05554396	0.0065608	0.0069311	0.34593	0.00168635	0.00376373	0.654997	-0.00682748	0.00568819	0.232605
cg05554406	-0.0423296	0.102855	0.681474	0.056354	0.0558527	0.3152	0.00526657	0.0844111	0.950364
cg05554415	0.000930982	0.0071277	0.896319	-0.00445241	0.00387049	0.252495	0.0058637	0.00584954	0.31834
cg05554457	0.00679051	0.00478393	0.158598	0.001638	0.00259778	0.52965	-0.00575353	0.00392606	0.145645
cg05554536	-0.00212594	0.00218138	0.331906	0.000260953	0.00118454	0.826046	0.00216526	0.00179021	0.229063
cg05554592	0.00176289	0.00870367	0.839865	0.00783528	0.00472628	0.100205	-0.000787568	0.0071429	0.912405
cg05554594	0.0147781	0.0181786	0.418011	0.00248032	0.00987138	0.802079	-0.0126851	0.0149188	0.397018
cg05554718	-0.0294878	0.0468026	0.529971	0.0161943	0.0254148	0.525318	0.00759042	0.0384098	0.84371
cg05554722	-0.0125781	0.013105	0.339264	0.015709	0.0071163	0.0293575	0.00533149	0.010755	0.621078
cg05554735	0.00367077	0.0148533	0.805264	0.00577792	0.00806564	0.475286	-0.01153	0.0121897	0.346285
cg05554782	-0.00634337	0.00694283	0.362896	0.000793009	0.0037701	0.83379	0.00310773	0.00569782	0.586566
cg05554799	0.0136154	0.0158166	0.391202	0.00309657	0.00858872	0.719136	-0.00895732	0.0129803	0.491603
cg05554817	0.000264329	0.00358708	0.941392	0.00155865	0.00194786	0.425327	-0.00179599	0.00294384	0.543063
cg05554866	0.000310177	0.00286741	0.914055	-0.000658188	0.00155706	0.673331	-0.000137347	0.00235321	0.953563
cg05554882	-0.0013496	0.0081539	0.868842	0.00286756	0.00442774	0.518571	0.000843154	0.00669171	0.899962
cg05554885	-0.00079442	0.0203755	0.96897	0.00590923	0.0110643	0.594365	0.00513434	0.0167217	0.759389
cg05554887	0.0210847	0.0147712	0.156293	-0.00488648	0.0080211	0.543646	-0.0240711	0.0121224	0.0495583
cg05554891	0.00484781	0.00700729	0.490506	-0.000329551	0.00380511	0.931141	-0.0060326	0.00575072	0.29647
cg05554906	-0.0200781	0.0133407	0.135184	0.000450439	0.00724427	0.950533	0.0166306	0.0109484	0.131632
cg05554939	0.000529646	0.00899724	0.953164	0.0015945	0.00488569	0.744771	0.00141054	0.00738382	0.848854
cg05554956	-0.0212755	0.0265062	0.423903	0.029446	0.0143934	0.0431622	-0.00226487	0.021753	0.917266
cg05554966	-0.0142042	0.0110733	0.202278	0.00713318	0.00601302	0.238064	0.019346	0.00908758	0.0354986
cg05554991	-0.0268727	0.0165218	0.106704	-0.00642861	0.00897167	0.475174	0.026766	0.013559	0.0508848
cg05555048	0.0011301	0.0114414	0.921499	0.00147346	0.00621294	0.812974	-0.00295183	0.00938973	0.753837
cg05555050	0.0115326	0.00871024	0.18824	-0.00429817	0.00472984	0.365477	-0.0120439	0.00714829	0.0948508
cg05555089	-0.00909628	0.00794428	0.25469	0.00637971	0.00431391	0.142033	0.00525625	0.00651969	0.42186
cg05555111	-0.000914977	0.00464743	0.844286	0.000544175	0.00252365	0.829675	-0.00299831	0.00381404	0.433485
cg05555116	0.0169801	0.0220391	0.442682	-0.00447292	0.0119677	0.70931	0.00353517	0.018087	0.845398
cg05555127	0.00213195	0.00697319	0.760384	0.00108014	0.00378659	0.775986	-0.00726122	0.00572274	0.207177
cg05555167	-0.00992787	0.0053302	0.0651911	0.00345624	0.00289441	0.235004	0.00582718	0.00437437	0.185575
cg05555202	0.00176624	0.00943071	0.851782	-0.0070909	0.00512107	0.168961	0.00410148	0.00773956	0.597224
cg05555205	-0.00403856	0.00591653	0.496301	0.00067268	0.0032128	0.834543	0.00420625	0.00485556	0.388225
cg05555243	-0.0148944	0.00826693	0.0743344	0.00725455	0.00448912	0.108952	0.00946767	0.00678447	0.165679
cg05555283	-0.00514536	0.00609313	0.40025	-0.00141026	0.0033087	0.670775	0.00683905	0.00500049	0.174202
cg05555286	8.02384e-05	0.0029035	0.978003	-0.00128063	0.00157666	0.418405	-0.000633206	0.00238283	0.790939
cg05555294	-0.032613	0.0133916	0.0164851	0.00487391	0.00727192	0.504111	0.0256929	0.0109902	0.0212058
cg05555337	-0.0176829	0.0169332	0.298648	0.000607258	0.00919509	0.947465	0.013103	0.0138967	0.347806
cg05555338	-0.00306147	0.00568795	0.5915	-0.00045277	0.00308868	0.883724	0.00438257	0.00466797	0.349859
cg05555355	0.0010648	0.00703084	0.8799	-0.001008	0.00381789	0.792258	0.00179702	0.00577005	0.756056
cg05555380	-0.00741596	0.0123271	0.548679	-0.00150158	0.00669385	0.822923	0.0165239	0.0101165	0.105254
cg05555396	0.00138652	0.0105049	0.895235	0.00543186	0.00570437	0.343068	0.000863151	0.0086211	0.920431
cg05555455	0.00753924	0.00711337	0.291526	0.005458	0.00386271	0.16048	-0.00536367	0.00583778	0.360218
cg05555502	-0.044266	0.0191426	0.0226147	0.0238557	0.0103948	0.0236325	0.0377421	0.0157099	0.0179602
cg05555515	-0.0036807	0.013114	0.77949	0.000296936	0.00712116	0.966815	0.00159156	0.0107623	0.882706
cg05555521	0.0156162	0.0149361	0.298071	-0.00644918	0.00811063	0.428238	-0.00322036	0.0122577	0.793258
cg05555527	-0.0150906	0.0138078	0.276826	0.00718945	0.00749794	0.339734	0.00216664	0.0113318	0.848721
cg05555563	0.0207778	0.0155296	0.183674	-0.0152905	0.0084329	0.0725288	-0.0113904	0.0127448	0.373417
cg05555631	-0.0093001	0.00734493	0.208119	0.00164082	0.00398845	0.681586	0.00994776	0.00602781	0.101732
cg05555633	-0.0251024	0.0303557	0.410062	0.0132643	0.0164838	0.422735	0.00571423	0.0249122	0.819004
cg05555640	0.00160192	0.00910328	0.86064	0.00660945	0.00494327	0.183961	-0.00546138	0.00747085	0.466318
cg05555643	0.000272527	0.00206526	0.895258	0.000127947	0.00112148	0.909376	-0.000894327	0.00169491	0.598801
cg05555655	-0.00364625	0.003703	0.326945	-0.000826112	0.00201081	0.681992	0.00155085	0.00303897	0.610848
cg05555663	0.0102394	0.00859864	0.236288	-0.0063094	0.00466924	0.179382	-0.00713641	0.0070567	0.314094
cg05555681	0.00154329	0.00245591	0.531045	0.000258837	0.00133361	0.846465	0.000325104	0.00201551	0.872152
cg05555725	0.011817	0.0206345	0.568031	-0.0191282	0.011205	0.0906226	-0.0115522	0.0169343	0.49656
cg05555852	-0.0213536	0.0131852	0.108201	0.00647582	0.00715986	0.367727	0.0114457	0.0108208	0.292487
cg05555875	-0.00829319	0.00941403	0.380271	0.00202267	0.00511201	0.693115	0.000385066	0.00772587	0.960339
cg05555876	-0.00745153	0.00775819	0.338924	0.00551804	0.00421286	0.19299	0.00302118	0.00636696	0.636078
cg05555928	-0.00984864	0.0184386	0.594329	-0.00430453	0.0100126	0.6681	0.00373645	0.0151322	0.80543
cg05555951	0.0109648	0.0110172	0.321804	-0.00106596	0.00598259	0.858912	-0.0155747	0.00904159	0.087779
cg05555964	0.00912068	0.00746676	0.224507	0.00295745	0.00405461	0.467304	-0.0127112	0.00612779	0.0403798
cg05555975	0.00223502	0.00280532	0.427338	-0.00191383	0.00152335	0.211657	-0.001404	0.00230226	0.543229
cg05555990	-0.00904241	0.0114753	0.432396	0.00574066	0.00623131	0.35893	0.00357843	0.00941748	0.704695
cg05556020	-0.002372	0.00696986	0.734263	-8.68131e-05	0.00378478	0.981742	0.00248191	0.00572	0.665211
cg05556038	0.0240542	0.00915963	0.00986727	-0.0103017	0.00497387	0.0406829	-0.0217566	0.0075171	0.00458359
cg05556202	-0.00746705	0.0088473	0.400506	-0.0032738	0.00480427	0.497028	0.00767535	0.00726077	0.292783
cg05556210	-0.00982859	0.00603817	0.10644	0.00294723	0.00327885	0.37069	0.00267428	0.00495538	0.590515
cg05556219	0.00215147	0.00904843	0.8125	0.00334886	0.00491349	0.496947	0.00477569	0.00742583	0.521486
cg05556276	0.000512119	0.00631176	0.93548	-0.00659223	0.00342742	0.0570174	0.000372855	0.00517992	0.942748
cg05556361	0.00604976	0.0155395	0.697796	0.000703048	0.00843827	0.933751	-0.0114869	0.0127529	0.369702
cg05556371	-0.0241364	0.00953291	0.0127567	0.00185349	0.00517657	0.72099	0.0229826	0.00782344	0.00402924
cg05556461	-0.00543206	0.0166784	0.745274	-0.00466655	0.00905672	0.607407	0.00134582	0.0136876	0.921854
cg05556477	0.00269519	0.00285532	0.347281	-0.000899228	0.0015505	0.563128	-0.00227313	0.0023433	0.334146
cg05556526	-0.0109862	0.00907089	0.228435	-0.00180689	0.00492569	0.714451	0.0156874	0.00744427	0.0373627
cg05556535	0.00784004	0.0144391	0.588248	0.00461423	0.00784075	0.557408	-0.00448335	0.0118499	0.705903
cg05556562	0.00377882	0.00834411	0.651533	0.00332281	0.00453103	0.464907	-0.00944142	0.00684781	0.170769
cg05556717	0.0321234	0.0194436	0.101359	0.00542992	0.0105583	0.608088	-0.0345744	0.0159569	0.0324125
cg05556763	-0.00485871	0.00270866	0.0755971	0.0017848	0.00147086	0.227562	0.00435806	0.00222293	0.0524656
cg05556833	0.00331544	0.00912593	0.717079	-0.00277026	0.00495557	0.577285	0.00286765	0.00748944	0.702539
cg05556849	-0.00578933	0.00927298	0.533708	-0.00148282	0.00503542	0.768948	0.00431043	0.00761012	0.572271
cg05556917	0.00997339	0.0155884	0.523636	0.00396482	0.00846483	0.640434	-0.0161296	0.012793	0.210045
cg05556931	-0.00422558	0.0113157	0.709549	-0.00427047	0.00614465	0.488527	0.0094329	0.0092865	0.31197
cg05557027	0.0533557	0.0158147	0.00102458	-0.00501741	0.00858772	0.560246	-0.0572209	0.0129788	2.42946e-05
cg05557110	0.00652806	0.0177073	0.713086	-0.0042017	0.00961545	0.662987	0.00711367	0.014532	0.62545
cg05557209	0.00286595	0.00239603	0.23422	0.000386294	0.00130109	0.767103	-0.00327866	0.00196636	0.0982854
cg05557255	-0.00346539	0.00282448	0.222475	0.00286438	0.00153375	0.0644849	0.00223258	0.00231798	0.337581
cg05557266	-0.00855487	0.0111122	0.44303	0.00320196	0.00603414	0.596738	0.0142379	0.0091195	0.121334
cg05557291	-0.00159188	0.00334122	0.634708	-6.61893e-05	0.00181435	0.970965	0.00264591	0.00274206	0.336694
cg05557362	0.00920874	0.00842253	0.27663	0.00431223	0.00457361	0.347823	-0.00903957	0.00691217	0.193676
cg05557390	-0.0104686	0.0106458	0.327589	-0.00331623	0.00578087	0.567372	0.00769838	0.00873673	0.380158
cg05557428	0.0139158	0.015958	0.385093	0.00494741	0.00866552	0.569211	-0.00642894	0.0130963	0.624478
cg05557444	0.00171442	0.0123483	0.889831	0.00119186	0.00670537	0.859248	0.00142131	0.0101339	0.888717
cg05557449	-0.00193	0.011759	0.86993	-0.00129937	0.00638536	0.839126	0.00299209	0.0096503	0.757108
cg05557516	-0.0105451	0.00879808	0.233273	0.00163697	0.00477754	0.732525	0.0120561	0.00722038	0.0978167
cg05557535	-0.00192182	0.0159071	0.904058	0.0128155	0.00863788	0.140764	-0.00767825	0.0130546	0.557627
cg05557582	-0.0159022	0.00989347	0.110845	0.0140149	0.00537236	0.0103519	0.00599151	0.00811934	0.462128
cg05557583	0.0101819	0.0140682	0.470753	-0.00430663	0.00763935	0.574076	-0.011609	0.0115455	0.316862
cg05557618	0.00546043	0.0145547	0.708259	-0.00514372	0.00790349	0.516522	-0.00609425	0.0119447	0.610929
cg05557673	0.0290469	0.0210368	0.17015	-0.0131971	0.0114234	0.250486	-0.0320554	0.0172644	0.0660247
cg05557682	-0.000932398	0.0108463	0.931651	0.00369601	0.00588975	0.53161	-0.00242373	0.00890127	0.785909
cg05557780	-0.0199944	0.00974067	0.0424773	0.00273444	0.00528939	0.606218	0.0225559	0.00799394	0.00567111
cg05557828	-0.0126009	0.0113349	0.268696	0.00918505	0.00615511	0.138492	0.0111212	0.00930231	0.234449
cg05557834	-0.00557735	0.00723781	0.442605	0.00199735	0.00393028	0.612334	-0.00159295	0.0059399	0.789064
cg05557849	0.00446338	0.00344888	0.198323	0.000555823	0.00187282	0.767191	-0.00201804	0.00283042	0.477366
cg05557874	-0.00705248	0.00738355	0.341591	0.0023096	0.00400942	0.565763	0.0035199	0.00605951	0.562503
cg05557903	-0.00763969	0.0165753	0.645775	-0.00616819	0.00900074	0.494597	-0.00127422	0.013603	0.92554
cg05557925	-0.00848225	0.0079131	0.2861	-0.00148434	0.00429698	0.730425	0.00243754	0.0064941	0.708125
cg05557932	-0.0015539	0.00355857	0.66321	0.000405652	0.00193238	0.834115	0.00268284	0.00292043	0.360292
cg05557991	0.0138979	0.0119828	0.248631	-0.00015273	0.0065069	0.981316	-0.020764	0.00983399	0.0369979
cg05558046	0.000332548	0.00472951	0.944072	0.000463139	0.00256822	0.857222	-0.00164034	0.00388139	0.6734
cg05558074	-0.00148824	0.00399025	0.709889	0.00226063	0.00216679	0.299093	-0.00134544	0.00327471	0.681975
cg05558085	0.000345199	0.0250338	0.989023	0.0169223	0.0135939	0.215835	-0.00766286	0.0205447	0.709877
cg05558259	0.00878167	0.0113168	0.439422	-0.00755562	0.00614524	0.221505	-0.0143432	0.00928741	0.125371
cg05558330	0.00963474	0.00833639	0.25029	-0.00602826	0.00452683	0.18572	-0.0115822	0.00684148	0.0932983
cg05558342	0.0050124	0.00935976	0.593367	-0.00464581	0.00508255	0.362679	-0.00617463	0.00768134	0.423218
cg05558390	0.00128105	0.0114748	0.911312	-0.000811231	0.00623105	0.896653	0.00583635	0.00941709	0.536696
cg05558399	-0.00527187	0.00984263	0.593305	0.00207784	0.00534475	0.698203	0.00817285	0.00807762	0.313859
cg05558454	-0.0143565	0.00898074	0.11278	0.000149045	0.00487673	0.975674	0.00956186	0.00737028	0.197224
cg05558457	-0.0010977	0.00372398	0.768728	-5.43628e-05	0.0020222	0.978602	0.000436289	0.00305618	0.886744
cg05558522	-0.0103116	0.00754912	0.174744	0.00486919	0.00409933	0.23747	-0.000354866	0.00619538	0.954427
cg05558539	-0.00516556	0.0121507	0.671577	-0.00134122	0.0065981	0.839296	0.00584762	0.00997181	0.558798
cg05558546	0.00260677	0.00319746	0.416683	-5.44646e-05	0.00173629	0.975033	-0.0039655	0.00262408	0.133606
cg05558615	0.00609265	0.00693722	0.38172	0.00133788	0.00376706	0.723155	-0.00198249	0.00569321	0.728341
cg05558669	0.00797246	0.0200696	0.69196	0.00730483	0.0108982	0.504085	0.000895978	0.0164706	0.956716
cg05558714	0.000434328	0.00719058	0.951945	-0.00079387	0.00390464	0.839265	-0.00143915	0.00590114	0.807781
cg05558767	0.00190187	0.00711634	0.789774	0.00408359	0.00386432	0.292944	-0.0012646	0.00584021	0.828973
cg05558897	0.0110412	0.021721	0.612249	0.00231861	0.011795	0.844522	-0.02882	0.0178259	0.108797
cg05558930	0.00675001	0.00585547	0.251503	-0.00556722	0.00317964	0.0827517	-0.00299101	0.00480544	0.534953
cg05558937	0.0499826	0.027486	0.0717125	-0.0119643	0.0149255	0.42451	-0.0185471	0.0225571	0.412725
cg05559023	-0.0255178	0.0161731	0.117485	0.00644357	0.00878233	0.464694	0.0178888	0.0132729	0.180501
cg05559067	-0.00195323	0.00730837	0.78977	0.00180074	0.0039686	0.650905	0.00285111	0.00599781	0.635474
cg05559081	-0.0206488	0.0142443	0.150011	-0.00262799	0.00773498	0.73469	0.0103426	0.01169	0.378227
cg05559129	0.0028461	0.00905007	0.75375	-0.00361724	0.00491438	0.463266	-0.00483426	0.00742718	0.516476
cg05559155	0.00391485	0.00998986	0.695904	-0.0065481	0.0054247	0.229987	0.00200987	0.00819844	0.806795
cg05559172	-0.00985476	0.00742842	0.187379	0.00418264	0.00403379	0.302056	0.00730054	0.00609633	0.233674
cg05559269	0.0180296	0.01402	0.201147	-0.0125659	0.00761314	0.101681	-0.0119494	0.0115059	0.301294
cg05559279	0.0257946	0.0112371	0.023601	0.00120229	0.00610197	0.844166	-0.0254502	0.009222	0.00677839
cg05559286	0.00768117	0.00902428	0.396526	0.00186044	0.00490037	0.704935	-0.0120999	0.00740602	0.105161
cg05559368	-0.00326646	0.00916857	0.722323	0.00192513	0.00497873	0.699747	0.000363524	0.00752443	0.961555
cg05559381	0.00330956	0.026493	0.900813	-0.00564453	0.0143863	0.695555	-0.0141835	0.0217422	0.515538
cg05559398	0.00644106	0.00998142	0.520074	0.0010126	0.00542012	0.852144	-0.000217641	0.00819152	0.978852
cg05559403	0.000130419	0.00279358	0.962849	-0.00404952	0.00151697	0.00874761	-0.000850157	0.00229262	0.711483
cg05559410	0.0148471	0.00882651	0.0953848	-0.00499423	0.00479298	0.299701	-0.0138515	0.00724371	0.0584494
cg05559437	-0.00204811	0.00724421	0.77792	-0.000223922	0.00393376	0.95471	0.0022983	0.00594515	0.699811
cg05559445	0.000611995	0.0103255	0.952845	0.000566673	0.00560698	0.919682	2.92186e-05	0.00847393	0.997255
cg05559485	0.00198471	0.00769881	0.797047	0.00157243	0.00418061	0.70755	-0.00505624	0.00631823	0.425284
cg05559557	0.00862564	0.00779598	0.270958	-0.00243074	0.00423338	0.567015	-0.00652408	0.00639798	0.310104
cg05559640	0.000309528	0.00669306	0.963198	-0.00332401	0.00363447	0.362413	0.00310088	0.00549283	0.573541
cg05559643	0.00974706	0.00993001	0.328463	-0.0154249	0.00539221	0.00506153	-0.00858259	0.00814933	0.294573
cg05559648	0.0105384	0.0117024	0.369803	-0.00228975	0.00635466	0.719294	-0.012	0.0096039	0.214138
cg05559755	0.00427351	0.00650033	0.512279	-0.00559362	0.00352982	0.11591	-0.00458528	0.00533467	0.39192
cg05559795	-0.00381592	0.00843573	0.651906	-0.00186124	0.00458078	0.6853	-0.00669606	0.00692301	0.335556
cg05559881	5.90676e-06	0.0091494	0.999486	0.00390241	0.00496832	0.433873	-0.00254887	0.0075087	0.734914
cg05559888	-0.005782	0.0082248	0.483544	0.0012404	0.00446624	0.781743	0.000553893	0.0067499	0.934749
cg05559891	0.000160373	0.0034063	0.962534	-0.00179168	0.00184969	0.334851	0.000887447	0.00279547	0.751497
cg05559978	0.000572269	0.00769399	0.940844	0.000649423	0.004178	0.87676	-0.00200912	0.00631428	0.750947
cg05559987	-0.0180908	0.00714871	0.0127998	0.00551382	0.0038819	0.158322	0.010438	0.00586678	0.0779728
cg05560016	-0.00996217	0.0164761	0.546662	-0.00347188	0.00894688	0.698726	0.00743713	0.0135216	0.583421
cg05560024	-0.0241406	0.0164268	0.144528	-0.00139281	0.00892008	0.876206	0.015014	0.0134811	0.267832
cg05560053	-0.00603277	0.00816061	0.461327	-0.000260511	0.00443138	0.953228	0.00277589	0.00669722	0.679327
cg05560062	-0.0131161	0.00874923	0.136709	0.00242479	0.00475101	0.610813	0.00853884	0.00718029	0.236919
cg05560118	-0.0027595	0.00825119	0.738687	-0.00173916	0.00448057	0.698651	0.00466189	0.00677155	0.492618
cg05560127	0.00184768	0.0159813	0.908168	7.27778e-05	0.00867821	0.993324	-0.000348091	0.0131155	0.978874
cg05560165	-0.00124881	0.00396262	0.753247	0.00131639	0.00215179	0.541956	-0.000898552	0.00325203	0.782832
cg05560273	0.00373316	0.0263176	0.887458	-0.0199091	0.014291	0.166391	-0.00451004	0.0215982	0.834979
cg05560302	0.000399637	0.00326419	0.902781	0.000342733	0.00177252	0.847035	0.00133409	0.00267884	0.61947
cg05560321	0.0746083	0.0276744	0.00812261	-0.0282344	0.0150278	0.0629179	-0.0518835	0.0227118	0.0242651
cg05560333	-0.0199375	0.0109254	0.0707332	0.0054734	0.00593272	0.358246	0.0124387	0.00896622	0.16816
cg05560384	-0.0034097	0.0163994	0.835678	-0.002351	0.00890519	0.792271	0.00274358	0.0134586	0.838845
cg05560435	0.00184863	0.00257323	0.47403	0.0013278	0.00139732	0.34407	-0.00287855	0.00211179	0.17564
cg05560472	0.0039232	0.0117336	0.738749	0.0103485	0.00637161	0.107203	-0.00298124	0.00962953	0.757456
cg05560479	-0.0197774	0.0187031	0.29263	-0.0109938	0.0101562	0.281408	0.0134541	0.0153492	0.382651
cg05560494	-0.0100289	0.0183768	0.586353	0.00390597	0.00997901	0.696245	0.00103225	0.0150814	0.945556
cg05560547	0.0230952	0.0181494	0.205878	-0.0100125	0.00985552	0.311892	-0.00788562	0.0148948	0.597581
cg05560575	-0.0227603	0.0134174	0.0926531	0.00404422	0.00728596	0.579973	0.0034939	0.0110114	0.751618
cg05560579	0.0183404	0.0143022	0.202418	-0.00555834	0.0077664	0.475699	-0.0170988	0.0117375	0.148028
cg05560630	0.000381494	0.00529842	0.942731	-0.00211814	0.00287715	0.46318	9.53798e-05	0.00434829	0.98254
cg05560635	0.00692323	0.0134828	0.60864	-0.00676924	0.00732142	0.357209	-0.00490163	0.011065	0.658646
cg05560697	-0.00284457	0.0100379	0.777415	0.00433662	0.00545078	0.42798	-0.00511493	0.00823785	0.535945
cg05560712	0.0111221	0.0117836	0.347308	0.0013038	0.00639874	0.838918	-0.0121511	0.00967052	0.211593
cg05560725	-0.00213014	0.0028415	0.455064	0.000158026	0.00154299	0.918613	0.000680998	0.00233195	0.770814
cg05560728	-0.00279016	0.00693723	0.688317	-0.0003167	0.00376706	0.933153	0.00124346	0.00569322	0.827514
cg05560731	-0.00454486	0.00749064	0.545275	-0.000801332	0.00406758	0.844187	0.00206307	0.00614739	0.737811
cg05560761	0.0162828	0.0101292	0.110809	-0.00557592	0.00550037	0.312934	-0.0173737	0.0083128	0.0389232
cg05560811	0.00367712	0.0176794	0.835622	-0.00298929	0.00960029	0.756105	0.00580846	0.0145091	0.689688
cg05560873	0.000250665	0.00639238	0.968792	0.00498717	0.0034712	0.153633	-0.00546112	0.00524608	0.300162
cg05560884	-0.0108139	0.0149371	0.470627	0.0135403	0.00811116	0.0978925	-0.00549126	0.0122585	0.655067
cg05560886	-0.000138504	0.00804034	0.986287	0.000175136	0.00436608	0.968076	0.00100873	0.00659852	0.87878
cg05560913	-0.00767136	0.00758066	0.313776	-0.00479506	0.00411646	0.2466	0.00161718	0.00622127	0.795393
cg05560932	-0.000663922	0.00598297	0.911843	0.00300307	0.00324888	0.357331	-0.00414122	0.00491008	0.400828
cg05560951	0.000483711	0.0300541	0.987188	0.0138754	0.01632	0.397055	0.0115549	0.0246647	0.640368
cg05560983	0.00542612	0.00287979	0.0621767	-0.000243553	0.00156379	0.876519	-0.00303933	0.00236337	0.201138
cg05561028	0.0042107	0.00841166	0.617667	-0.00196098	0.00456771	0.668535	0.000423015	0.00690325	0.951249
cg05561058	0.0103816	0.0114206	0.365326	-0.0067029	0.00620164	0.282138	-0.00361042	0.00937264	0.700827
cg05561128	-0.00217185	0.0106774	0.839193	0.000481761	0.00579804	0.933931	0.00299886	0.00876268	0.73283
cg05561180	-0.00168143	0.0132262	0.899071	0.00340139	0.00718209	0.636728	0.00512363	0.0108544	0.637839
cg05561193	-0.0124999	0.00761632	0.103613	0.000846484	0.00413582	0.838207	0.0132237	0.00625053	0.0366344
cg05561235	-7.39704e-05	0.0128325	0.995411	0.00100408	0.00696834	0.885692	0.0117433	0.0105314	0.267247
cg05561386	0.0219338	0.0132084	0.0996422	-0.0104727	0.00717244	0.147105	-0.00965052	0.0108398	0.375256
cg05561408	0.00165022	0.006916	0.811853	-0.000525545	0.00375553	0.888964	-0.00237404	0.0056758	0.676562
cg05561462	-0.00103147	0.00713497	0.885318	-3.12987e-05	0.00387444	0.993569	-0.000511563	0.0058555	0.930541
cg05561472	-0.00243921	0.00993295	0.806475	0.0130117	0.0053938	0.0175042	0.00053826	0.00815174	0.947474
cg05561565	-0.00188274	0.00812619	0.817211	-0.00136889	0.00441269	0.756983	0.00288703	0.00666897	0.665932
cg05561621	-0.000106732	0.0181784	0.995326	0.00571012	0.00987123	0.564136	-0.000524759	0.0149186	0.972004
cg05561632	0.0267844	0.0237803	0.262478	-0.0183631	0.0129132	0.157845	-0.00559408	0.0195159	0.774926
cg05561644	0.00378968	0.00590515	0.522365	0.00167441	0.00320662	0.602601	-0.00272113	0.00484622	0.575601
cg05561670	0.0100546	0.00773591	0.19641	-0.00184158	0.00420076	0.661961	-0.00824399	0.00634868	0.196819
cg05561696	0.0326964	0.015558	0.0378731	0.000248425	0.00844832	0.976595	-0.0137867	0.0127681	0.282603
cg05561716	0.000836659	0.00321441	0.795132	-0.000782695	0.00174549	0.65474	-0.000799872	0.00263799	0.762301
cg05561775	0.0121847	0.0066142	0.0681392	-0.00893928	0.00359165	0.0143115	-0.0105073	0.00542812	0.05547
cg05561955	0.0044527	0.00248786	0.0762422	-0.00233916	0.00135096	0.0861706	-0.00178962	0.00204173	0.382656
cg05561983	-0.0049912	0.00700723	0.477791	0.0037483	0.00380507	0.326747	-0.0027366	0.00575067	0.635107
cg05561993	-0.00289914	0.00290984	0.321279	0.00140545	0.0015801	0.375694	0.00153313	0.00238804	0.522206
cg05562019	0.112397	0.0484046	0.0220719	-0.00805205	0.0262847	0.759925	-0.0913402	0.0397245	0.0233737
cg05562034	-0.0108657	0.00848974	0.203287	0.00294196	0.00461011	0.524699	0.00676372	0.00696733	0.33379
cg05562079	-0.00901778	0.0112977	0.426475	0.00160083	0.00613487	0.794627	0.00289263	0.00927173	0.755643
cg05562080	0.00107784	0.00194389	0.580378	-0.000206033	0.00105557	0.845608	0.000339846	0.00159531	0.831699
cg05562203	0.020223	0.0178617	0.260013	0.0105483	0.00969928	0.279177	-0.0176123	0.0146587	0.232141
cg05562241	-0.00024759	0.0081471	0.975811	-0.00184741	0.00442404	0.677066	0.000628643	0.00668613	0.925263
cg05562252	-0.0151977	0.016115	0.347708	0.0122939	0.00875079	0.162871	0.00658491	0.0132252	0.619545
cg05562282	-0.00340716	0.00273603	0.215671	0.00108651	0.00148572	0.466151	0.00180046	0.0022454	0.424373
cg05562327	-0.00159577	0.00353878	0.652922	0.00215593	0.00192163	0.264337	0.000794591	0.00290419	0.784904
cg05562345	-0.0094462	0.0128262	0.463007	0.000821543	0.00696488	0.906318	0.00236603	0.0105261	0.82257
cg05562381	0.0179103	0.0118705	0.134214	0.00112295	0.00644591	0.86202	-0.0159406	0.00974181	0.104633
cg05562386	6.47787e-05	0.0162413	0.996825	0.00866435	0.00881936	0.328047	-0.00161438	0.0133288	0.903818
cg05562419	0.00106891	0.00411856	0.795707	-0.00256105	0.00223646	0.25464	-0.00196221	0.00338001	0.562742
cg05562466	0.00279902	0.00288535	0.334135	-0.000660959	0.00156681	0.673957	-0.00233154	0.00236794	0.326968
cg05562508	0.0160817	0.00736337	0.0310848	-0.0059134	0.00399846	0.14202	-0.00908819	0.00604294	0.135464
cg05562558	-0.00280822	0.0024571	0.255562	0.000592943	0.00133426	0.657627	0.00225502	0.00201649	0.265879
cg05562608	-0.00048389	0.00648024	0.940612	-0.000615379	0.00351891	0.861497	-0.00198591	0.00531818	0.709555
cg05562612	-0.0220042	0.0171481	0.202122	0.00483599	0.00931177	0.604566	0.0219843	0.014073	0.121123
cg05562751	-0.00180628	0.00386236	0.640951	-0.00157599	0.00209734	0.454004	0.00111808	0.00316975	0.724962
cg05562777	-0.00461512	0.00893334	0.606461	-0.00117625	0.00485099	0.808862	-0.00327349	0.00733139	0.656112
cg05562794	0.000205575	0.0153162	0.989315	-0.00248689	0.00831703	0.765496	0.00688261	0.0125697	0.585106
cg05562817	-0.00324726	0.0045168	0.473709	-0.0011743	0.00245272	0.633048	0.0026648	0.00370683	0.473733
cg05562823	-0.00512031	0.0188242	0.786127	0.0127499	0.0102219	0.214934	0.0108524	0.0154486	0.483861
cg05562828	0.00293942	0.00816871	0.719658	0.00295208	0.00443578	0.507114	0.00247339	0.00670387	0.712875
cg05562836	0.00657884	0.00436402	0.134544	-0.00131818	0.00236975	0.579169	-0.00701529	0.00358145	0.0526689
cg05562844	-0.00261681	0.0102901	0.799735	0.00212291	0.00558771	0.704734	0.00377121	0.0084448	0.656063
cg05562851	0.0015795	0.00325947	0.628931	-0.00163213	0.00176996	0.358479	0.0019565	0.00267497	0.466084
cg05562889	-0.00431652	0.00628801	0.493862	0.00467454	0.00341452	0.173782	0.00326018	0.00516042	0.52885
cg05563004	0.0113137	0.010852	0.299442	-0.00727071	0.00589285	0.2199	-0.00525751	0.00890596	0.556176
cg05563013	-0.00554977	0.0079499	0.486592	-0.00204338	0.00431696	0.636911	0.00572679	0.0065243	0.381985
cg05563033	-0.0246655	0.022297	0.271043	0.0135564	0.0121078	0.265304	0.0200371	0.0182987	0.275906
cg05563042	0.0107047	0.0197786	0.589446	-0.00926021	0.0107402	0.390452	-0.00580959	0.0162318	0.721094
cg05563099	0.0195631	0.0205838	0.343987	0.00177275	0.0111774	0.874275	-0.0117041	0.0168927	0.489863
cg05563107	-0.00469934	0.00344824	0.175721	0.00128886	0.00187247	0.4927	0.00282805	0.00282989	0.319819
cg05563110	-0.00221986	0.00820811	0.787323	0.000846719	0.00445718	0.849685	0.00357802	0.0067362	0.596377
cg05563292	0.0158688	0.0147271	0.283603	0.00512451	0.00799714	0.52299	-0.00723769	0.0120862	0.550512
cg05563333	0.00834572	0.0113052	0.461953	-0.00786861	0.00613895	0.202625	-0.0040121	0.0092779	0.666271
cg05563347	-0.0253917	0.0167352	0.132068	0.00670306	0.00908755	0.462322	0.0159085	0.0137342	0.249245
cg05563368	0.00331173	0.00625371	0.597483	-0.00104909	0.0033959	0.75796	0.00276995	0.00513228	0.590486
cg05563371	-0.0224415	0.0205406	0.276982	-0.00456545	0.011154	0.683107	0.0142887	0.0168572	0.398481
cg05563385	0.000829165	0.00365455	0.820934	-0.0014931	0.0019845	0.453428	-0.000801939	0.0029992	0.789674
cg05563388	0.00134019	0.00369031	0.717179	-0.00247399	0.00200392	0.219618	-0.00122881	0.00302855	0.68572
cg05563450	0.0095905	0.0110128	0.385732	0.00207384	0.00598018	0.729415	-0.00186431	0.00903795	0.836957
cg05563462	0.0247932	0.0139321	0.0779072	0.00411813	0.00756541	0.587311	-0.0114119	0.0114337	0.320427
cg05563475	-0.000568826	0.0152899	0.970391	-0.00647887	0.00830271	0.436871	-0.00101328	0.012548	0.935786
cg05563558	-0.00175374	0.0154205	0.909661	0.00085249	0.00837366	0.919096	-0.0115706	0.0126553	0.362564
cg05563595	-0.0105201	0.0130285	0.421137	0.00945046	0.00707473	0.18437	-0.0019641	0.0106921	0.85459
cg05563613	0.00135502	0.00293748	0.645504	-0.0025861	0.00159511	0.107823	-0.00175333	0.00241072	0.468583
cg05563672	0.000934734	0.00433687	0.829752	0.00315626	0.00235501	0.182932	-0.0026007	0.00355917	0.466514
cg05563740	-0.0194996	0.0191897	0.311789	0.00561505	0.0104204	0.591079	0.0147224	0.0157486	0.351919
cg05563890	-0.0147977	0.0168253	0.381054	-0.00399816	0.00913652	0.662533	0.0178162	0.0138082	0.199664
cg05563966	-0.0060784	0.0106901	0.570784	0.00373859	0.00580492	0.520891	0.00569382	0.00877307	0.517684
cg05564009	-0.00737861	0.0163679	0.653022	0.00213703	0.00888809	0.810439	0.0176289	0.0134327	0.192123
cg05564087	0.0276459	0.0118942	0.0219444	-0.00864435	0.00645878	0.18353	-0.0264221	0.00976126	0.00787678
cg05564088	0.00986192	0.012118	0.417504	-0.00780845	0.00658033	0.237929	0.00119707	0.00994497	0.90441
cg05564090	-0.00288047	0.00630154	0.648497	0.00365574	0.00342187	0.287704	0.00105798	0.00517153	0.83828
cg05564117	-0.00755723	0.0120163	0.530707	-0.00289051	0.00652508	0.658647	0.00719062	0.00986146	0.467451
cg05564182	-0.00290081	0.0133608	0.828522	-0.00288092	0.00725518	0.692075	0.00576258	0.0109649	0.600259
cg05564186	-0.00351274	0.0176522	0.842632	0.00885513	0.00958549	0.357609	-0.0037484	0.0144867	0.796314
cg05564251	-0.0072938	0.00613801	0.237275	0.00552772	0.00333307	0.100076	0.0036331	0.00503732	0.472294
cg05564266	0.00987634	0.0134812	0.465358	-0.00464629	0.00732055	0.526948	-0.00139351	0.0110637	0.899998
cg05564293	0.00982999	0.00780338	0.21044	0.00314783	0.0042374	0.459145	-0.00893729	0.00640405	0.165655
cg05564340	0.00732584	0.0130211	0.574843	-0.0102416	0.00707073	0.150335	-0.00899642	0.0106861	0.401682
cg05564412	-0.0164957	0.0112905	0.146859	0.00323838	0.00613097	0.598424	0.00483849	0.00926583	0.602591
cg05564436	-0.0020511	0.00792657	0.796302	0.00633343	0.00430429	0.144032	0.00296722	0.00650515	0.649192
cg05564438	-0.00383828	0.00873952	0.661388	-0.00337482	0.00474574	0.478512	-0.000332968	0.00717232	0.963056
cg05564526	0.00883011	0.0162097	0.587033	-0.00191395	0.00880219	0.828268	0.00178203	0.0133029	0.89368
cg05564552	0.00600755	0.00445831	0.180589	-0.00126927	0.00242095	0.601134	-0.00592066	0.00365883	0.108487
cg05564608	0.0110505	0.012669	0.384974	0.00265386	0.00687953	0.700418	-0.00640367	0.0103971	0.539228
cg05564632	0.00727382	0.00785884	0.356701	-0.00624065	0.00426751	0.146494	-0.00482195	0.00644956	0.456273
cg05564644	-0.00426464	0.00685445	0.535117	0.00117927	0.00372211	0.751974	0.0014126	0.00562529	0.802193
cg05564657	-0.031613	0.011023	0.00495376	-2.43068e-06	0.00598569	0.999677	0.0209417	0.00904628	0.0224715
cg05564739	-0.00750274	0.00665276	0.261874	-0.00144034	0.00361259	0.690886	0.00988146	0.00545976	0.0730465
cg05564760	0.0347894	0.0175194	0.0495482	-0.00266269	0.00951342	0.780089	-0.0248667	0.0143778	0.0865209
cg05564764	0.00203598	0.0102627	0.843109	-0.00228458	0.00557287	0.682642	-0.00270196	0.00842237	0.748965
cg05564780	-0.00667001	0.0151678	0.660982	0.00154147	0.00823642	0.851886	0.00596083	0.0124478	0.632985
cg05564831	0.00132312	0.0102712	0.897737	-0.00602119	0.00557749	0.282703	-0.00271714	0.00842935	0.747805
cg05564836	-0.00265673	0.00575746	0.645393	0.000947167	0.00312642	0.762496	0.00497209	0.00472501	0.294972
cg05564841	-0.000373614	0.00819708	0.963729	0.000186671	0.00445119	0.966625	0.00469954	0.00672715	0.486281
cg05564869	0.024706	0.0186568	0.18817	-0.022321	0.0101311	0.0296637	-0.00984722	0.0153112	0.521473
cg05564953	-0.0654736	0.0430234	0.130925	0.00639809	0.0233626	0.784705	0.0253222	0.0353083	0.474786
cg05564954	0.00542987	0.0192984	0.77896	-0.00439437	0.0104794	0.675791	-0.0140728	0.0158377	0.376178
cg05564974	0.00726263	0.0143995	0.615013	-0.00667044	0.00781924	0.395469	-0.0101436	0.0118173	0.392555
cg05564981	-0.00135196	0.00572117	0.813633	0.00133867	0.00310672	0.667389	0.00476749	0.00469523	0.312149
cg05564990	-0.0213305	0.0137531	0.123783	0.000826079	0.0074682	0.912125	0.00568158	0.0112868	0.615702
cg05565022	-0.000855558	0.00984017	0.930873	0.00626144	0.00534342	0.243808	0.000853006	0.0080756	0.91607
cg05565042	-0.0083676	0.0194961	0.668621	0.0181827	0.0105868	0.0887038	-0.00319632	0.016	0.842029
cg05565045	0.00563644	0.00725095	0.438628	0.00129038	0.00393742	0.743745	-0.0030037	0.00595069	0.614733
cg05565052	0.00125718	0.00381495	0.742375	0.00410227	0.0020716	0.0501727	-0.00130811	0.00313084	0.676898
cg05565114	0.00494328	0.007552	0.514114	-0.00425615	0.00410089	0.301612	-0.00188954	0.00619775	0.761037
cg05565176	-0.0431576	0.0280928	0.127348	0.0401112	0.015255	0.0097782	0.029694	0.0230551	0.200463
cg05565201	0.011811	0.00778914	0.132301	-0.00793271	0.00422967	0.0633765	-0.00308276	0.00639237	0.630582
cg05565239	0.0014372	0.00283025	0.61261	0.000639378	0.00153689	0.678205	-0.00153826	0.00232272	0.509185
cg05565277	-0.00127265	0.00242121	0.600204	0.00131551	0.00131477	0.319231	0.000583038	0.00198703	0.769752
cg05565282	0.000392822	0.00292329	0.89335	-0.000995713	0.00158741	0.53179	-0.000374122	0.00239907	0.876363
cg05565298	-0.00113584	0.00387089	0.769745	0.000252686	0.00210198	0.904533	0.000653083	0.00317675	0.837498
cg05565355	0.0167641	0.025617	0.514211	0.000527423	0.0139106	0.969824	-0.0138595	0.0210233	0.511116
cg05565400	0.00216694	0.0184653	0.906795	0.00470273	0.0100271	0.639995	0.000101944	0.0151541	0.994645
cg05565442	-0.0567581	0.0987951	0.5668	0.0310242	0.0536478	0.564248	-0.00781232	0.0810788	0.923414
cg05565492	-0.0139201	0.0120375	0.250024	0.00572532	0.00653659	0.383	0.00818325	0.00987885	0.40926
cg05565510	0.0200093	0.0154803	0.198868	-0.0136687	0.0084061	0.1068	-0.00317384	0.0127043	0.803189
cg05565537	-0.00120466	0.00686333	0.860992	0.000406578	0.00372693	0.913328	0.00157791	0.00563257	0.779896
cg05565562	-0.0111809	0.00881624	0.2074	0.00407549	0.0047874	0.396455	0.00237367	0.00723528	0.743484
cg05565577	0.00612463	0.00556415	0.273417	-0.000131216	0.00302145	0.965439	-0.00429424	0.00456637	0.349069
cg05565579	0.000471156	0.00729122	0.948594	0.00369199	0.00395929	0.353125	-0.00642518	0.00598373	0.285274
cg05565668	-0.000472502	0.00706927	0.946831	0.00393841	0.00383876	0.307163	0.00217054	0.00580159	0.709028
cg05565697	0.000488353	0.00618931	0.937253	-0.00368623	0.00336092	0.275128	0.0019404	0.00507942	0.70319
cg05565708	-0.000549151	0.0085256	0.948759	-0.000348222	0.00462958	0.940179	-0.000163608	0.00699676	0.981387
cg05565715	0.0147638	0.0188651	0.435546	-0.00721421	0.0102442	0.48278	-0.0182106	0.0154822	0.242043
cg05565735	0.00536035	0.0197502	0.786587	0.00258292	0.0107248	0.810131	0.000306849	0.0162086	0.98493
cg05565807	-0.00955619	0.0247741	0.70044	0.00957953	0.0134529	0.477923	0.0159745	0.0203315	0.433733
cg05565809	0.000602986	0.0088238	0.945642	0.00389066	0.00479151	0.418551	-0.00349712	0.00724149	0.630106
cg05565863	0.00559785	0.0230534	0.808597	0.0138845	0.0125185	0.269797	-0.0132183	0.0189194	0.486236
cg05566140	0.00688758	0.00839672	0.413836	-9.77572e-05	0.00455959	0.982934	-0.00317522	0.00689099	0.645867
cg05566230	-0.00738648	0.00970518	0.448234	0.000587383	0.00527012	0.911458	0.0057642	0.00796481	0.470781
cg05566243	0.0132048	0.026961	0.625269	0.0234689	0.0146404	0.111797	-0.0192642	0.0221263	0.385843
cg05566279	0.0243071	0.0207974	0.24503	-0.0185259	0.0112934	0.103775	-0.0192192	0.017068	0.262599
cg05566296	0.00804576	0.00569103	0.160255	-0.0047966	0.00309035	0.123505	-0.0039191	0.00467049	0.403222
cg05566310	-0.00612762	0.00932548	0.512499	-0.00778676	0.00506393	0.126995	0.00987459	0.0076532	0.199667
cg05566340	0.00287518	0.00267929	0.28557	-0.00143429	0.00145491	0.32638	-0.00186414	0.00219883	0.398397
cg05566388	0.00138344	0.0067349	0.837629	0.00309309	0.00365719	0.399524	-0.00182918	0.00552717	0.741317
cg05566397	0.00266872	0.00295943	0.36915	-0.000914524	0.00160703	0.570464	-0.00199148	0.00242873	0.414008
cg05566434	0.0217249	0.0135312	0.111241	-0.00281411	0.00734772	0.702465	-0.0245059	0.0111047	0.0294056
cg05566455	-0.00122071	0.0151755	0.936034	0.00452949	0.00824064	0.583671	-0.0015813	0.0124542	0.899196
cg05566498	0.00334871	0.0137417	0.807924	-0.00575923	0.00746201	0.441884	0.00297342	0.0112775	0.792535
cg05566582	-0.00929939	0.0197403	0.638512	0.00340774	0.0107194	0.75116	-0.00163018	0.0162004	0.920031
cg05566585	-0.00130019	0.00795489	0.870467	-0.00185853	0.00431967	0.667857	0.000804077	0.00652839	0.9022
cg05566591	0.0275534	0.0150338	0.0695429	-0.0103974	0.00816367	0.205483	-0.0197319	0.0123379	0.112623
cg05566659	-0.00965042	0.00967003	0.320483	-0.000873329	0.00525103	0.868214	0.00665608	0.00793597	0.403444
cg05566691	0.0139657	0.00723342	0.0560918	-0.00309861	0.0039279	0.431884	-0.0094929	0.00593629	0.11266
cg05566736	-0.00512204	0.01001	0.609891	-0.000804058	0.00543562	0.882674	0.00261604	0.00821495	0.750748
cg05566777	-0.0156513	0.00878102	0.0774432	0.00693698	0.00476828	0.148567	0.0112941	0.00720637	0.119931
cg05566802	-0.000575275	0.0132154	0.965358	-0.00111513	0.00717626	0.876797	0.00295952	0.0108456	0.785459
cg05566945	-0.0030487	0.0183885	0.868624	-0.0012858	0.00998535	0.897776	-0.00701868	0.015091	0.642786
cg05566961	-0.00966824	0.01789	0.589994	-0.0180201	0.00971463	0.0662823	-0.00208417	0.0146819	0.887375
cg05566965	-0.00239951	0.00342172	0.484622	0.00275461	0.00185807	0.141063	-0.000930239	0.00280813	0.741073
cg05566966	8.75099e-06	0.00899594	0.999226	-0.00291093	0.00488498	0.552471	0.00348566	0.00738276	0.637765
cg05567020	0.0101947	0.0199075	0.609607	-0.0248712	0.0108102	0.0232929	0.0105021	0.0163376	0.521682
cg05567067	-0.0110147	0.0144864	0.448672	0.00750723	0.00786643	0.342005	-0.00403135	0.0118887	0.735187
cg05567143	0.0063654	0.0100361	0.527234	-0.00102336	0.00544981	0.851396	-0.00670594	0.00823639	0.417299
cg05567165	-0.0168639	0.0122275	0.170636	-0.00063798	0.00663978	0.923628	0.0102472	0.0100348	0.309417
cg05567191	-0.00269082	0.0196979	0.891593	-0.015995	0.0106964	0.137682	0.0113892	0.0161656	0.482592
cg05567236	-0.0107648	0.0134315	0.424593	0.00692185	0.00729359	0.344685	0.00306712	0.0110229	0.781343
cg05567269	-0.00899348	0.00784401	0.254059	0.000715621	0.00425946	0.866886	0.00841264	0.00643739	0.193992
cg05567294	0.00946539	0.00701414	0.179956	-0.00451974	0.00380882	0.237922	-0.00668564	0.00575634	0.247977
cg05567326	-0.0322072	0.0283278	0.258031	0.0257569	0.0153826	0.0968887	0.0235971	0.0232479	0.312324
cg05567334	-0.0715285	0.0291084	0.01556	0.0295343	0.0158065	0.0643539	0.0631345	0.0238886	0.00942001
cg05567377	0.0149854	0.014485	0.303148	-0.0047224	0.00786563	0.549485	-0.00656831	0.0118875	0.581699
cg05567408	0.00127011	0.0113153	0.910832	0.00160114	0.00614443	0.794901	0.00236282	0.00928618	0.799627
cg05567435	0.0114243	0.013088	0.38463	0.00186475	0.00710707	0.79352	-0.00471285	0.010741	0.661688
cg05567440	-0.00184819	0.0127321	0.88485	-0.00113807	0.00691378	0.869553	0.00844281	0.0104489	0.42083
cg05567468	-0.023219	0.024843	0.352026	-0.00756828	0.0134903	0.575927	0.0245281	0.0203881	0.231536
cg05567485	-0.0107711	0.0126377	0.3959	0.000182397	0.00686256	0.978844	0.0177737	0.0103715	0.0893993
cg05567511	0.00168414	0.00679714	0.804773	0.00201126	0.00369099	0.586918	-0.00521655	0.00557825	0.351755
cg05567628	0.019592	0.0207753	0.347725	-0.0185961	0.0112814	0.102127	-0.0203923	0.0170498	0.234251
cg05567631	0.0243106	0.0291898	0.406737	-0.0188889	0.0158507	0.235953	-0.00163368	0.0239554	0.945753
cg05567646	-0.00362711	0.0196114	0.853609	-0.00543983	0.0106494	0.610506	0.00359327	0.0160946	0.823747
cg05567691	-0.000432694	0.00947478	0.963658	-9.04122e-05	0.005145	0.986011	0.00218279	0.00777573	0.779454
cg05567726	-0.00231148	0.0106089	0.827925	0.00657076	0.00576085	0.256518	0.00576682	0.00870647	0.509126
cg05567734	-0.00773031	0.0281821	0.78437	-0.00477943	0.0153035	0.755396	0.00970769	0.0231284	0.675501
cg05567763	-0.00328997	0.00293266	0.264374	0.00214722	0.00159249	0.180319	0.00164001	0.00240676	0.497039
cg05567850	-0.00722775	0.013176	0.584423	0.00818719	0.00715485	0.254989	-0.00241427	0.0108132	0.82374
cg05567911	0.013784	0.0104531	0.190024	-0.0100606	0.00567625	0.079097	0.00203714	0.00857861	0.812736
cg05568054	-0.00348003	0.0152207	0.819575	0.00750647	0.00826518	0.365756	0.0083007	0.0124913	0.507749
cg05568059	-0.00873729	0.00697219	0.212803	0.000776476	0.00378604	0.837882	-0.00105646	0.00572191	0.853856
cg05568082	0.000562933	0.0131742	0.965994	-0.00218735	0.00715386	0.760366	0.00301226	0.0108117	0.781067
cg05568234	0.00258045	0.0187031	0.890517	0.000293074	0.0101562	0.977031	0.00227546	0.0153492	0.88242
cg05568274	0.00328479	0.00248638	0.189205	-0.00191111	0.00135016	0.159755	-0.00197407	0.00204051	0.335447
cg05568311	0.00115599	0.0108435	0.915295	0.00103406	0.00588822	0.86092	-0.00114462	0.00889897	0.89789
cg05568343	-0.0413501	0.0336018	0.2211	0.0201606	0.0182465	0.271612	0.0296317	0.0275762	0.284933
cg05568384	-0.00290621	0.00295622	0.327724	-0.00171751	0.00160529	0.287002	0.0026198	0.0024261	0.282576
cg05568423	-0.00278638	0.00797656	0.727516	-0.00256495	0.00433144	0.554951	0.00459015	0.00654618	0.484662
cg05568438	0.00229118	0.00283437	0.420631	-0.00141521	0.00153912	0.359852	-0.000827149	0.0023261	0.722825
cg05568454	-0.00634844	0.00785448	0.420687	-0.000276457	0.00426515	0.948437	0.00712488	0.00644598	0.271432
cg05568466	0.0100307	0.00742342	0.179397	-0.000304341	0.00403107	0.939955	-0.00699694	0.00609222	0.253253
cg05568490	-0.00342787	0.00316875	0.281718	0.00031215	0.0017207	0.85638	0.00180285	0.00260052	0.489603
cg05568492	-0.00223411	0.0166149	0.893281	0.00312968	0.00902225	0.729341	0.0131198	0.0136355	0.338068
cg05568532	0.0102278	0.0176022	0.562395	-0.00411748	0.00955835	0.667476	-0.0114105	0.0144457	0.431293
cg05568549	-0.00669585	0.0134496	0.619586	0.0042963	0.00730343	0.557565	0.00514224	0.0110378	0.642226
cg05568557	-0.00555289	0.00256326	0.0324432	0.00157479	0.0013919	0.260349	0.00542164	0.0021036	0.0112804
cg05568629	-0.016148	0.0190691	0.398938	0.0144088	0.0103549	0.166883	0.00525014	0.0156496	0.737901
cg05568655	0.00823664	0.00661935	0.216024	0.00291989	0.00359445	0.418355	-0.00719307	0.00543234	0.188208
cg05568678	-0.00297273	0.00286521	0.301765	-0.000258064	0.00155587	0.868567	0.00322021	0.00235141	0.173638
cg05568684	-0.0458972	0.024082	0.059277	0.0103406	0.013077	0.430794	0.0245921	0.0197635	0.216029
cg05568688	0.000365088	0.0100054	0.970958	0.00406929	0.00543313	0.45547	-0.00109072	0.00821119	0.894568
cg05568708	-0.00615303	0.0173132	0.722974	0.0110235	0.00940144	0.243517	-0.00365073	0.0142086	0.797706
cg05568737	0.0140564	0.0114717	0.223073	-0.00141394	0.00622936	0.820861	-0.0103715	0.00941453	0.273018
cg05568761	0.00850009	0.00700183	0.227355	0.00249944	0.00380214	0.512311	-0.00668868	0.00574624	0.246938
cg05568762	0.000372423	0.00218813	0.865164	-0.00150346	0.0011882	0.208429	-0.000413886	0.00179574	0.818146
cg05568797	-0.00159337	0.00282573	0.573985	0.000376046	0.00153443	0.806857	0.000399151	0.00231901	0.863658
cg05568799	-0.0219258	0.0160195	0.173885	0.0169931	0.00869895	0.0533036	0.0243416	0.0131469	0.0667772
cg05568836	-0.0164165	0.0124966	0.191687	0.00068848	0.0067859	0.919372	0.00827831	0.0102556	0.421296
cg05568839	-0.00720014	0.0121524	0.55474	-0.00602027	0.006599	0.363605	0.00492493	0.00997318	0.622419
cg05568868	0.0187575	0.0167038	0.263903	-0.00312363	0.0090705	0.731224	-0.0128358	0.0137084	0.351146
cg05568930	-0.0149375	0.00627175	0.0189496	0.00638124	0.00340569	0.0636259	0.0149173	0.00514708	0.00453054
cg05568938	0.00271114	0.0163793	0.868837	-0.00664445	0.00889432	0.456631	0.000324904	0.0134421	0.98076
cg05568941	-0.00608714	0.0123473	0.623001	-0.00135735	0.00670486	0.839944	0.00397132	0.0101332	0.695881
cg05569017	-0.00592684	0.0107337	0.581951	-0.000626571	0.00582862	0.914589	0.00779191	0.00880889	0.378328
cg05569018	-0.00987221	0.00842701	0.243931	-0.0014137	0.00457604	0.757955	0.0151385	0.00691585	0.0307138
cg05569086	-0.00660622	0.00434355	0.131148	0.00096413	0.00235864	0.683507	0.00335182	0.00356465	0.349128
cg05569109	-9.1862e-05	0.00418228	0.982516	-0.00290233	0.00227107	0.203954	-0.00135268	0.0034323	0.694267
cg05569130	0.0131569	0.00805261	0.105146	0.00192876	0.00437273	0.660015	-0.00930096	0.00660858	0.162127
cg05569131	0.00267282	0.00801518	0.739414	0.00791628	0.00435241	0.0716586	-0.00888404	0.00657787	0.179597
cg05569161	0.00116302	0.00327924	0.723522	0.000279301	0.00178069	0.875651	-0.00133803	0.00269119	0.620048
cg05569167	-0.00654488	0.00905179	0.471185	0.001034	0.00491531	0.833773	-0.00103826	0.00742859	0.889101
cg05569169	-0.00167186	0.0123211	0.892314	0.00261868	0.00669059	0.696261	0.00504881	0.0101116	0.61856
cg05569176	0.0115494	0.0188273	0.54085	-0.000547577	0.0102236	0.957383	-0.0181838	0.0154511	0.241791
cg05569195	0.00876139	0.00768474	0.25672	-0.00656939	0.00417297	0.118297	-0.00253109	0.00630668	0.688952
cg05569203	-0.0014451	0.00491564	0.769327	0.00067607	0.00266929	0.800527	0.000364585	0.00403415	0.928154
cg05569220	0.00014323	0.00288399	0.96048	0.0013364	0.00156606	0.395319	-0.000267648	0.00236682	0.910171
cg05569280	-0.001415	0.00386372	0.7149	0.00122957	0.00209808	0.559047	-0.00121313	0.00317086	0.702765
cg05569328	-0.0209792	0.0198385	0.292602	0.00919037	0.0107727	0.395451	0.0136194	0.016281	0.404676
cg05569357	-0.00627586	0.00696078	0.369237	-0.00634205	0.00377985	0.0962137	0.00374887	0.00571254	0.513032
cg05569447	-0.0211331	0.0160302	0.190133	0.011192	0.00870475	0.201234	0.00643777	0.0131556	0.625565
cg05569529	-0.00992452	0.0124433	0.426833	-0.00221776	0.00675698	0.74337	0.0127985	0.0102119	0.212759
cg05569533	-0.00593023	0.00995582	0.552629	0.0039589	0.00540622	0.465551	-0.00201499	0.0081705	0.805664
cg05569624	-0.00700282	0.00714595	0.329251	-0.00384875	0.0038804	0.32345	0.00798599	0.00586451	0.17606
cg05569729	0.0182477	0.0199568	0.362529	0.00933312	0.010837	0.390985	-0.0155211	0.0163781	0.345372
cg05569742	-0.00119087	0.00557298	0.831187	-0.000410413	0.00302625	0.892371	0.00080518	0.00457361	0.860579
cg05569751	-0.00348937	0.00768616	0.650737	-0.00283571	0.00417375	0.498301	0.00492256	0.00630785	0.43684
cg05569767	0.00876094	0.0174062	0.615743	0.0017133	0.00945191	0.856494	-0.0123297	0.0142848	0.389941
cg05569768	-0.00122665	0.00638287	0.847957	-0.00286003	0.00346603	0.411066	0.000386081	0.00523827	0.94138
cg05569793	-0.00259023	0.0154869	0.867478	-0.00158212	0.00840969	0.851121	-0.00197952	0.0127097	0.876516
cg05569814	0.00571505	0.0155479	0.713895	-0.000833521	0.00844283	0.921536	0.00121431	0.0127598	0.924355
cg05569854	-0.0101466	0.0328103	0.757715	-0.00506713	0.0178167	0.776636	0.0168827	0.0269266	0.531965
cg05569874	0.00121403	0.00600057	0.840041	-0.000263275	0.00325844	0.93575	-0.00153653	0.00492453	0.75562
cg05569877	-0.0143809	0.0119141	0.230001	0.00307057	0.0064696	0.636002	0.0070468	0.00977761	0.472618
cg05569909	0.00571853	0.00637643	0.371772	-0.0041296	0.00346254	0.235572	-0.00733138	0.00523299	0.164031
cg05569923	-0.00743199	0.0184865	0.688447	-0.0133891	0.0100386	0.185036	0.00910209	0.0151714	0.549774
cg05569987	0.000149828	0.0143814	0.991706	-0.00457405	0.00780939	0.559269	0.00246043	0.0118025	0.835249
cg05570009	0.0162188	0.00885122	0.0695997	0.00699726	0.0048064	0.14829	-0.0150956	0.00726399	0.0400236
cg05570053	0.00747199	0.0065459	0.256151	0.00259616	0.00355456	0.466714	-0.00397387	0.00537207	0.461041
cg05570059	0.00539604	0.00887328	0.54436	-0.000870665	0.00481838	0.856938	-0.00871553	0.00728209	0.23394
cg05570079	-0.0205529	0.0129793	0.116174	0.00472071	0.00704802	0.504393	0.0176979	0.0106518	0.0994612
cg05570109	0.0282235	0.0486346	0.562887	0.00161247	0.0264096	0.951425	0.012695	0.0399132	0.751039
cg05570153	0.00792135	0.0188152	0.674571	0.000936546	0.010217	0.927131	0.00154054	0.0154412	0.92071
cg05570231	-0.0315876	0.0210828	0.136929	0.0196594	0.0114484	0.0887531	0.028376	0.0173022	0.103857
cg05570237	-0.0114168	0.0118184	0.336154	-0.00142635	0.00641762	0.824527	0.00566603	0.00969905	0.560293
cg05570247	0.0129589	0.0120565	0.284795	-0.00271469	0.00654693	0.679206	-0.00898942	0.00989448	0.365585
cg05570258	0.0140143	0.00737346	0.059966	-0.0100469	0.00400394	0.0135556	-0.00364485	0.00605123	0.548193
cg05570314	-9.8932e-05	0.00231034	0.965921	-0.00191671	0.00125456	0.129435	0.00143802	0.00189604	0.449813
cg05570315	0.00418481	0.00680254	0.539705	-0.00429872	0.00369392	0.247052	-0.00406498	0.00558268	0.468075
cg05570321	0.000674184	0.00386816	0.861957	-0.00161834	0.00210049	0.44268	0.00326144	0.00317451	0.306494
cg05570332	-0.0219108	0.0272324	0.422793	0.0107997	0.0147877	0.466752	0.0246737	0.022349	0.271994
cg05570356	-0.00418226	0.00984884	0.671925	-0.00152681	0.00534813	0.77581	0.0110406	0.00808271	0.174741
cg05570367	0.00958575	0.00923109	0.301351	-0.00370611	0.00501267	0.461271	-0.0113646	0.00757574	0.136445
cg05570372	0.000905983	0.00754219	0.904606	-0.00784122	0.00409557	0.0581462	0.00658673	0.0061897	0.289594
cg05570410	0.0101926	0.00672381	0.132414	0.00101987	0.00365117	0.780517	-0.00420384	0.00551807	0.447791
cg05570415	-0.00314467	0.00700945	0.654578	-0.00155151	0.00380628	0.684346	0.00119783	0.00575249	0.835435
cg05570435	-0.00718098	0.013972	0.608313	-0.00407398	0.00758706	0.592377	0.014654	0.0114665	0.203943
cg05570491	0.00173677	0.00213797	0.418348	-0.00147215	0.00116096	0.20746	0.00107309	0.00175459	0.542072
cg05570558	-0.0238565	0.0172342	0.169083	-0.000812109	0.00935854	0.931006	0.0262335	0.0141437	0.0663052
cg05570609	0.00116199	0.00959751	0.903855	-0.00569136	0.00521165	0.277199	0.00215378	0.00787645	0.785024
cg05570654	0.0129445	0.0128101	0.314477	0.000438344	0.00695615	0.949869	-0.00882329	0.0105129	0.403134
cg05570682	0.00649409	0.013345	0.627488	-0.0039295	0.00724661	0.588741	2.35623e-05	0.0109519	0.998287
cg05570707	-0.00703522	0.00633634	0.269292	-0.00372017	0.00344077	0.281972	0.00424037	0.00520009	0.416582
cg05570735	0.00067559	0.00319928	0.833146	0.00116483	0.00173728	0.503948	-0.00461055	0.00262557	0.081869
cg05570739	0.00322764	0.00343736	0.349795	-0.000447019	0.00186656	0.811173	-0.00158375	0.00282096	0.575653
cg05570783	-0.00603951	0.0134538	0.654381	0.014241	0.00730568	0.0538046	-0.00694415	0.0110412	0.530698
cg05570786	0.000323233	0.0218268	0.988211	0.0142476	0.0118524	0.231913	-0.0199263	0.0179127	0.268388
cg05570806	0.0086793	0.0113734	0.447025	-0.00358019	0.006176	0.563307	0.00151445	0.0093339	0.871404
cg05570827	0.000952889	0.00358397	0.790833	0.00154443	0.00194617	0.429153	-0.00274278	0.00294128	0.353114
cg05570831	0.00447437	0.00266982	0.0965965	-0.000707304	0.00144977	0.62661	-0.00387111	0.00219106	0.0800389
cg05570845	-0.0169901	0.0118215	0.153494	0.0088301	0.00641933	0.171756	0.0118826	0.00970164	0.223265
cg05570937	-0.00753262	0.0200307	0.707601	-0.00143705	0.0108771	0.895133	0.00085063	0.0164387	0.958825
cg05570946	-9.88692e-05	0.00637144	0.987647	-0.00314589	0.00345983	0.3652	-0.000932416	0.00522889	0.8588
cg05570980	-0.00721012	0.00809223	0.374878	0.00511339	0.00439425	0.247082	0.00204759	0.00664111	0.758422
cg05571008	-0.0127381	0.00815072	0.120967	0.000968332	0.00442601	0.827225	0.00706964	0.0066891	0.292878
cg05571063	-0.00687259	0.0158148	0.664728	0.00102025	0.00858777	0.905648	-0.00481684	0.0129788	0.711255
cg05571070	0.00831299	0.00613044	0.17787	-0.00265387	0.00332896	0.427048	-0.00552392	0.00503111	0.274623
cg05571087	0.0103599	0.0170246	0.544095	-0.00268321	0.00924471	0.772177	-0.0191577	0.0139717	0.173109
cg05571147	-0.00359759	0.00784122	0.64728	0.00176289	0.00425794	0.679664	0.00287492	0.0064351	0.65593
cg05571164	0.00802849	0.00436977	0.068868	-0.0013278	0.00237288	0.576908	-0.00340165	0.00358617	0.34493
cg05571165	-0.00201563	0.0143295	0.888393	-0.00905269	0.0077812	0.247182	0.0159819	0.0117599	0.17692
cg05571215	0.00245693	0.0121558	0.840197	-0.00936951	0.00660087	0.158599	0.00667945	0.009976	0.504546
cg05571248	0.00456921	0.0101042	0.65201	-0.00277797	0.00548681	0.613659	0.00197418	0.00829231	0.812267
cg05571258	0.0150888	0.0140529	0.285298	-0.00279184	0.00763099	0.715176	-0.0138206	0.0115328	0.233349
cg05571295	0.0111233	0.00728019	0.12941	-0.00253336	0.00395329	0.52297	-0.00858283	0.00597468	0.153688
cg05571308	0.00630661	0.00812123	0.439086	0.00122545	0.00441	0.781626	-0.0114571	0.00666491	0.0884246
cg05571310	-0.00636497	0.0122823	0.605343	0.00306516	0.00666955	0.646728	0.00974159	0.0100798	0.335941
cg05571316	-0.00431703	0.0077642	0.579328	0.00144001	0.00421613	0.733342	0.00391257	0.0063719	0.54046
cg05571320	0.00408165	0.00794168	0.608316	0.000709665	0.0043125	0.869592	-0.00433496	0.00651755	0.507365
cg05571369	-0.00341562	0.00693587	0.623378	0.00217584	0.00376633	0.564641	0.00163666	0.00569211	0.774246
cg05571413	-0.00264879	0.00220873	0.233013	-0.0016131	0.00119939	0.181412	0.00346601	0.00181265	0.0584619
cg05571437	0.00150209	0.00768801	0.845456	0.000636367	0.00417475	0.879125	-0.000190149	0.00630937	0.976012
cg05571441	-0.00609343	0.00748248	0.417198	-0.00157888	0.00406315	0.698334	0.00613602	0.0061407	0.319872
cg05571448	0.0368481	0.0202661	0.0717524	-0.0113391	0.0110049	0.305098	-0.0323309	0.0166319	0.0544604
cg05571472	-0.0213945	0.00879051	0.0165503	0.0102165	0.00477343	0.0345407	0.0143569	0.00721417	0.0490609
cg05571558	0.0037314	0.0159726	0.815719	0.000216561	0.00867343	0.980125	0.0100888	0.0131083	0.443157
cg05571581	-0.00138183	0.00500633	0.783054	0.00404075	0.00271854	0.140043	-0.00138636	0.00410857	0.736434
cg05571610	-0.00941698	0.0156864	0.549523	0.000868677	0.00851805	0.918958	0.00504141	0.0128735	0.696102
cg05571619	0.00285039	0.01954	0.884287	-0.0109746	0.0106106	0.303264	0.00779778	0.016036	0.627745
cg05571645	-0.00831321	0.00723669	0.253147	0.00645937	0.00392967	0.103085	0.00512732	0.00593898	0.389833
cg05571714	0.00611521	0.0108985	0.575867	0.000849477	0.00591811	0.886127	-0.00156474	0.00894414	0.861444
cg05571758	0.0106995	0.017526	0.542795	0.000452762	0.009517	0.962142	-0.00447635	0.0143832	0.756222
cg05571780	-0.000972161	0.0205931	0.962433	0.00915766	0.0111825	0.414597	-0.00695642	0.0169003	0.681421
cg05571820	0.016578	0.0121465	0.175087	-0.00384544	0.00659578	0.561077	-0.0188297	0.00996831	0.0615313
cg05571840	-0.00283512	0.00666603	0.671442	0.00345957	0.00361979	0.341301	0.000758374	0.00547065	0.889999
cg05571905	-0.014748	0.0186932	0.431838	0.00456107	0.0101508	0.654077	0.0186952	0.0153411	0.225589
cg05571912	-0.0125191	0.0281863	0.657803	0.00461272	0.0153058	0.7637	0.0255845	0.0231319	0.271126
cg05571970	0.00175237	0.00334887	0.601837	-0.00102913	0.00181851	0.572602	-0.00315803	0.00274834	0.25302
cg05572003	0.00567429	0.0084866	0.50514	8.18641e-06	0.0046084	0.998586	0.000711508	0.00696475	0.918817
cg05572009	0.00138234	0.0103995	0.894497	-0.00733078	0.00564715	0.196955	0.0014926	0.00853462	0.86149
cg05572028	-0.00334863	0.00440088	0.448346	-0.00305229	0.00238977	0.204211	0.00573233	0.0036117	0.115348
cg05572037	0.015323	0.00984996	0.122666	-0.00263426	0.00534873	0.623347	-0.0193071	0.00808363	0.0186246
cg05572047	0.00761583	0.0196726	0.699408	-0.00765329	0.0106826	0.475248	0.00517085	0.0161448	0.749364
cg05572048	0.00685661	0.0224158	0.760272	0.0128961	0.0121723	0.291708	-0.0287924	0.0183962	0.120424
cg05572102	0.00460524	0.00368363	0.213883	-0.00322786	0.00200029	0.109459	-0.000993285	0.00302307	0.743107
cg05572153	-0.000843023	0.00302298	0.780867	0.00288703	0.00164154	0.081404	-0.00217821	0.00248089	0.38186
cg05572157	0.0446241	0.0147752	0.0031412	-0.0136091	0.00802327	0.0926763	-0.0322114	0.0121257	0.00907097
cg05572164	-0.0210503	0.0119729	0.081503	0.00510941	0.00650156	0.43363	0.0172314	0.00982592	0.0822727
cg05572167	0.00359345	0.00392872	0.362369	5.91631e-05	0.00213338	0.977926	-0.000705099	0.00322421	0.827297
cg05572179	0.0106356	0.00819479	0.197056	0.00136644	0.00444994	0.759371	-0.0119361	0.00672527	0.0786958
cg05572207	-0.0147818	0.0108609	0.176292	-0.00134871	0.00589771	0.819539	0.0115378	0.0089133	0.19822
cg05572258	0.00602818	0.0134483	0.654856	-0.00286879	0.00730272	0.695199	-0.01207	0.0110367	0.27651
cg05572334	-0.01167	0.0104678	0.267346	0.00806944	0.00568423	0.158546	0.00147749	0.00859066	0.863763
cg05572357	0.0129333	0.00930167	0.167205	-0.00459383	0.005051	0.365081	-0.00859432	0.00763366	0.262681
cg05572362	-0.0252642	0.0181307	0.166292	0.0143679	0.00984533	0.147316	0.0189388	0.0148794	0.205765
cg05572370	0.000372866	0.00858718	0.965444	-0.00112493	0.00466302	0.809815	0.0023617	0.0070473	0.738172
cg05572410	-0.00755902	0.0147788	0.610041	0.00846979	0.00802517	0.293554	-0.000518969	0.0121286	0.965947
cg05572417	0.0321502	0.0366525	0.382311	0.0107939	0.0199031	0.588693	-0.0228197	0.0300799	0.449691
cg05572456	0.000275335	0.00560973	0.960943	-0.00100737	0.0030462	0.741503	-0.00227096	0.00460377	0.622797
cg05572461	-0.0034596	0.0127667	0.78691	0.017424	0.00693259	0.0134078	-0.00827886	0.0104773	0.431129
cg05572488	0.011589	0.0146346	0.430128	0.00301947	0.00794688	0.70471	-0.00991944	0.0120102	0.41064
cg05572507	-0.00362522	0.0198039	0.855091	-0.00799676	0.0107539	0.458696	0.006596	0.0162526	0.685646
cg05572568	-0.00863738	0.0122929	0.483769	-0.000143354	0.0066753	0.982905	0.00677469	0.0100885	0.503293
cg05572584	0.00182259	0.0179025	0.919095	0.00191187	0.00972144	0.844452	-0.00778651	0.0146922	0.597196
cg05572616	-0.00821526	0.0127738	0.521476	0.0131954	0.00693644	0.0597424	0.00653971	0.0104832	0.53403
cg05572621	-0.00695276	0.00953957	0.467653	0.000747616	0.00518019	0.88551	0.00417235	0.0078289	0.595149
cg05572627	-0.00629879	0.00839931	0.454905	0.00108708	0.004561	0.812058	0.00688038	0.00689311	0.320396
cg05572749	0.00780185	0.00672025	0.248177	0.00104826	0.00364924	0.774457	-0.0113978	0.00551515	0.0411168
cg05572751	0.00612792	0.0108019	0.571666	-0.00562396	0.00586565	0.339764	-0.00460632	0.00886485	0.604375
cg05572763	-0.00194268	0.0163815	0.905817	0.00422103	0.00889549	0.636074	-0.00296524	0.0134439	0.825841
cg05572765	-0.00136853	0.00240538	0.570553	-0.00154201	0.00130617	0.240324	0.00215894	0.00197404	0.276491
cg05572800	0.00122983	0.0112695	0.913299	0.000812503	0.00611959	0.894617	0.000465698	0.00924864	0.959932
cg05572834	-0.000308654	0.00596286	0.958812	-0.00310627	0.00323796	0.339496	-0.000292202	0.00489358	0.952494
cg05572864	-0.00905471	0.0141374	0.523193	0.00357931	0.0076769	0.641963	0.0145698	0.0116022	0.211857
cg05572930	0.00830232	0.0134029	0.536905	-0.0038142	0.00727804	0.601284	-0.00633387	0.0109994	0.565902
cg05572947	0.0035993	0.00410442	0.382434	0.00082138	0.00222879	0.713184	-0.00333254	0.0033684	0.324661
cg05573014	0.00241982	0.0082012	0.768507	-0.00637416	0.00445342	0.155181	0.00424261	0.00673053	0.529771
cg05573016	0.00355279	0.00837619	0.672283	0.00646938	0.00454845	0.157761	-0.00287585	0.00687415	0.676502
cg05573019	-0.00422644	0.0122706	0.731177	-0.00588007	0.00666321	0.379448	0.00120169	0.0100702	0.905231
cg05573038	0.00156409	0.00920468	0.865383	0.00411349	0.00499833	0.412304	-0.00890954	0.00755406	0.240769
cg05573045	-0.00278758	0.0105164	0.791453	-0.000374223	0.00571065	0.94787	0.00696174	0.0086306	0.421618
cg05573077	-0.00325369	0.0079935	0.684768	0.00324888	0.00434064	0.455768	0.00738142	0.00656008	0.262952
cg05573145	-0.00615864	0.00659059	0.352114	0.00206251	0.00357883	0.565585	0.00269534	0.00540874	0.619246
cg05573149	0.00523907	0.0106247	0.622923	-0.00274807	0.00576945	0.634795	-0.00478672	0.00871946	0.584139
cg05573150	-0.00542858	0.00968909	0.57643	0.00127674	0.00526138	0.808718	0.0055537	0.00795161	0.486378
cg05573161	0.0107699	0.0106749	0.315235	-0.0026436	0.00579668	0.64925	-0.01117	0.00876062	0.204986
cg05573162	-0.000525204	0.00837922	0.950136	0.00288746	0.00455009	0.527012	-0.00239213	0.00687663	0.728608
cg05573182	-0.000734256	0.0031354	0.815279	-0.000442014	0.00170259	0.795647	0.000694902	0.00257315	0.787621
cg05573224	0.000912801	0.0088758	0.918276	0.000553069	0.00481974	0.908852	-0.000517156	0.00728416	0.943529
cg05573232	0.00277302	0.00374267	0.46032	0.000941542	0.00203235	0.644081	-0.00351317	0.00307152	0.255195
cg05573249	0.00545161	0.00740555	0.463205	-0.00161508	0.00402137	0.68874	0.00237043	0.00607756	0.697269
cg05573262	-0.00426871	0.0048295	0.378687	0.00374078	0.00262252	0.156583	-0.000986582	0.00396345	0.803887
cg05573264	-0.00073082	0.0113388	0.948727	0.00107736	0.00615722	0.86142	0.00072985	0.0093055	0.937627
cg05573287	-0.00012097	0.00352651	0.972698	-0.00137041	0.00191497	0.475737	0.00156842	0.00289412	0.588962
cg05573306	0.00242724	0.00513859	0.63761	-0.000862159	0.00279036	0.757923	0.00115168	0.00421712	0.785292
cg05573322	-0.0062582	0.0110002	0.570573	0.00456205	0.00597335	0.44666	0.00118415	0.00902762	0.895881
cg05573378	0.00950182	0.00761045	0.214491	-0.00881861	0.00413264	0.0350729	-0.00305943	0.00624572	0.62522
cg05573381	0.0387452	0.0220384	0.0815166	-0.00721694	0.0119673	0.547714	-0.0185164	0.0180864	0.308188
cg05573412	0.00105281	0.00785144	0.893575	0.00283497	0.00426349	0.507481	-0.00300393	0.00644349	0.641997
cg05573420	0.0591319	0.018543	0.00186039	-0.0150811	0.0100692	0.137064	-0.0529332	0.0152178	0.000723759
cg05573434	0.0129308	0.00977104	0.188454	0.000152862	0.00530588	0.977068	-0.011574	0.00801886	0.151765
cg05573448	0.00515323	0.0107397	0.632302	0.00625319	0.0058319	0.285959	0.00269578	0.00881385	0.760292
cg05573473	-0.0106959	0.037774	0.777589	-0.0321345	0.0205121	0.120077	0.0362274	0.0310002	0.245085
cg05573490	0.00024723	0.00985452	0.98003	0.00787356	0.00535121	0.144049	0.00216988	0.00808737	0.788967
cg05573500	-0.00653504	0.0131187	0.619375	0.0120572	0.00712372	0.0933737	-0.00393234	0.0107662	0.715627
cg05573542	-0.00260297	0.0107961	0.809924	0.000793635	0.00586248	0.892563	0.00457112	0.00886007	0.606943
cg05573550	-0.0310669	0.0209182	0.140361	0.0149459	0.011359	0.190986	0.0219156	0.0171671	0.20443
cg05573562	-0.00281964	0.00288502	0.330545	-0.000266222	0.00156662	0.865375	0.00417267	0.00236766	0.0807866
cg05573563	-0.00419505	0.0125213	0.738238	0.00845918	0.00679933	0.2161	-0.00527341	0.0102759	0.608855
cg05573626	-0.00280854	0.0101155	0.781804	-0.000989374	0.0054929	0.857391	-0.000340312	0.00830152	0.967375
cg05573646	0.0100388	0.00914405	0.274668	-0.000951148	0.00496541	0.848444	-0.0038393	0.00750431	0.609947
cg05573654	-0.00253671	0.0083951	0.763096	-0.00519597	0.00455872	0.256851	0.00438405	0.00688966	0.525888
cg05573680	-0.0116194	0.0150915	0.44299	0.00852035	0.00819499	0.300758	0.00815312	0.0123852	0.511724
cg05573699	0.00166846	0.00380636	0.662003	0.0021156	0.00206693	0.308296	-0.00272085	0.00312379	0.385646
cg05573737	0.0095797	0.00811216	0.240187	-0.00322873	0.00440508	0.465143	-0.0142022	0.00665746	0.0351248
cg05573744	-0.00472682	0.00826591	0.568594	0.000960868	0.00448856	0.830888	0.00653334	0.00678363	0.337608
cg05573761	0.00290134	0.00656687	0.65949	0.00238419	0.00356595	0.505152	-0.0047767	0.00538927	0.377371
cg05573767	-0.0377983	0.0252618	0.13745	0.0335667	0.0137177	0.0159897	0.0309747	0.0207318	0.138021
cg05573805	0.00133148	0.0113697	0.906988	0.00105401	0.00617397	0.864759	-0.00589777	0.00933082	0.52865
cg05573809	0.00691861	0.0107485	0.521123	0.0018261	0.00583668	0.754975	-0.00726099	0.00882107	0.412208
cg05573818	-0.00873233	0.00847186	0.304921	0.00402184	0.0046004	0.383894	0.00512573	0.00695265	0.46255
cg05573826	0.00669691	0.00979369	0.495541	-0.00368312	0.00531818	0.49005	-0.0079597	0.00803745	0.324188
cg05573829	0.0116429	0.00662819	0.0817719	0.00223817	0.00359924	0.53533	-0.0113406	0.0054396	0.0393994
cg05573844	-0.00573506	0.0106873	0.59261	-0.0120846	0.00580341	0.0396313	0.00725352	0.00877079	0.410023
cg05573855	0.00336271	0.00734621	0.648037	-0.00453386	0.00398915	0.258196	-0.00153644	0.00602886	0.799317
cg05573902	-0.00949796	0.0170583	0.578799	0.000528678	0.00926301	0.95459	0.0201809	0.0139993	0.152266
cg05573955	0.0106229	0.0106706	0.321665	-0.00227471	0.00579436	0.695394	-0.00778389	0.00875712	0.376016
cg05573997	-0.000837592	0.00449129	0.852402	-0.000133105	0.00243886	0.956575	0.000898662	0.00368589	0.807831
cg05574053	0.0091582	0.0174358	0.600464	0.00748066	0.00946799	0.431169	-0.00729579	0.0143091	0.611164
cg05574061	-0.00608897	0.0192265	0.752074	0.00615716	0.0104404	0.556572	0.0169559	0.0157787	0.284904
cg05574065	0.00430741	0.00248748	0.0861418	-0.00285207	0.00135075	0.0369964	-0.000816995	0.00204141	0.689778
cg05574076	0.00136442	0.00862217	0.874553	0.00407343	0.00468202	0.386186	-0.00149355	0.00707601	0.833221
cg05574120	0.00942282	0.0147715	0.524861	-0.00449834	0.00802125	0.576073	0.000230075	0.0121226	0.984892
cg05574141	-0.0157695	0.00953268	0.100926	-0.00293896	0.00517644	0.571357	0.0128573	0.00782324	0.10314
cg05574195	-0.0118451	0.0274617	0.667071	-0.0101674	0.0149123	0.49679	0.00399759	0.0225372	0.859538
cg05574244	-0.00475097	0.00803717	0.55565	-0.00216194	0.00436435	0.621332	0.00294831	0.00659592	0.655761
cg05574272	0.0452102	0.0346707	0.194959	-0.046275	0.0188269	0.0155351	-0.0521937	0.0284534	0.0693039
cg05574276	0.00341177	0.0131228	0.795359	0.00517675	0.00712593	0.469096	-0.00616652	0.0107695	0.568092
cg05574313	0.00224993	0.00798249	0.778582	-0.00129932	0.00433466	0.764933	-0.00433283	0.00655104	0.509742
cg05574320	0.0250542	0.0115957	0.0328931	0.00452156	0.00629673	0.47423	-0.0176579	0.00951636	0.0661976
cg05574324	-0.0236121	0.0151879	0.122898	0.00345954	0.00824734	0.675688	0.00397039	0.0124643	0.75068
cg05574357	-0.000972688	0.00482127	0.840485	0.00331935	0.00261805	0.207522	0.000113785	0.00395671	0.97711
cg05574422	-0.00778052	0.0103367	0.453231	0.00703553	0.00561302	0.212707	0.00613556	0.00848305	0.471047
cg05574437	0.00026214	0.00266832	0.921919	-0.000862307	0.00144896	0.552984	-0.000237968	0.00218983	0.913663
cg05574461	-0.00911394	0.00858576	0.290779	0.00578213	0.00466225	0.21754	0.008128	0.00704613	0.251189
cg05574515	0.0183836	0.00797471	0.0230289	-0.0107043	0.00433043	0.0149726	-0.014487	0.00654466	0.0289229
cg05574551	0.00719938	0.0175214	0.681952	-0.0184042	0.00951449	0.0556409	0.00158813	0.0143794	0.912258
cg05574630	-0.00880184	0.00704736	0.214333	0.000343248	0.00382687	0.928693	0.0022852	0.0057836	0.693522
cg05574689	-0.0191432	0.0134451	0.157333	-9.11548e-05	0.00730098	0.990061	0.0105765	0.0110341	0.3399
cg05574794	0.0220159	0.0293818	0.455274	-0.00273813	0.015955	0.864054	-0.0111209	0.024113	0.645567
cg05574795	0.00322371	0.00768317	0.67561	-0.00388316	0.00417212	0.354027	-0.00159064	0.0063054	0.801306
cg05574870	-0.00970308	0.0167354	0.563239	0.0102873	0.00908767	0.260095	0.0158678	0.0137343	0.250455
cg05574878	-0.0444364	0.0184061	0.0174192	0.0123287	0.00999492	0.220021	0.0332125	0.0151055	0.0299927
cg05574922	-0.0271543	0.025775	0.294414	0.00933449	0.0139964	0.506218	0.0356063	0.0211529	0.0951572
cg05574995	-0.00483399	0.00884939	0.585999	0.00648968	0.0048054	0.179628	-0.000409879	0.00726249	0.955095
cg05575043	-0.00254099	0.00315225	0.421932	-0.00192145	0.00171174	0.264088	0.00296171	0.00258698	0.254755
cg05575046	-0.00551565	0.00379357	0.148808	0.000973541	0.00205999	0.637438	0.00400811	0.00311329	0.200651
cg05575054	0.0031225	0.00523026	0.55173	3.94172e-05	0.00284014	0.988952	-0.00427354	0.00429235	0.321621
cg05575058	-0.00106041	0.00343755	0.758303	0.00123169	0.00186666	0.51074	0.00253395	0.00282112	0.371037
cg05575213	-0.00507801	0.00558035	0.364822	0.000721781	0.00303024	0.812175	0.00234473	0.00457966	0.609686
cg05575220	0.0290807	0.0126093	0.0229678	0.00208127	0.0068471	0.761729	-0.027614	0.0103481	0.00877159
cg05575228	0.00679446	0.00656159	0.302712	-0.00758301	0.00356308	0.0355516	-0.0030706	0.00538494	0.569691
cg05575255	-0.00135728	0.0074329	0.855444	0.00376654	0.00403622	0.352768	0.00388606	0.0061	0.52541
cg05575273	0.0040271	0.00459626	0.382849	-0.00555759	0.00249587	0.0280036	0.000368384	0.00377205	0.922379
cg05575304	-0.0229758	0.0193858	0.238496	0.0161118	0.0105269	0.128754	0.0110184	0.0159094	0.490038
cg05575309	-0.00227088	0.0106244	0.831144	0.00425025	0.00576929	0.462871	0.00479307	0.00871922	0.58363
cg05575321	0.0247154	0.0167057	0.141877	-0.0209078	0.00907155	0.0230564	-0.00911147	0.01371	0.507706
cg05575375	0.00382861	0.0146155	0.793845	0.00863561	0.0079365	0.278935	-0.000517662	0.0119946	0.965654
cg05575402	0.0232774	0.0222637	0.298069	-0.00212962	0.0120897	0.860498	-0.0215308	0.0182713	0.241182
cg05575436	0.00295288	0.0097753	0.763165	5.81914e-05	0.00530819	0.991273	-0.00209867	0.00802236	0.794117
cg05575505	0.0140977	0.0144956	0.33291	0.00238137	0.00787142	0.762816	-0.0221217	0.0118962	0.0656198
cg05575544	0.024612	0.0159491	0.125664	-0.018417	0.00866068	0.0356969	-0.0131915	0.013089	0.315747
cg05575594	-0.0101873	0.00743715	0.173544	0.00028735	0.00403853	0.943406	0.00837828	0.0061035	0.172637
cg05575601	0.00903533	0.00770906	0.243713	0.000418173	0.00418618	0.920611	-0.00946353	0.00632664	0.137564
cg05575602	0.00776229	0.00864123	0.370996	0.000701862	0.00469237	0.881374	-0.00761692	0.00709166	0.285142
cg05575639	-0.0249293	0.0145544	0.0895591	0.0131997	0.00790332	0.0977343	0.0138458	0.0119444	0.24889
cg05575733	-0.0466017	0.0194011	0.0179806	0.0323088	0.0105352	0.00272393	0.0276109	0.0159221	0.0856968
cg05575777	0.0582047	0.0279283	0.0394691	-0.0379021	0.0151656	0.0139243	-0.0449667	0.0229201	0.0523014
cg05575791	0.0102787	0.00682104	0.134699	-0.00142068	0.00370397	0.702048	-0.00651927	0.00559787	0.246701
cg05575837	0.0113587	0.00818104	0.167816	-0.00412974	0.00444247	0.354612	-0.00543214	0.00671398	0.420217
cg05575876	0.00379652	0.00714107	0.596043	-0.00112943	0.00387775	0.771402	0.000775217	0.00586051	0.895006
cg05575921	0.00128944	0.0041304	0.755492	0.000201104	0.0022429	0.928718	-0.0024029	0.00338973	0.4799
cg05575961	9.94099e-05	0.00696311	0.988635	-0.00360255	0.00378112	0.342794	0.00355431	0.00571446	0.535239
cg05575964	-0.00148781	0.00732133	0.839342	0.00218145	0.00397563	0.58432	0.00178905	0.00600844	0.766451
cg05575995	-0.00863379	0.00525382	0.103169	0.0018336	0.00285293	0.521751	0.00664611	0.00431169	0.126087
cg05576016	0.0029539	0.00396973	0.458399	-0.000731235	0.00215565	0.735092	-0.00270736	0.00325787	0.407761
cg05576116	-0.00597683	0.00910076	0.51272	0.00186625	0.0049419	0.706428	0.00692006	0.00746878	0.356198
cg05576235	0.00160116	0.00851805	0.851244	0.000558679	0.00462548	0.904083	-0.00561876	0.00699056	0.423267
cg05576245	0.00974436	0.0221551	0.660928	0.00211996	0.0120307	0.860451	-0.0154103	0.0181822	0.398529
cg05576256	-0.00622507	0.00715166	0.385957	0.00281624	0.0038835	0.469882	0.00469695	0.0058692	0.425278
cg05576262	-0.00243167	0.00636655	0.70324	-0.00116789	0.00345717	0.736145	0.000554909	0.00522488	0.915613
cg05576296	0.00879911	0.01137	0.440658	-0.00460822	0.00617416	0.457034	-0.00286088	0.00933111	0.759731
cg05576328	-0.00155103	0.00442023	0.72634	0.0014799	0.00240028	0.538803	-0.000351172	0.00362758	0.923057
cg05576425	-0.012044	0.00742877	0.107824	0.00400695	0.00403398	0.322743	0.00990501	0.00609662	0.107094
cg05576451	-0.000998729	0.00289037	0.730351	-0.000441048	0.00156953	0.779234	0.000135576	0.00237206	0.954525
cg05576539	0.00115869	0.00385816	0.764498	-0.00169936	0.00209506	0.419046	-0.000360085	0.00316631	0.909664
cg05576543	0.00994528	0.0173624	0.567945	-0.0128732	0.00942815	0.174914	-0.0174281	0.0142489	0.223898
cg05576548	-0.000486959	0.0079726	0.951407	0.0016514	0.00432929	0.703606	0.00169539	0.00654292	0.796028
cg05576550	0.0306992	0.0165287	0.0659397	-0.00587494	0.00897545	0.51412	-0.0345842	0.0135647	0.012163
cg05576619	0.0103871	0.0104695	0.323308	-0.00668386	0.00568513	0.242264	-0.00248621	0.00859203	0.772849
cg05576648	0.000704738	0.00418231	0.866496	0.00208954	0.00227108	0.359554	-0.00231454	0.00343233	0.501513
cg05576705	-0.00783167	0.0130145	0.54857	-0.00940918	0.00706717	0.185813	0.00819373	0.0106807	0.444635
cg05576731	-0.0140276	0.0186096	0.452588	-0.00320463	0.0101054	0.751753	0.00645058	0.0152724	0.673582
cg05576754	0.00313438	0.0108485	0.773184	0.00173195	0.00589097	0.769312	0.000783665	0.00890311	0.93002
cg05576763	0.0495687	0.0350914	0.160608	-0.0348652	0.0190554	0.0700063	-0.01091	0.0287987	0.70554
cg05576795	-0.0064298	0.011415	0.574394	0.0052141	0.00619861	0.402076	0.00597532	0.00936806	0.524904
cg05576828	-0.0228183	0.0182906	0.214848	0.0176667	0.00993216	0.0780454	0.0222127	0.0150106	0.141786
cg05576845	0.000587575	0.00878937	0.946822	0.00362344	0.00477281	0.449366	-0.0106993	0.00721323	0.140857
cg05576871	0.0299079	0.0365708	0.415235	-0.0282652	0.0198587	0.157475	0.00253531	0.0300128	0.932833
cg05576903	-0.00548771	0.0104943	0.602081	-0.000142969	0.00569865	0.98003	0.00142883	0.00861246	0.868538
cg05576904	0.0142354	0.0100782	0.160629	-0.00125259	0.00547269	0.819387	-0.0111119	0.00827097	0.181882
cg05576925	0.00120079	0.00171325	0.484855	-0.00132573	0.000930329	0.156985	-0.000895762	0.00140602	0.52539
cg05576949	-0.0205051	0.0176245	0.247168	0.00452397	0.00957049	0.637364	0.00536434	0.014464	0.711444
cg05576953	0.00529535	0.0106314	0.61942	-0.00656005	0.0057731	0.258295	-0.00188685	0.00872498	0.829187
cg05576974	0.00299102	0.00232129	0.20027	0.000431555	0.00126051	0.732729	-0.00292043	0.00190503	0.128144
cg05576992	0.0114775	0.0104907	0.276315	0.000364969	0.00569666	0.949033	-0.0114008	0.00860946	0.188174
cg05577016	0.012955	0.00802206	0.109192	-0.00555772	0.00435615	0.204702	-0.0076808	0.00658352	0.245866
cg05577020	0.0227903	0.0129658	0.0815759	-0.00847562	0.0070407	0.23125	-0.0213989	0.0106407	0.0467676
cg05577155	0.000619462	0.00246183	0.801799	-0.000758808	0.00133683	0.571451	0.00192076	0.00202037	0.343843
cg05577173	-0.000775609	0.00301792	0.797658	0.000718902	0.00163879	0.661756	0.00214297	0.00247674	0.388791
cg05577209	-0.0177953	0.0130142	0.174295	0.00613735	0.00706697	0.387036	0.0165565	0.0106804	0.123974
cg05577278	0.00442153	0.00246863	0.0760297	0.000504513	0.00134052	0.707377	-0.00352967	0.00202595	0.0842627
cg05577319	-0.00814545	0.00918506	0.377113	0.0026282	0.00498768	0.599298	0.00392046	0.00753797	0.604042
cg05577344	0.0371044	0.0139786	0.00912398	-0.0145126	0.00759069	0.0584919	-0.0271253	0.0114719	0.0198079
cg05577387	-0.00626487	0.00804098	0.437584	0.00347855	0.00436642	0.427365	0.00254408	0.00659905	0.700594
cg05577388	-0.00757882	0.0180073	0.674668	0.00403034	0.00977835	0.681017	0.00336886	0.0147782	0.820099
cg05577434	0.0129554	0.0182306	0.478812	-0.00958154	0.00989961	0.335232	-0.00272539	0.0149614	0.855792
cg05577437	0.00857962	0.00890198	0.337266	-0.00316219	0.00483396	0.514373	0.00103958	0.00730565	0.887105
cg05577548	-0.0147074	0.00747514	0.0516418	0.00868941	0.00405916	0.0345072	0.0138259	0.00613467	0.0261954
cg05577596	0.0021969	0.00503294	0.663327	-0.00486048	0.00273299	0.078093	0.00387463	0.00413041	0.350261
cg05577657	0.021558	0.0190909	0.261257	-0.00339808	0.0103667	0.743696	-0.0295715	0.0156674	0.0617353
cg05577686	0.00345865	0.00916395	0.706589	-0.00447194	0.00497622	0.370795	-0.000259868	0.00752064	0.972498
cg05577736	-0.00607314	0.0128661	0.637843	0.00065228	0.00698656	0.925786	0.00611769	0.0105589	0.563513
cg05577780	0.0143003	0.0141946	0.315933	0.000108422	0.00770798	0.988803	-0.0100958	0.0116492	0.388018
cg05577848	-0.00961411	0.0160724	0.550953	0.00268458	0.00872766	0.758973	-0.00621938	0.0131903	0.638208
cg05577876	-0.00325411	0.001819	0.076374	0.00144917	0.000987754	0.145193	0.00102013	0.00149281	0.495813
cg05577912	-0.00111917	0.0101766	0.91263	-0.00981451	0.00552611	0.0784935	-0.000836191	0.0083517	0.92043
cg05577920	-0.020566	0.0200738	0.307836	-0.00149936	0.0109005	0.890847	-0.00224557	0.0164741	0.891826
cg05577945	9.16404e-05	0.00306988	0.97624	-6.12006e-05	0.00166701	0.970781	2.84656e-05	0.00251938	0.991006
cg05577957	-0.00146814	0.0132608	0.912046	0.0181612	0.00720089	0.013098	0.00141302	0.0108828	0.896931
cg05577985	0.00431011	0.00257123	0.0965228	-0.00192389	0.00139623	0.171026	-0.00208134	0.00211015	0.326127
cg05577993	0.0220549	0.0142544	0.124678	-0.0133643	0.00774043	0.0870543	-0.00715303	0.0116982	0.542155
cg05578029	-0.00143636	0.015463	0.92616	-0.00770017	0.00839675	0.361127	0.00374079	0.0126902	0.768719
cg05578030	0.00142998	0.00313396	0.649084	-7.10991e-05	0.0017018	0.966751	0.00111449	0.00257196	0.665629
cg05578055	-0.00116306	0.00231927	0.617038	6.06938e-05	0.00125941	0.961651	0.00113521	0.00190337	0.552122
cg05578056	-0.00118465	0.0123658	0.923853	-0.00515341	0.00671487	0.444451	0.000412757	0.0101483	0.967631
cg05578102	-0.00879979	0.0175348	0.616779	-0.00436064	0.00952178	0.647881	0.00869271	0.0143904	0.547046
cg05578107	0.0595117	0.0176704	0.00104473	-0.0186291	0.0095954	0.0547602	-0.0502328	0.0145017	0.000759713
cg05578152	-0.00217358	0.0198879	0.91317	-0.0149131	0.0107995	0.170107	0.00361123	0.0163215	0.825304
cg05578169	0.00042721	0.00942101	0.963913	-0.0024937	0.00511581	0.626909	-0.00194109	0.0077316	0.802236
cg05578227	0.0169976	0.0125847	0.179579	-0.00492631	0.00683376	0.472514	-0.0100946	0.010328	0.330513
cg05578236	0.000556753	0.0213623	0.979255	-0.00242538	0.0116002	0.834771	0.0051528	0.0175315	0.769376
cg05578291	-0.00693727	0.0102697	0.500772	-0.00690987	0.00557668	0.217959	0.00323772	0.00842813	0.701604
cg05578358	-0.00292553	0.00246446	0.23775	-0.000934981	0.00133825	0.48624	0.00327545	0.00202252	0.108206
cg05578398	-0.000380155	0.00375336	0.91951	0.000675285	0.00203816	0.741032	0.000678965	0.0030803	0.825951
cg05578452	-0.0048115	0.0104082	0.644792	0.00368171	0.00565185	0.516137	0.00191782	0.00854174	0.822766
cg05578453	-0.00758894	0.0112524	0.501453	0.00224376	0.00611027	0.714167	0.00288133	0.00923455	0.755619
cg05578480	-0.0418953	0.0277471	0.133937	0.0173535	0.0150673	0.251928	0.0427915	0.0227714	0.062867
cg05578570	-0.00775216	0.0085192	0.364831	0.00523073	0.0046261	0.260641	0.00132416	0.00699151	0.850132
cg05578592	0.00177695	0.00707313	0.802109	0.00143812	0.00384086	0.708808	-0.00630028	0.00580475	0.280132
cg05578595	0.0072266	0.0105124	0.493257	0.0019611	0.00570848	0.731847	-0.00231893	0.00862732	0.788595
cg05578649	-0.00128183	0.00259712	0.622602	0.00141558	0.00141029	0.3177	0.000982897	0.0021314	0.6456
cg05578673	0.0032066	0.00609597	0.599933	0.00019257	0.00331024	0.953716	-0.00153325	0.00500282	0.759821
cg05578802	0.00777915	0.00895719	0.387022	-0.00493326	0.00486394	0.312688	-0.0065146	0.00735095	0.377429
cg05578819	0.0130096	0.0196635	0.509606	0.0044379	0.0106777	0.678496	0.00144084	0.0161374	0.929017
cg05578840	-0.00231617	0.00420844	0.583187	0.000806876	0.00228527	0.724707	0.00268271	0.00345377	0.438974
cg05578937	-0.00150049	0.00276444	0.588377	0.00215057	0.00150115	0.154804	0.0013625	0.00226871	0.549369
cg05579025	0.0152859	0.00758438	0.0462961	-0.00997789	0.00411848	0.0170377	-0.00650218	0.00622432	0.298479
cg05579028	0.00771651	0.0096801	0.42708	-0.0052999	0.0052565	0.315544	-0.00782568	0.00794423	0.326748
cg05579030	-0.00704778	0.0125728	0.576238	-0.00565951	0.00682728	0.408925	-0.00235528	0.0103182	0.819864
cg05579037	-0.00455668	0.00889674	0.609556	-0.00131346	0.00483111	0.786228	0.00306209	0.00730134	0.675751
cg05579076	-0.00696691	0.00763908	0.363759	0.00143971	0.00414818	0.729201	0.00691825	0.00626922	0.272207
cg05579077	0.00151692	0.00384382	0.693874	-0.00219149	0.00208727	0.296051	-0.00099212	0.00315453	0.753732
cg05579124	-0.00774967	0.016745	0.644418	0.0021162	0.00909287	0.816402	0.00433556	0.0137422	0.752986
cg05579187	-0.00480778	0.00917817	0.601452	0.00614367	0.00498394	0.220318	0.00477582	0.00753231	0.527368
cg05579188	0.00390262	0.00653497	0.551607	0.00339658	0.00354862	0.340588	-0.00384811	0.00536309	0.474576
cg05579232	-0.00445407	0.0127504	0.727512	-0.00074081	0.00692375	0.914988	0.000559134	0.010464	0.957483
cg05579254	-0.00479737	0.0113333	0.672903	0.00149904	0.0061542	0.80801	0.00548337	0.00930094	0.556701
cg05579276	0.00180083	0.00860997	0.834713	0.00299438	0.00467539	0.523209	0.00267065	0.007066	0.70619
cg05579339	0.000907117	0.0025065	0.718117	5.96589e-05	0.00136108	0.965118	-0.00235827	0.00205703	0.254099
cg05579351	-0.00341198	0.0225123	0.879811	0.00606551	0.0122246	0.620763	0.0117518	0.0184753	0.526045
cg05579422	-0.0700957	0.0301411	0.0218744	0.0240066	0.0163672	0.145299	0.0651087	0.0247361	0.00970424
cg05579478	-0.000874032	0.00720693	0.903693	-0.000518146	0.00391351	0.89491	0.00429237	0.00591456	0.469546
cg05579534	-0.012529	0.0116594	0.284913	-0.00591123	0.0063313	0.352528	0.013884	0.0095686	0.149627
cg05579549	0.0122817	0.0096075	0.203818	-0.00036677	0.00521707	0.944081	-0.0124594	0.00788465	0.116931
cg05579559	0.0389324	0.104737	0.71082	0.0074731	0.0568745	0.895702	-0.071071	0.0859554	0.41012
cg05579573	0.00558944	0.0095072	0.557793	7.71987e-05	0.00516261	0.988096	-0.00418125	0.00780234	0.593112
cg05579575	0.0136997	0.0126056	0.279502	-0.00938353	0.0068451	0.173216	-0.00902479	0.0103451	0.384906
cg05579580	-0.0128644	0.0108469	0.238181	-8.24508e-05	0.00589012	0.988857	0.00979338	0.00890183	0.273667
cg05579598	0.0462208	0.0245365	0.0622385	-0.014316	0.0133238	0.284966	-0.0453737	0.0201365	0.0262231
cg05579613	-0.0015501	0.00330615	0.640103	0.000312066	0.00179531	0.862324	-0.000445909	0.00271328	0.869762
cg05579622	0.00758455	0.00749915	0.314051	0.000760319	0.0040722	0.852232	-0.00552677	0.00615438	0.371135
cg05579652	-0.0169483	0.0134667	0.210862	0.00479596	0.00731267	0.513296	0.00602484	0.0110518	0.586756
cg05579703	-0.00195748	0.00266778	0.464663	-0.000206985	0.00144866	0.886646	0.00325674	0.00218938	0.13974
cg05579731	0.00583695	0.00915793	0.525211	-0.00132007	0.00497295	0.791159	-0.0041449	0.00751569	0.58241
cg05579734	0.0146694	0.0308437	0.635301	-0.0255949	0.0167488	0.129343	0.0172191	0.0253127	0.497772
cg05579764	-0.00915943	0.00676205	0.178342	0.00761839	0.00367193	0.0403415	0.00300505	0.00554945	0.589255
cg05579799	-0.0102786	0.0147722	0.488017	-0.0117019	0.0080216	0.147471	0.01294	0.0121232	0.288138
cg05579858	-0.00422108	0.00778267	0.588661	0.00538645	0.00422615	0.205154	-0.00096191	0.00638705	0.880565
cg05579861	-0.00312337	0.00796745	0.695805	-0.00187376	0.00432649	0.665797	0.00806969	0.0065387	0.21978
cg05579954	-0.00826931	0.00736528	0.263992	0.0051275	0.0039995	0.202526	0.00284514	0.00604452	0.638789
cg05580001	0.0296185	0.0100745	0.00400175	-0.00534093	0.00547067	0.331065	-0.0236016	0.00826791	0.00515111
cg05580073	-0.0146105	0.00863089	0.0933222	0.00340977	0.00468675	0.468445	0.00463716	0.00708317	0.514045
cg05580088	0.0070126	0.00800943	0.383187	-0.00580438	0.00434929	0.184777	0.000461792	0.00657315	0.944119
cg05580096	-0.00337652	0.00383834	0.380949	0.00105686	0.0020843	0.613129	0.00123558	0.00315003	0.695638
cg05580141	-0.0143332	0.00802801	0.0769516	0.00482748	0.00435938	0.270546	0.0104291	0.0065884	0.116305
cg05580181	0.00260311	0.00532245	0.625758	0.000706642	0.0028902	0.807302	-0.00656324	0.00436801	0.135816
cg05580240	-0.00173401	0.0126865	0.891532	-0.00106629	0.00688902	0.877277	0.00453123	0.0104115	0.664259
cg05580274	0.00268213	0.00234573	0.255351	0.000114057	0.00127378	0.928814	-0.000865375	0.00192509	0.653937
cg05580277	0.0241601	0.0255327	0.346099	-0.0073377	0.0138648	0.59771	-0.0115852	0.0209541	0.581464
cg05580336	-0.00770214	0.0148974	0.606186	0.00491357	0.0080896	0.544841	0.0117773	0.0122259	0.337506
cg05580396	-0.0544229	0.0230817	0.0201485	0.00252295	0.0125339	0.840843	0.0291503	0.0189426	0.126706
cg05580415	-0.00531298	0.0106776	0.619771	0.0006993	0.00579814	0.904222	0.00436064	0.00876283	0.619739
cg05580441	-0.00879435	0.0139985	0.531151	0.000106232	0.00760147	0.988875	0.008744	0.0114882	0.44821
cg05580512	0.00932926	0.0130901	0.477544	-0.00703741	0.00710821	0.324327	-0.00758364	0.0107428	0.481724
cg05580528	0.00379505	0.0149842	0.800532	-0.0067992	0.00813673	0.405181	0.000475078	0.0122972	0.969253
cg05580557	0.000514972	0.00405864	0.899265	-0.00123975	0.00220392	0.574907	0.000994797	0.00333083	0.76576
cg05580560	0.00599096	0.00631772	0.345066	-0.00351355	0.00343066	0.308006	-0.00378329	0.00518481	0.467132
cg05580588	-0.0351513	0.046056	0.446961	0.00666854	0.0250094	0.790244	0.002536	0.0377971	0.946628
cg05580667	-0.00771276	0.0102487	0.453323	-0.0069046	0.00556526	0.217371	0.00467139	0.00841088	0.57975
cg05580734	0.00756309	0.00972367	0.438356	0.000460537	0.00528016	0.930655	-0.00442832	0.00797999	0.58007
cg05580784	-0.00459839	0.0122254	0.707541	0.0083901	0.00663863	0.208963	0.00151358	0.0100331	0.880364
cg05580800	0.00754775	0.00746739	0.314349	-0.00149651	0.00405495	0.712793	-0.00197262	0.00612831	0.74815
cg05580809	0.0299086	0.0253352	0.240343	-0.0167327	0.0137576	0.226491	-0.0311116	0.020792	0.137433
cg05580864	-1.18526e-05	0.0107513	0.999122	-0.00377548	0.0058382	0.519183	0.00625287	0.00882337	0.480027
cg05580920	0.0198104	0.0119204	0.0993809	-0.00396684	0.006473	0.541255	-0.00579419	0.00978275	0.554875
cg05580975	-0.0130602	0.0095791	0.17554	0.00764922	0.00520165	0.144271	0.00714818	0.00786134	0.365189
cg05580976	0.0382896	0.0153573	0.0141468	-0.00597198	0.00833931	0.475433	-0.0254691	0.0126033	0.0457276
cg05580991	0.00616142	0.0111848	0.582836	-0.00777198	0.00607356	0.203363	-0.00420248	0.00917907	0.647975
cg05581086	0.00253928	0.00708715	0.72081	-0.00426956	0.00384847	0.26967	-0.000127636	0.00581626	0.982532
cg05581212	-0.0119693	0.0172254	0.488606	0.00241925	0.00935376	0.796397	0.00887455	0.0141365	0.531452
cg05581217	-0.00881709	0.0202586	0.664251	0.0114159	0.0110009	0.301672	0.0112458	0.0166258	0.500201
cg05581264	-0.00400515	0.0200598	0.842114	0.0104712	0.0108929	0.338514	0.00140279	0.0164626	0.932249
cg05581275	-0.00755282	0.0113363	0.506645	-0.00704624	0.00615583	0.254841	0.00620479	0.00930341	0.506209
cg05581297	0.00895059	0.00844375	0.291455	0.000952252	0.00458513	0.835861	-0.0153153	0.00692959	0.0291664
cg05581313	-0.000362552	0.0107773	0.973225	-0.00437394	0.00585231	0.456425	0.00485884	0.00884469	0.583878
cg05581314	-0.0100215	0.0120306	0.40665	0.00502166	0.00653288	0.443733	-0.0055015	0.00987325	0.578514
cg05581388	0.00388447	0.00883155	0.660915	-0.0010485	0.00479571	0.827341	-0.00122181	0.00724784	0.86644
cg05581394	-0.041024	0.017396	0.0201277	0.0155793	0.00944639	0.101953	0.0283428	0.0142765	0.0496022
cg05581415	-0.00238005	0.0108257	0.826394	6.41431e-05	0.00587858	0.991314	0.00306807	0.00888439	0.730504
cg05581449	0.0294615	0.0325952	0.368044	-0.000687569	0.0176999	0.969084	-0.0273142	0.0267501	0.309453
cg05581451	-0.00662221	0.0119606	0.580929	-0.00279871	0.00649485	0.667376	0.00768608	0.00981577	0.43529
cg05581460	-0.00804672	0.00549033	0.145605	-0.00561131	0.00298137	0.0624616	0.00772719	0.00450579	0.0891705
cg05581469	-0.0114585	0.0143976	0.427827	0.0155574	0.00781821	0.0490846	-0.00149761	0.0118158	0.899372
cg05581500	-0.0377754	0.0226975	0.0988988	0.0126866	0.0123252	0.305588	0.0346165	0.0186273	0.0657888
cg05581661	0.0108823	0.00705026	0.125572	-0.00808284	0.00382844	0.0370146	-0.00913992	0.00578598	0.117055
cg05581666	-0.00441406	0.0142591	0.75748	-0.019634	0.00774298	0.0126264	0.0120517	0.0117021	0.30533
cg05581701	0.0223804	0.0140632	0.114385	-0.0108232	0.0076366	0.159228	-0.0139804	0.0115413	0.228363
cg05581731	0.00442027	0.00694567	0.525834	0.00186784	0.00377164	0.621423	-0.00594606	0.00570015	0.29917
cg05581753	0.00751243	0.013883	0.589517	-0.0120926	0.00753878	0.11157	-0.0157878	0.0113935	0.168646
cg05581802	-0.00689598	0.00659162	0.297774	4.53608e-05	0.00357939	0.989912	0.00735348	0.00540958	0.176818
cg05581820	0.000970179	0.00797021	0.903338	0.00134874	0.00432799	0.75591	-0.00514584	0.00654097	0.433144
cg05581878	-0.034413	0.0181902	0.0611415	0.0197615	0.00987766	0.047896	0.035163	0.0149283	0.0202713
cg05581880	0.0485621	0.0335777	0.150948	-0.023498	0.0182334	0.200194	-0.0110298	0.0275564	0.689739
cg05581918	0.0145672	0.014729	0.324829	-0.0127271	0.00799818	0.114424	-0.00989464	0.0120878	0.414804
cg05581949	-0.00569269	0.00928488	0.541067	-0.000772795	0.00504189	0.878462	0.00869713	0.00761989	0.256193
cg05581965	0.00340247	0.00256733	0.187818	-0.00366383	0.00139411	0.00981375	0.000225021	0.00210694	0.915142
cg05581991	0.00296789	0.00601429	0.622662	-0.00381596	0.00326588	0.245159	-0.00305709	0.00493578	0.536951
cg05582016	-0.00674908	0.00630395	0.286688	0.000627057	0.00342318	0.854994	0.00116568	0.00517351	0.822151
cg05582035	0.0160857	0.0102478	0.119365	-0.00627072	0.0055648	0.262256	-0.0137199	0.00841017	0.105678
cg05582046	-0.00613151	0.0208363	0.769105	-0.00111609	0.0113145	0.921602	0.0101929	0.0170998	0.552344
cg05582078	0.00357308	0.0143224	0.803459	0.00949861	0.00777738	0.224579	-0.00689313	0.0117541	0.558778
cg05582098	-0.0284184	0.0160022	0.0785143	0.0118787	0.00868954	0.17441	0.012225	0.0131326	0.35395
cg05582099	0.00439279	0.00899293	0.626188	0.00102468	0.00488335	0.834188	-0.00699191	0.00738029	0.345524
cg05582134	0.00480888	0.00726046	0.50914	0.000273671	0.00394258	0.944786	-0.00421577	0.00595849	0.480738
cg05582160	-0.0207462	0.0252672	0.413379	0.00870153	0.0137206	0.52727	0.00136004	0.0207362	0.947825
cg05582186	-0.000912824	0.00761275	0.904775	-0.00270404	0.00413388	0.514402	0.000467632	0.0062476	0.94047
cg05582231	-0.00212977	0.00244043	0.384725	0.000945245	0.0013252	0.477181	-0.000125544	0.0020028	0.950132
cg05582239	0.00775154	0.00815547	0.343956	-0.00542979	0.00442859	0.222788	0.00998228	0.006693	0.138705
cg05582310	0.0148208	0.0234114	0.528008	-0.00270154	0.0127129	0.832107	-0.0161712	0.0192132	0.401798
cg05582311	0.00567801	0.0027595	0.0419907	-0.00305314	0.00149847	0.0439995	-0.00436191	0.00226466	0.0566757
cg05582340	-0.0197925	0.011373	0.0846035	0.0051769	0.0061758	0.403705	0.008025	0.00933359	0.391771
cg05582392	-0.0457177	0.0258062	0.0792342	0.0322815	0.0140133	0.0231228	0.0313442	0.0211786	0.141732
cg05582397	-0.0112412	0.0105988	0.291192	0.00282332	0.00575538	0.624719	0.00821828	0.0086982	0.346819
cg05582440	0.0152774	0.0101893	0.136646	-0.00389431	0.00553301	0.483024	-0.0158348	0.00836212	0.0609007
cg05582470	-0.000236581	0.00178929	0.895051	0.000286518	0.00097162	0.768636	0.000629853	0.00146843	0.668812
cg05582498	-0.012018	0.00832892	0.151885	0.00462551	0.00452278	0.308687	0.00899792	0.00683535	0.190783
cg05582577	0.000502413	0.00299016	0.866875	-0.000975918	0.00162372	0.549052	-0.000293419	0.00245396	0.905042
cg05582585	0.00367099	0.005262	0.486873	-0.000613088	0.00285738	0.830505	-0.00359556	0.0043184	0.406867
cg05582690	-0.00653737	0.0125488	0.603445	0.00262566	0.00681426	0.700746	0.00911816	0.0102985	0.377879
cg05582719	0.0322885	0.0159602	0.0454916	-0.0152156	0.00866671	0.081934	-0.0201223	0.0130981	0.127342
cg05582724	-0.0143914	0.0132182	0.27864	0.018694	0.00717774	0.0104739	0.0172592	0.0108478	0.114474
cg05582740	-0.0300637	0.0400306	0.454246	-0.00385275	0.0217375	0.859646	0.0370008	0.0328522	0.262498
cg05582797	0.00146219	0.00368189	0.692041	-0.00235346	0.00199935	0.241691	-0.000216073	0.00302164	0.943123
cg05582878	0.00692688	0.0144447	0.632504	-0.00860806	0.0078438	0.274847	-0.00390298	0.0118545	0.742599
cg05582926	-0.00232628	0.00253586	0.360965	0.00179363	0.00137703	0.195452	0.00116933	0.00208112	0.575345
cg05582954	-0.000622029	0.0066702	0.925871	0.0025709	0.00362206	0.479336	0.0028558	0.00547407	0.602931
cg05582979	0.0118766	0.0181112	0.513348	0.00941955	0.00983475	0.340273	-0.00419331	0.0148634	0.778379
cg05583014	0.00334943	0.0103796	0.747539	0.0102562	0.00563632	0.0715308	0.00170511	0.00851826	0.841716
cg05583020	0.0320842	0.0221148	0.149682	-0.0201515	0.0120088	0.0961756	-0.0426628	0.0181491	0.0205208
cg05583023	0.019265	0.0142255	0.178429	0.00154264	0.00772476	0.842083	-0.00841176	0.0116746	0.472733
cg05583033	0.00274189	0.0096685	0.777258	0.00190461	0.0052502	0.717474	-0.00717949	0.00793471	0.367538
cg05583053	-0.0123498	0.00781872	0.117088	0.00924206	0.00424573	0.0316339	0.0084184	0.00641664	0.192264
cg05583063	0.0068469	0.00462558	0.141672	-0.00198386	0.00251179	0.431332	-0.0070661	0.00379611	0.0653565
cg05583087	-0.000553245	0.0131537	0.966527	-0.00134485	0.00714274	0.851003	0.00443583	0.0107949	0.681932
cg05583095	-0.0167238	0.0151191	0.271081	0.00713325	0.00821	0.386822	0.00235859	0.0124079	0.849591
cg05583103	-0.00545581	0.00952314	0.567881	-0.00450006	0.00517126	0.386083	0.00538137	0.00781541	0.492551
cg05583110	0.0138491	0.0106321	0.195442	-0.00876318	0.00577346	0.131924	-0.00776321	0.00872553	0.375562
cg05583129	0.00298868	0.0101869	0.769781	-0.00033407	0.0055317	0.951953	-0.00381691	0.00836016	0.648888
cg05583171	-0.00599116	0.00766037	0.435837	-0.0039681	0.00415974	0.342211	0.00598987	0.00628668	0.342787
cg05583199	0.00240754	0.0155626	0.877342	0.000330832	0.00845084	0.968844	0.00145572	0.0127719	0.909463
cg05583200	0.000183878	0.0106903	0.986308	-0.00288925	0.00580508	0.619682	0.00904342	0.00877331	0.304902
cg05583240	0.00161852	0.00236655	0.495466	-7.4927e-05	0.00128508	0.953611	-0.000831736	0.00194217	0.669306
cg05583332	0.00468789	0.0139888	0.738176	0.00262831	0.00759623	0.730002	0.00171197	0.0114803	0.88173
cg05583334	-0.00897421	0.0074985	0.233957	0.0018012	0.00407184	0.659102	0.00963144	0.00615384	0.12043
cg05583353	-0.000899371	0.0101703	0.929695	0.0034204	0.00552269	0.536976	0.00384711	0.00834653	0.645763
cg05583411	-0.000628545	0.00419593	0.881198	0.00215861	0.00227848	0.345516	-0.000174852	0.0034435	0.959595
cg05583417	0.0391041	0.0199669	0.0527091	-0.00305054	0.0108424	0.778969	-0.0300251	0.0163863	0.0696083
cg05583456	0.015276	0.00997631	0.128584	-0.00684339	0.00541734	0.209175	-0.0101928	0.00818732	0.215797
cg05583468	-0.000606628	0.0194054	0.975118	-0.00158008	0.0105376	0.881081	-0.0167361	0.0159256	0.295612
cg05583486	0.00326621	0.0104321	0.754803	-0.00244732	0.00566482	0.666572	-0.0133539	0.00856134	0.121682
cg05583608	-0.00749838	0.0150655	0.619676	0.00971419	0.00818087	0.237617	0.020264	0.0123639	0.104077
cg05583636	0.0284391	0.0245612	0.249419	0.00144792	0.0133373	0.913748	-0.0379787	0.0201568	0.0621838
cg05583659	-0.027623	0.0148982	0.0664007	0.015966	0.00809002	0.0509416	0.0057741	0.0122266	0.637678
cg05583681	0.00151706	0.00248389	0.542618	0.000673749	0.00134881	0.618414	-0.00134492	0.00203847	0.510781
cg05583717	-0.092883	0.0591882	0.119454	0.0184083	0.0321404	0.567985	-0.0130249	0.0485744	0.78909
cg05583757	0.00107731	0.00307192	0.726486	-0.00185666	0.00166812	0.268124	0.000174272	0.00252105	0.945014
cg05583784	0.00287909	0.00722619	0.69109	-0.00646456	0.00392397	0.102319	-0.000900762	0.00593037	0.879552
cg05583831	-0.0010272	0.0052439	0.845062	0.000594342	0.00284755	0.835052	-0.00188591	0.00430355	0.662085
cg05583848	-0.00185429	0.0122368	0.879832	-0.00519834	0.00664482	0.435711	0.00758402	0.0100424	0.451744
cg05583921	-0.0054984	0.0175728	0.754954	0.0105618	0.00954238	0.270781	0.00278282	0.0144216	0.847344
cg05583946	-0.0161724	0.0102692	0.118164	0.00274488	0.00557639	0.623536	0.0249452	0.00842769	0.00376944
cg05583965	0.0124181	0.0120858	0.30644	-0.000682599	0.00656282	0.917351	-0.0136418	0.0099185	0.171806
cg05584070	-0.0319644	0.0172349	0.0663271	0.00521349	0.00935892	0.578617	0.0250166	0.0141443	0.0797205
cg05584078	-0.00755631	0.00779551	0.334514	0.00289723	0.00423313	0.49515	0.00463858	0.00639759	0.469961
cg05584116	0.00941232	0.0191083	0.623293	-0.00972155	0.0103762	0.350859	-0.00858117	0.0156818	0.585345
cg05584118	-0.00420423	0.0154915	0.786601	0.0195459	0.00841223	0.0219895	0.00324334	0.0127135	0.799115
cg05584188	-0.0185219	0.0171018	0.281162	-0.000198334	0.00928666	0.983	0.0124862	0.0140351	0.3756
cg05584235	-0.0172172	0.00683775	0.0132433	0.00852432	0.00371304	0.0235841	0.0102255	0.00561158	0.0711401
cg05584242	0.00567481	0.0110652	0.609084	-0.0113568	0.00600864	0.0613795	-0.00650536	0.00908096	0.475279
cg05584267	-0.0119204	0.00622626	0.058149	-0.000623629	0.00338099	0.853999	0.00844076	0.00510975	0.101408
cg05584297	0.00971235	0.00803497	0.229347	-0.00624945	0.00436315	0.154887	-0.00563834	0.00659411	0.394378
cg05584361	-0.0101367	0.0163656	0.536939	0.0015116	0.00888686	0.865248	0.0110672	0.0134309	0.411714
cg05584439	-0.00822932	0.0080106	0.306531	0.00314203	0.00434993	0.471631	0.00408637	0.00657411	0.535501
cg05584506	0.00112426	0.00614922	0.855268	-0.00643068	0.00333916	0.0567059	-0.00135645	0.00504652	0.788596
cg05584597	0.0100859	0.00978561	0.304951	0.00204863	0.00531379	0.700589	-0.0100051	0.00803082	0.215471
cg05584605	0.000237402	0.00850366	0.977778	-0.00620256	0.00461767	0.181964	0.00856401	0.00697876	0.222384
cg05584631	0.00728892	0.0105588	0.491449	-0.00133136	0.00573364	0.816813	-0.00703403	0.00866535	0.418693
cg05584657	-0.00355767	0.0059344	0.550073	0.00189021	0.0032225	0.558698	0.000167466	0.00487022	0.972632
cg05584666	-0.0242123	0.0166104	0.147784	0.00705926	0.00901979	0.435519	0.00938253	0.0136318	0.492722
cg05584675	8.18378e-05	0.00260122	0.974959	0.00163957	0.00141252	0.248259	-0.00406028	0.00213476	0.0597892
cg05584692	0.0230913	0.0195473	0.24003	0.00201794	0.0106146	0.849573	-0.00878388	0.016042	0.585107
cg05584712	-0.00402969	0.00660399	0.542994	-0.00070293	0.0035861	0.84496	0.00560478	0.00541974	0.303338
cg05584737	-0.0178446	0.012402	0.153035	0.00867003	0.00673456	0.20066	0.0142282	0.0101781	0.164948
cg05584759	0.000255475	0.00377938	0.946229	0.00160759	0.00205228	0.435123	-0.0021506	0.00310165	0.489537
cg05584855	-0.0180004	0.0111428	0.109082	0.0109575	0.00605078	0.0728827	0.0141056	0.00914464	0.125826
cg05584892	0.00458407	0.0144066	0.750942	-0.00325068	0.00782308	0.678568	-0.00126693	0.0118232	0.91486
cg05584919	-0.00233001	0.0112699	0.83659	0.00389484	0.00611979	0.525816	0.0055298	0.00924894	0.551146
cg05584950	-0.00326144	0.0106257	0.75947	0.00803638	0.00576995	0.166489	-0.00291569	0.00872023	0.738745
cg05584990	-0.018147	0.0219289	0.409724	-0.00374188	0.0119078	0.753937	0.00439006	0.0179965	0.807732
cg05585115	-0.00106124	0.0144208	0.94147	0.0203015	0.0078308	0.0108216	-0.00701849	0.0118348	0.554374
cg05585129	0.00440994	0.00269448	0.10456	-0.00225786	0.00146316	0.125669	-0.00361025	0.0022113	0.105404
cg05585141	0.0150177	0.00883746	0.0920841	-5.25778e-05	0.00479892	0.991278	-0.00919961	0.00725269	0.207319
cg05585149	-0.0200456	0.0231417	0.388261	0.00546492	0.0125665	0.6645	-0.00153299	0.0189919	0.935813
cg05585259	0.010911	0.00634237	0.0881824	0.00126014	0.00344404	0.71515	-0.0122522	0.00520503	0.0203522
cg05585263	-0.00823804	0.00628607	0.192748	-0.00180799	0.00341347	0.597412	0.00275762	0.00515883	0.594045
cg05585303	0.00455006	0.00258865	0.0815809	-0.000508889	0.00140569	0.718032	-0.00307792	0.00212444	0.150235
cg05585317	-0.00561443	0.00755159	0.458778	-0.000273582	0.00410067	0.946929	0.00168666	0.00619741	0.786013
cg05585321	0.0130735	0.017674	0.461055	-0.00257689	0.00959735	0.788817	-0.00896113	0.0145046	0.537977
cg05585352	0.0156091	0.0146022	0.287431	0.00474396	0.0079293	0.550881	-0.00848267	0.0119837	0.480534
cg05585379	0.010658	0.0131811	0.420501	-0.00457484	0.00715759	0.524048	-0.0130406	0.0108174	0.230589
cg05585475	0.0015725	0.0128305	0.902679	0.00246379	0.00696723	0.724297	-0.00479741	0.0105297	0.64957
cg05585513	0.00237355	0.00384645	0.538461	-0.000550805	0.0020887	0.7925	-0.000918324	0.00315669	0.771666
cg05585544	-0.00120734	0.0079291	0.879255	0.00309588	0.00430567	0.47365	0.00401454	0.00650722	0.538552
cg05585551	0.006091	0.00887799	0.494107	-0.0060943	0.00482093	0.208855	-0.00363808	0.00728595	0.618546
cg05585556	0.00539993	0.010495	0.607917	0.00291611	0.005699	0.609895	-0.00876927	0.00861299	0.310843
cg05585558	-0.00601796	0.00332867	0.0733521	-0.000481834	0.00180754	0.7903	0.00407382	0.00273176	0.13875
cg05585563	0.00190623	0.0183153	0.917297	-0.0028232	0.00994561	0.777048	-0.00379128	0.015031	0.801333
cg05585585	-0.0272112	0.015238	0.0768963	0.00703887	0.00827456	0.396803	0.0191225	0.0125055	0.129103
cg05585593	0.0256409	0.0214045	0.233523	0.0019187	0.0116231	0.869187	-0.0315433	0.0175662	0.0752906
cg05585630	0.0205217	0.0234425	0.383261	-0.0130258	0.0127298	0.308432	-0.0147517	0.0192387	0.444861
cg05585734	-0.0032553	0.00789084	0.680746	-0.00479837	0.00428489	0.265223	0.00519872	0.00647583	0.423828
cg05585739	0.00935966	0.0107368	0.38525	-0.00711422	0.00583029	0.224993	-0.00564914	0.00881142	0.522781
cg05585742	0.0133511	0.0229654	0.562189	0.00185857	0.0124707	0.881799	-0.00281275	0.0188472	0.881637
cg05585757	-0.00213734	0.0062055	0.731183	-0.00505499	0.00336972	0.136448	0.00147778	0.00509271	0.772228
cg05585795	-0.00623449	0.00747938	0.406337	0.00244429	0.00406146	0.548529	0.00386849	0.00613815	0.529846
cg05585820	0.00190064	0.00252562	0.453333	0.00160183	0.00137147	0.245346	-0.0012761	0.00207272	0.539388
cg05585821	0.00352178	0.00470284	0.455538	-0.00338049	0.00255374	0.188335	-0.00176528	0.00385951	0.648296
cg05585854	-0.0102047	0.0148914	0.494613	-0.00298424	0.00808635	0.712802	0.0101123	0.012221	0.409771
cg05585897	-0.0100229	0.00958928	0.298215	0.00131691	0.00520718	0.800816	0.00808837	0.0078697	0.306305
cg05585911	-0.00379136	0.00759444	0.618615	-0.00046495	0.00412394	0.910439	0.00601045	0.00623258	0.336981
cg05585924	-0.00121949	0.016607	0.941596	-0.00661578	0.00901794	0.464739	0.000591489	0.013629	0.965462
cg05585947	0.0414048	0.0183655	0.0261464	-0.00515087	0.00997288	0.60655	-0.046661	0.0150722	0.00248979
cg05585967	0.00111473	0.0191689	0.953732	-0.00342267	0.0104091	0.742921	-0.00304801	0.0157315	0.846727
cg05585991	-0.0162245	0.02023	0.424282	0.00444513	0.0109853	0.686526	0.00351335	0.0166023	0.832796
cg05586172	0.0258394	0.0151105	0.0900796	-0.0207765	0.00820531	0.0127503	-0.0265153	0.0124008	0.0347145
cg05586304	-0.00132875	0.0050346	0.792333	-0.000515086	0.00273389	0.850904	-0.00307633	0.00413178	0.45813
cg05586315	-0.000568288	0.0150008	0.969849	-0.000756551	0.00814573	0.92617	0.00592314	0.0123108	0.631376
cg05586376	0.00096585	0.00233828	0.680367	-0.000318835	0.00126974	0.802203	-0.00154333	0.00191897	0.422989
cg05586387	0.00675833	0.0125273	0.590639	-0.00139661	0.00680257	0.837712	0.00054092	0.0102808	0.958135
cg05586392	-0.00329299	0.00881843	0.709554	-0.00307306	0.00478859	0.522374	0.00643616	0.00723708	0.375766
cg05586457	-0.00593958	0.00809646	0.464752	0.0072221	0.00439655	0.103306	0.00323967	0.00664458	0.626827
cg05586466	0.0167895	0.0158561	0.29198	-0.00546447	0.0086102	0.526975	-0.0115558	0.0130127	0.376458
cg05586487	-0.00678882	0.0131613	0.607019	-0.00307567	0.00714688	0.667782	0.0023709	0.0108012	0.826664
cg05586490	0.0189867	0.0254507	0.457249	-0.0245545	0.0138203	0.0783817	0.000237039	0.0208868	0.990966
cg05586533	0.00762721	0.0103112	0.461059	-0.00623006	0.00559922	0.268278	-0.00275098	0.0084622	0.74573
cg05586540	-0.0137826	0.024426	0.573726	0.012401	0.0132638	0.351861	0.0197652	0.0200458	0.326296
cg05586541	-0.00685455	0.00911501	0.453653	0.00247897	0.00494964	0.617485	0.00541019	0.00748047	0.471067
cg05586556	-0.00960189	0.00656328	0.146327	0.00105565	0.003564	0.767638	0.007332	0.00538633	0.176225
cg05586573	0.00807021	0.00941575	0.393255	-0.0019309	0.00511295	0.70642	-0.00679453	0.00772728	0.38116
cg05586607	0.00709933	0.00969165	0.465409	-0.00947667	0.00526277	0.0744904	-0.00862527	0.00795371	0.280544
cg05586622	0.0115202	0.0074935	0.127077	-0.00344339	0.00406913	0.399266	-0.00497322	0.00614974	0.42044
cg05586624	-0.00970579	0.0113392	0.393884	0.00962313	0.0061574	0.120959	0.00784512	0.00930578	0.401037
cg05586638	0.0965377	0.0356859	0.00791307	-0.0314296	0.0193782	0.107686	-0.0857397	0.0292865	0.00415178
cg05586662	-0.00542735	0.0210578	0.797092	0.0052677	0.0114348	0.645943	0.0151297	0.0172816	0.38322
cg05586667	-0.00738253	0.0082095	0.370475	0.00254746	0.00445793	0.568865	-0.00277947	0.00673735	0.680741
cg05586676	-0.00552116	0.0168619	0.743962	-0.00685837	0.00915635	0.455439	0.0114109	0.0138381	0.411386
cg05586701	0.0013904	0.00695957	0.842019	-0.00536781	0.00377919	0.158331	0.000392253	0.00571156	0.945371
cg05586784	-0.031198	0.0183363	0.0916862	0.0104758	0.00995699	0.295058	0.0180503	0.0150482	0.232909
cg05586820	-0.00979863	0.00792149	0.218733	-0.000861037	0.00430153	0.841717	0.00742252	0.00650098	0.256036
cg05586854	0.00120523	0.00301076	0.689705	-0.000562247	0.00163491	0.731577	-0.00097211	0.00247086	0.694764
cg05586855	-0.037061	0.01831	0.0453845	0.0220487	0.00994269	0.0286396	0.012823	0.0150265	0.395315
cg05586863	0.00196746	0.0150407	0.896165	0.00195936	0.00816742	0.810855	0.000828893	0.0123436	0.946583
cg05586911	-0.000700352	0.00264798	0.791901	-0.00018216	0.00143791	0.899422	0.00112281	0.00217314	0.60642
cg05587030	-0.0141615	0.00828026	0.0900341	0.00756586	0.00449635	0.0952764	0.00902023	0.00679541	0.187125
cg05587038	-0.0123904	0.0283331	0.662743	0.00967542	0.0153855	0.53074	-0.0128367	0.0232523	0.582026
cg05587066	-0.0107151	0.0099816	0.285403	0.000928236	0.00542022	0.864338	0.00633848	0.00819167	0.440726
cg05587067	0.000359892	0.00378652	0.924452	0.000368164	0.00205616	0.858224	-0.000673338	0.00310751	0.828858
cg05587118	0.000989739	0.00193505	0.61004	0.000931702	0.00105077	0.377184	-0.00174993	0.00158805	0.272895
cg05587158	-0.00822814	0.00769775	0.287454	0.00582767	0.00418004	0.166077	0.00237414	0.00631736	0.70778
cg05587171	0.00390103	0.0137755	0.777567	-0.00240871	0.0074804	0.748061	-0.00187112	0.0113052	0.868847
cg05587202	0.0235845	0.0118595	0.0492228	-0.014019	0.00643998	0.0316272	-0.0105759	0.00973285	0.279582
cg05587232	0.0077693	0.0101543	0.445836	-0.00912599	0.00551399	0.100762	-0.00843485	0.00833338	0.313675
cg05587239	0.00143781	0.0133072	0.914155	2.78324e-05	0.00722611	0.996934	-0.0125248	0.0109209	0.253926
cg05587282	-0.00125016	0.00482334	0.795973	1.76167e-05	0.00261917	0.994646	0.00032022	0.0039584	0.935671
cg05587288	0.000641138	0.00947996	0.946202	-0.0029004	0.00514782	0.574294	-0.00445309	0.00777998	0.568234
cg05587359	0.00921076	0.0111975	0.412529	0.00309243	0.00608046	0.612061	3.40361e-05	0.0091895	0.997052
cg05587373	0.00743666	0.00683596	0.279029	-0.000545977	0.00371207	0.883337	-0.000770324	0.00561011	0.891037
cg05587380	-0.0170638	0.00723946	0.020189	-0.00183722	0.00393118	0.641177	0.0149539	0.00594125	0.0132786
cg05587394	0.0746721	0.027149	0.00696007	-0.0232581	0.0147425	0.117523	-0.0540529	0.0222805	0.0168915
cg05587400	0.034092	0.017979	0.0605563	-0.00459697	0.00976299	0.638676	-0.0226955	0.014755	0.12688
cg05587474	-0.0102023	0.00722548	0.160778	0.00616842	0.00392359	0.118791	0.00840051	0.00592978	0.159407
cg05587478	-0.0146478	0.0147704	0.32352	-1.09062e-05	0.00802064	0.998918	-0.00182384	0.0121217	0.880677
cg05587624	0.000801814	0.0119127	0.946459	-0.00312511	0.00646884	0.629983	0.00755587	0.00977646	0.441261
cg05587627	-0.0256132	0.0175055	0.146278	0.00782375	0.00950584	0.412262	0.0142647	0.0143663	0.322924
cg05587648	-0.00379761	0.0112471	0.736268	0.00120796	0.00610739	0.843578	0.00740793	0.00923021	0.423951
cg05587665	-0.00677222	0.00760628	0.375223	-0.00226792	0.00413037	0.584061	0.00640907	0.0062423	0.306806
cg05587692	0.00365565	0.00724844	0.615034	-0.000241684	0.00393605	0.95115	-0.0070345	0.00594862	0.23954
cg05587736	-0.00161229	0.017522	0.926854	0.00339604	0.00951483	0.721835	0.0170096	0.0143799	0.239409
cg05587756	0.000584231	0.0138843	0.966512	-0.00727211	0.00753948	0.336893	-0.00314515	0.0113945	0.783049
cg05587758	0.0114284	0.00998201	0.254737	-0.000807775	0.00542044	0.881808	-0.00857118	0.008192	0.297723
cg05587801	-0.00240482	0.00386497	0.535093	0.00433129	0.00209876	0.0413958	0.00496878	0.00317189	0.120103
cg05587845	-0.00222275	0.00251359	0.378468	0.0012098	0.00136493	0.377366	0.00138478	0.00206285	0.503441
cg05587853	-0.000572372	0.00839191	0.945746	0.000603113	0.00455698	0.89495	0.00194578	0.00688705	0.77807
cg05587870	0.00571678	0.0112357	0.611907	-0.00412352	0.0061012	0.500552	-0.00401524	0.00922085	0.664088
cg05587926	-0.000675145	0.00800192	0.932913	0.00225371	0.00434521	0.605035	0.00287086	0.00656699	0.662848
cg05587931	0.0148049	0.0082778	0.0764473	-0.003162	0.00449502	0.483265	-0.00930213	0.0067934	0.173698
cg05587942	0.0402563	0.015986	0.0132337	-0.013934	0.00868071	0.111324	-0.0262569	0.0131193	0.0478118
cg05587970	0.00326212	0.0172115	0.850026	-0.00283386	0.00934622	0.762303	0.0115717	0.0141251	0.414428
cg05587991	0.00490002	0.00661217	0.460236	-0.0002939	0.00359055	0.934912	-0.0032239	0.00542645	0.553659
cg05587992	-0.0031528	0.00910776	0.729879	-0.00359078	0.0049457	0.469357	0.00846665	0.00747452	0.259789
cg05588015	0.00396604	0.0181851	0.827761	0.00441598	0.00987487	0.655614	0.00703622	0.0149241	0.63824
cg05588074	0.00315842	0.0168257	0.851446	-0.0159463	0.0091367	0.0837242	-0.00960514	0.0138084	0.488147
cg05588169	0.00226283	0.00608783	0.710833	-0.000285966	0.00330582	0.931223	0.0052103	0.00499614	0.299297
cg05588228	0.00559004	0.0125552	0.657024	-0.0129913	0.00681774	0.059323	-0.00276877	0.0103038	0.788653
cg05588271	0.0139395	0.00933445	0.138212	-0.0112595	0.0050688	0.028377	-0.00581718	0.00766057	0.449257
cg05588330	-0.013142	0.0114466	0.253412	0.0063534	0.00621576	0.308955	0.0131065	0.00939398	0.165764
cg05588334	0.0219488	0.0291424	0.452964	0.00955421	0.015825	0.547258	-0.020417	0.0239165	0.395138
cg05588336	0.0250773	0.0281217	0.374477	-0.0128625	0.0152707	0.401446	-0.0104595	0.0230788	0.651292
cg05588341	0.0111601	0.0154694	0.472175	-0.0134248	0.00840023	0.112879	-0.000640254	0.0126954	0.95987
cg05588383	-0.00315296	0.00690451	0.648821	0.00109001	0.00374929	0.771809	0.0089825	0.00566637	0.115785
cg05588396	0.0252908	0.0166822	0.132378	-0.0180874	0.00905876	0.0483307	-0.00825871	0.0136907	0.547593
cg05588451	-0.000604714	0.0102259	0.952951	0.00363202	0.00555287	0.514426	0.00695696	0.00839215	0.408909
cg05588455	0.00175631	0.00461005	0.703958	-0.00198025	0.00250335	0.430623	-0.000828488	0.00378336	0.82707
cg05588496	0.000585339	0.00285222	0.837778	0.000524052	0.00154881	0.735739	-0.000832009	0.00234075	0.722937
cg05588506	0.0107779	0.0144311	0.456748	-0.0059273	0.0078364	0.451038	-0.015102	0.0118433	0.204941
cg05588508	0.0259309	0.0179226	0.15079	-0.0039537	0.00973235	0.685353	-0.013085	0.0147087	0.375614
cg05588623	0.0265346	0.0181466	0.146528	-0.0163579	0.00985397	0.0997564	-0.0133418	0.0148925	0.372277
cg05588757	0.00135756	0.00251709	0.590744	0.0005559	0.00136683	0.685013	-0.000547865	0.00206571	0.791338
cg05588798	0.0103551	0.00663175	0.121291	-0.00206154	0.00360118	0.568176	-0.0051916	0.00544252	0.342227
cg05588809	0.00207141	0.00676046	0.759879	0.00427374	0.00367107	0.246875	-0.00367163	0.00554815	0.509499
cg05588895	-0.0124637	0.00916708	0.176731	0.00832643	0.00497792	0.0972333	0.00854416	0.00752321	0.258548
cg05588955	-0.00167977	0.0109398	0.878249	7.21583e-05	0.00594055	0.990331	-0.00531038	0.00897805	0.555409
cg05589022	-0.0168105	0.0202452	0.408144	-0.00612263	0.0109936	0.578708	0.0318969	0.0166148	0.0574745
cg05589027	-0.00253626	0.00973439	0.79493	-0.00357813	0.00528598	0.499884	0.000881385	0.00798878	0.91235
cg05589046	0.00233889	0.0111376	0.834057	0.00256532	0.00604796	0.672276	-0.000480453	0.00914039	0.958175
cg05589122	-0.012853	0.00870484	0.142657	0.00555231	0.00472691	0.242684	0.00580462	0.00714386	0.418241
cg05589159	0.00347776	0.0117193	0.767213	0.00786687	0.00636381	0.219022	-0.00457277	0.00961773	0.635407
cg05589246	-0.00449388	0.00878955	0.610183	0.000249781	0.00477291	0.958358	0.0024182	0.00721338	0.738083
cg05589251	-0.00387021	0.00991339	0.696994	0.000365433	0.00538318	0.946001	0.00147655	0.00813569	0.856316
cg05589276	-0.00690366	0.0193351	0.721735	-0.0123274	0.0104993	0.242885	0.00745524	0.0158678	0.639404
cg05589277	-0.00717758	0.00703225	0.309652	-0.00150306	0.00381866	0.694632	0.013406	0.0057712	0.0220231
cg05589396	-0.00839422	0.0090206	0.354118	0.0017489	0.00489838	0.721748	0.00740182	0.007403	0.319582
cg05589454	0.0189576	0.00812116	0.0213932	-0.00854492	0.00440996	0.0552308	-0.0105399	0.00666485	0.116653
cg05589482	0.0123257	0.0093513	0.190219	-0.00818751	0.00507795	0.109748	-0.0189158	0.00767439	0.0152557
cg05589489	0.0144682	0.0179352	0.421583	-0.00171962	0.00973919	0.860173	0.00479225	0.014719	0.745359
cg05589523	0.00641402	0.00796992	0.422684	-0.00276485	0.00432784	0.524247	-0.00318043	0.00654073	0.627757
cg05589537	0.0118982	0.00960198	0.217932	-0.0109387	0.00521407	0.038202	-0.0100653	0.00788012	0.204184
cg05589564	-0.00480021	0.0069045	0.488377	0.000518469	0.00374929	0.890268	-0.000174194	0.00566636	0.975531
cg05589607	0.00186446	0.0111718	0.867763	-0.00659498	0.00606652	0.279364	-0.00332013	0.00916843	0.717952
cg05589639	0.00658345	0.0150437	0.662519	-0.00420667	0.00816905	0.60762	-0.0129193	0.012346	0.297656
cg05589691	0.00248926	0.00774831	0.748619	-0.00184221	0.00420749	0.66236	-0.00063939	0.00635886	0.92009
cg05589715	0.010342	0.00721157	0.154385	-0.00103416	0.00391604	0.792209	-0.00646091	0.00591837	0.277363
cg05589741	0.00544142	0.00911483	0.551744	0.00235519	0.00494954	0.635132	-0.000799027	0.00748032	0.915129
cg05589743	0.00126826	0.00952735	0.894343	0.0130113	0.00517355	0.0133498	-0.00292106	0.00781887	0.709428
cg05589762	0.0328851	0.0214788	0.128627	-0.00967877	0.0116634	0.408427	-0.0166941	0.0176271	0.34568
cg05589784	-0.0011312	0.0182071	0.950572	-0.000433937	0.00988685	0.965071	0.010488	0.0149422	0.48422
cg05589841	-0.00492243	0.0123818	0.69173	0.00526324	0.00672358	0.435425	0.0037102	0.0101615	0.715719
cg05589845	-0.00742678	0.00379286	0.0527508	0.00256728	0.0020596	0.21523	0.00245653	0.00311271	0.431696
cg05589853	-0.00149581	0.00947775	0.874886	-0.00719865	0.00514662	0.164712	-0.000314016	0.00777817	0.96787
cg05589964	0.00147547	0.00921105	0.873029	0.00331294	0.00500179	0.509132	-0.000214141	0.00755929	0.977452
cg05589999	-0.00410914	0.0149516	0.783962	-0.00311036	0.00811902	0.702388	0.0157882	0.0122704	0.200903
cg05590025	-0.0154312	0.0121487	0.206696	0.000795937	0.00659699	0.904187	0.014897	0.00997013	0.137996
cg05590053	0.0072789	0.0106389	0.4953	-0.00219721	0.00577712	0.704434	-0.00137729	0.00873106	0.874946
cg05590101	-0.0118301	0.00887321	0.185207	0.00236687	0.00481834	0.624249	0.011263	0.00728203	0.124813
cg05590130	0.0139392	0.0165932	0.402701	-0.0102336	0.00901046	0.258531	-0.0108552	0.0136177	0.427086
cg05590143	0.00371794	0.0100421	0.71192	0.00145629	0.00545308	0.789924	-0.00649693	0.00824133	0.432197
cg05590156	-0.0226192	0.0175146	0.199256	0.0212441	0.00951082	0.0275275	0.0159614	0.0143739	0.269227
cg05590196	0.00109677	0.00353069	0.756662	0.00271706	0.00191724	0.159259	-0.00252837	0.00289755	0.384789
cg05590225	0.00839771	0.00859732	0.33082	-0.00121	0.00466852	0.795979	0.0002678	0.00705562	0.969792
cg05590233	0.00884437	0.0174398	0.613073	-0.00127222	0.00947016	0.893379	-0.0105735	0.0143124	0.461623
cg05590267	-0.00234787	0.00447799	0.601115	0.000865954	0.00243164	0.722433	0.000676788	0.00367498	0.854226
cg05590274	-0.00103348	0.00751869	0.890923	0.0017361	0.00408281	0.671505	0.00410466	0.00617041	0.507304
cg05590294	-0.0369318	0.0128392	0.00483063	0.0127956	0.00697196	0.0691642	0.0257801	0.0105368	0.0160023
cg05590410	0.00204876	0.00235577	0.386372	-0.000459532	0.00127923	0.720116	-0.00125878	0.00193333	0.516343
cg05590442	-0.00113939	0.00312714	0.716294	0.000148681	0.00169811	0.930388	0.00244238	0.00256637	0.343344
cg05590451	-0.0138704	0.0169198	0.414119	0.00972657	0.00918783	0.292085	0.0103806	0.0138857	0.456313
cg05590522	-0.00670562	0.00797692	0.40238	0.00743116	0.00433164	0.0890589	-0.00241892	0.00654647	0.712466
cg05590569	0.00058684	0.0177567	0.973695	-0.000596859	0.00964225	0.950755	0.00666209	0.0145725	0.648451
cg05590570	0.000712725	0.00705876	0.919758	-0.00334611	0.00383305	0.384586	-0.00419	0.00579296	0.471036
cg05590572	-0.00175537	0.0114524	0.878462	-0.00802395	0.00621892	0.19967	0.013028	0.00939875	0.168508
cg05590582	0.000374247	0.0102425	0.970919	-0.00142172	0.00556188	0.798722	0.00818013	0.00840575	0.33261
cg05590616	-0.0013339	0.00503976	0.791755	-0.00220104	0.0027367	0.422976	0.00311407	0.00413602	0.453109
cg05590619	-0.0183122	0.00905892	0.0456601	0.00663448	0.00491918	0.180205	0.0123026	0.00743444	0.100813
cg05590686	-0.0170719	0.0112911	0.133408	0.0122965	0.00613131	0.0473627	0.00774098	0.00926635	0.405311
cg05590723	-0.00996173	0.0149537	0.506695	0.00249987	0.00812015	0.758771	0.00244208	0.0122721	0.842635
cg05590735	0.000940002	0.00235356	0.690376	-7.57311e-05	0.00127803	0.952856	0.000624971	0.00193151	0.746881
cg05590737	0.00279494	0.00507817	0.583173	-0.0024131	0.00275755	0.383432	-0.00162258	0.00416753	0.697779
cg05590755	-0.0154542	0.00854379	0.0732099	-0.000501476	0.00463946	0.914122	0.0147691	0.00701169	0.0374476
cg05590789	-0.0243519	0.0266754	0.363294	0.00346451	0.0144853	0.811416	0.0244576	0.0218919	0.266345
cg05590793	-0.00260878	0.00198647	0.191825	0.000867369	0.0010787	0.42308	0.000767959	0.00163025	0.638525
cg05590818	0.00152237	0.0114644	0.894601	-0.00577666	0.0062254	0.355481	0.0103908	0.00940855	0.271831
cg05590862	-0.00399244	0.00666542	0.550419	-0.00155887	0.00361946	0.667535	0.0026818	0.00547015	0.624927
cg05590921	-0.0185517	0.0149038	0.215862	0.00410605	0.00809305	0.612921	0.0153581	0.0122312	0.211902
cg05590942	-0.00413397	0.00766965	0.590973	-0.00298481	0.00416478	0.475091	-0.00225687	0.0062943	0.720614
cg05590948	0.00255513	0.0179954	0.887349	-0.00205022	0.00977187	0.834206	0.00365741	0.0147684	0.804866
cg05590982	-0.024511	0.0124164	0.0508796	0.00547074	0.00674237	0.41889	0.0183346	0.0101899	0.0747132
cg05591004	0.00472976	0.00722878	0.514287	0.00133379	0.00392538	0.734665	-0.00206249	0.00593249	0.72876
cg05591084	0.00595956	0.0125161	0.634911	-0.0013746	0.00679651	0.840094	-0.00269214	0.0102717	0.79374
cg05591105	0.00798976	0.0100396	0.42785	-0.00166107	0.00545174	0.76118	-0.00625829	0.0082393	0.449139
cg05591126	-0.0121672	0.00840389	0.150515	0.0026705	0.00456349	0.55962	0.00614635	0.00689688	0.374779
cg05591178	-0.0126022	0.0120039	0.296095	0.00384747	0.00651838	0.556234	0.000295865	0.00985134	0.976095
cg05591196	0.00439225	0.00777749	0.573401	-0.000678365	0.00422334	0.872685	-0.00248595	0.0063828	0.697677
cg05591210	-0.00581518	0.0080567	0.47196	0.00806061	0.00437496	0.0681034	0.00581869	0.00661194	0.380763
cg05591231	0.0389474	0.0218614	0.0775807	0.00165829	0.0118712	0.88916	-0.0365519	0.0179412	0.0440183
cg05591235	0.0115073	0.0115741	0.322293	-0.0109551	0.00628496	0.0841178	-0.00923201	0.00949857	0.333214
cg05591270	-0.00674373	0.0101533	0.50796	0.0207345	0.00551348	0.000273302	-0.00377569	0.00833261	0.651354
cg05591336	-0.00142128	0.00968877	0.883642	0.00268651	0.0052612	0.610636	0.00390897	0.00795134	0.623974
cg05591348	0.00728829	0.011233	0.5178	-0.00181907	0.00609973	0.766096	-0.00310885	0.00921862	0.736581
cg05591360	-0.024821	0.0286013	0.387377	0.00324233	0.0155311	0.835019	0.0192209	0.0234724	0.414631
cg05591447	-0.0113871	0.0165279	0.492299	0.000735332	0.00897502	0.93485	0.00689329	0.0135641	0.61233
cg05591513	0.021407	0.0128316	0.0980993	-0.00904613	0.00696781	0.196909	-0.0106727	0.0105306	0.313047
cg05591537	0.0107267	0.0120493	0.375281	-0.00366555	0.006543	0.576465	-0.00190109	0.00988854	0.847899
cg05591545	-0.00109255	0.00275951	0.69293	0.000680675	0.00149847	0.650546	-0.00145031	0.00226466	0.52324
cg05591605	0.0177773	0.0103657	0.0891585	-0.000422487	0.00562879	0.940305	-0.0169391	0.00850688	0.048936
cg05591626	0.0137738	0.02194	0.531442	-0.000679571	0.0119139	0.954617	-0.0127513	0.0180057	0.480331
cg05591669	0.00857266	0.011278	0.448809	-0.00086144	0.00612421	0.888395	0.0047604	0.00925561	0.608056
cg05591701	0.0295477	0.0198556	0.139578	-0.0211564	0.010782	0.0522651	-0.0112093	0.016295	0.492964
cg05591716	-0.00225937	0.00498824	0.651484	-0.000254725	0.00270872	0.925249	0.00120995	0.00409373	0.768122
cg05591724	0.00508767	0.0161417	0.753215	-0.00257832	0.00876526	0.769196	-0.0130087	0.0132471	0.328253
cg05591741	-0.00139748	0.00802718	0.862112	-0.000652044	0.00435893	0.881364	-0.000577677	0.00658772	0.930283
cg05591749	-0.00146757	0.0101951	0.885805	-0.00457391	0.00553617	0.410486	0.00697566	0.0083669	0.406245
cg05591758	-0.00279692	0.00329885	0.398364	0.00294778	0.00179135	0.102707	-5.26065e-05	0.00270729	0.984532
cg05591769	0.00390766	0.00800509	0.626417	-0.00466279	0.00434693	0.28577	0.00209992	0.00656959	0.749845
cg05591785	0.00168189	0.00828787	0.839562	-0.00319196	0.00450049	0.479671	0.00719679	0.00680166	0.292331
cg05591902	0.00191333	0.00214605	0.374574	-0.00114097	0.00116535	0.329688	0.00025904	0.00176121	0.883338
cg05591911	-0.00494893	0.00710524	0.487573	0.00417962	0.00385829	0.281052	0.00356885	0.0058311	0.541776
cg05591997	-0.00133658	0.0035637	0.708343	0.000610872	0.00193516	0.752852	0.00100601	0.00292465	0.731521
cg05592035	-0.0062403	0.0165049	0.706093	0.00138224	0.00896249	0.877715	0.00228631	0.0135452	0.86627
cg05592086	0.00848812	0.0130861	0.517926	0.00461755	0.00710604	0.517172	-0.00640222	0.0107395	0.552307
cg05592114	-0.00741605	0.0205074	0.718323	0.00684466	0.0111359	0.540057	0.0156044	0.0168299	0.35586
cg05592146	0.000960162	0.00317298	0.762762	-0.000298358	0.001723	0.862842	-0.00110816	0.00260399	0.671259
cg05592147	0.00702228	0.0155149	0.651718	-0.000942845	0.00842494	0.911098	-0.00327234	0.0127328	0.797657
cg05592181	-0.00167	0.00833265	0.841525	0.00670015	0.0045248	0.141529	-0.00374509	0.00683841	0.585038
cg05592184	0.0014691	0.00250048	0.558053	-0.000266397	0.00135781	0.844819	-0.00118874	0.00205208	0.563582
cg05592245	0.0156486	0.00867029	0.0738335	-0.0162872	0.00470815	0.000771402	-0.00810614	0.0071155	0.257085
cg05592255	0.0123518	0.0141553	0.384786	-0.00879507	0.00768663	0.255023	-0.00957187	0.0116169	0.411746
cg05592260	-0.018692	0.0112406	0.0991805	0.00415861	0.00610389	0.497111	0.015704	0.00922491	0.0915151
cg05592263	0.0117012	0.00827567	0.160207	-0.00726178	0.00449386	0.108973	-0.0130073	0.00679164	0.0580655
cg05592278	-0.00511133	0.0144809	0.724786	-0.00950727	0.00786342	0.229236	0.00949581	0.0118841	0.425993
cg05592292	-0.0340537	0.015111	0.0262062	0.0016029	0.00820561	0.845486	0.0158702	0.0124013	0.203334
cg05592311	-0.00195056	0.0111814	0.861835	-0.0053832	0.00607174	0.377229	0.00340334	0.00917633	0.711438
cg05592335	-0.00866581	0.0117334	0.461746	-0.00495187	0.00637146	0.438711	0.018641	0.00962928	0.0554503
cg05592345	0.0024213	0.0116357	0.835542	0.0070735	0.00631845	0.265366	-0.0152988	0.00954917	0.112001
cg05592353	-0.0130763	0.0220241	0.553913	0.00258565	0.0119596	0.829233	0.0176319	0.0180747	0.331452
cg05592363	-0.00712421	0.0127362	0.577049	0.00200587	0.00691604	0.772338	0.000686577	0.0104523	0.947747
cg05592398	-0.00197041	0.00238477	0.410452	0.000808455	0.00129498	0.533723	0.000937034	0.00195712	0.633044
cg05592406	-0.00244001	0.00404245	0.547355	0.00182736	0.00219514	0.406953	0.000472244	0.00331754	0.887066
cg05592448	0.00490394	0.00707379	0.489611	-0.00935887	0.00384122	0.0164374	-0.00431501	0.00580529	0.458891
cg05592483	0.0189693	0.015683	0.229045	-0.0128393	0.00851619	0.134514	-0.0119094	0.0128707	0.356829
cg05592527	-0.00467556	0.00702873	0.50731	-0.00343046	0.00381675	0.370727	-0.00179171	0.00576831	0.756683
cg05592581	-0.0184489	0.0177701	0.301456	-0.00340074	0.00964955	0.725194	0.0278857	0.0145835	0.0584595
cg05592633	0.00179735	0.0116766	0.877949	-0.01021	0.00634064	0.11021	-0.000909072	0.00958271	0.924594
cg05592647	-0.182513	0.120609	0.133081	0.0620126	0.0654932	0.345788	0.0838368	0.0989809	0.398835
cg05592666	0.00885372	0.00662284	0.184031	0.00311274	0.00359634	0.388632	-0.00470082	0.00543521	0.388986
cg05592695	-0.00013676	0.00650083	0.983254	-0.00420529	0.00353009	0.236111	0.003287	0.00533508	0.539094
cg05592718	-0.011076	0.00934427	0.238443	0.00610862	0.00507414	0.231223	0.00499748	0.00766863	0.515968
cg05592769	-0.0272666	0.0152161	0.0758887	0.00576804	0.00826264	0.486596	0.0151978	0.0124875	0.226192
cg05592771	0.00350331	0.00694449	0.614937	-0.000595716	0.003771	0.874768	-0.000151862	0.00569918	0.97879
cg05592773	-0.000695892	0.00721018	0.923287	-0.000234201	0.00391528	0.95241	0.00204295	0.00591723	0.730562
cg05592804	-0.00919605	0.00653522	0.162202	0.000853888	0.00354876	0.810301	0.00874402	0.0053633	0.105889
cg05592911	0.00458179	0.0058133	0.4323	-0.00243387	0.00315674	0.442356	-0.00139186	0.00477084	0.771032
cg05592959	0.0136856	0.0137039	0.32015	0.0010879	0.00744149	0.884036	-0.0135258	0.0112464	0.231684
cg05592996	0.00165569	0.00441438	0.708332	0.00320971	0.0023971	0.183332	-0.0020756	0.00362278	0.567861
cg05593009	-0.00131207	0.00270917	0.629131	-0.00133609	0.00147114	0.365755	0.00101354	0.00222335	0.649388
cg05593020	0.00883195	0.00721179	0.223321	-0.00254383	0.00391615	0.517322	-0.00674636	0.00591854	0.256817
cg05593081	-0.0116195	0.0100434	0.249804	0.00754352	0.00545375	0.169411	0.0130117	0.00824234	0.117291
cg05593139	0.0193842	0.0182962	0.291709	-0.00509682	0.00993523	0.608977	-0.0115433	0.0150153	0.443676
cg05593162	0.00583471	0.00880639	0.509002	0.000994237	0.00478205	0.835684	-0.00666053	0.00722719	0.358758
cg05593167	0.00059129	0.00808948	0.941864	-0.00194438	0.00439275	0.658899	0.00278358	0.00663884	0.675824
cg05593176	-0.00269546	0.0135368	0.842536	-0.00335074	0.00735079	0.649408	0.0140103	0.0111094	0.209931
cg05593182	-0.00477804	0.00447638	0.288133	0.00181276	0.00243077	0.457406	0.00569147	0.00367366	0.12419
cg05593194	0.0354877	0.0200119	0.0789415	0.0020427	0.0108669	0.851243	-0.0368866	0.0164233	0.0267024
cg05593325	0.00702001	0.00617844	0.258338	-0.00147645	0.00335502	0.660749	-0.00314983	0.0050705	0.535749
cg05593336	0.000940021	0.00951992	0.921522	-0.00300896	0.00516951	0.561718	-0.00196866	0.00781277	0.801527
cg05593349	0.00122573	0.00287294	0.670471	-0.0011106	0.00156007	0.478039	1.41212e-05	0.00235776	0.995232
cg05593411	-0.00092445	0.0021736	0.671443	-0.000336909	0.00118031	0.775843	-0.000642463	0.00178382	0.719418
cg05593471	-0.00254317	0.00375576	0.499739	0.000160206	0.00203946	0.937531	0.00280073	0.00308226	0.365516
cg05593479	-0.000182858	0.00390026	0.962691	0.0018629	0.00211792	0.380999	0.000239958	0.00320085	0.940377
cg05593510	-0.0213924	0.0158557	0.180046	0.00581728	0.00860999	0.500685	0.0269424	0.0130124	0.0407454
cg05593559	0.00892612	0.0104648	0.395532	-7.50145e-05	0.00568261	0.989492	-0.0053574	0.00858822	0.534045
cg05593589	-0.0107411	0.0103381	0.301093	0.000217024	0.00561383	0.969233	0.00575284	0.00848427	0.499158
cg05593590	-0.0185818	0.0175741	0.292673	0.00791749	0.00954312	0.408532	0.0190959	0.0144227	0.188241
cg05593615	0.0405094	0.0225705	0.0754323	-0.0126949	0.0122562	0.302572	-0.0307854	0.018523	0.0993594
cg05593618	-0.00506902	0.00769698	0.511546	0.00272009	0.00417962	0.516534	0.010451	0.00631673	0.100878
cg05593620	-0.00193399	0.0246656	0.937646	-0.00759923	0.0133939	0.571623	-0.00822385	0.0202425	0.685336
cg05593628	0.00013664	0.011177	0.990268	0.00674183	0.00606936	0.269078	0.00342674	0.00917273	0.709437
cg05593641	0.00225552	0.00542903	0.678618	0.00143999	0.00294808	0.626203	-0.00326375	0.00445548	0.465407
cg05593655	0.00273588	0.0106123	0.797041	-0.00134417	0.00576272	0.815999	-0.000209775	0.0087093	0.980827
cg05593667	0.00478089	0.0174775	0.784947	-0.00617336	0.00949064	0.516746	-0.00962268	0.0143434	0.503703
cg05593669	-0.00892687	0.0118197	0.451711	0.000864138	0.00641835	0.893146	0.0036596	0.00970015	0.706698
cg05593678	0.0135017	0.00906091	0.13906	-0.00958644	0.00492026	0.0539193	-0.0161388	0.00743607	0.0321315
cg05593707	7.09094e-05	0.00858485	0.993425	0.00736294	0.00466176	0.117108	-0.00522151	0.00704539	0.460197
cg05593715	0.032613	0.0205822	0.115945	-0.0150797	0.0111765	0.180034	-0.0309554	0.0168913	0.0695635
cg05593726	-0.00612491	0.00902941	0.498987	0.0041887	0.00490316	0.394803	0.00894455	0.00741022	0.23
cg05593749	0.00231359	0.0116863	0.84343	0.00637796	0.00634589	0.317077	-0.00199356	0.00959064	0.835719
cg05593759	-0.0123978	0.00756727	0.104207	0.00280294	0.00410919	0.4966	0.00977662	0.00621028	0.118298
cg05593760	0.00870935	0.0105412	0.410468	0.00338092	0.00572409	0.555969	-0.00126602	0.00865091	0.883917
cg05593775	-0.0162494	0.0172694	0.348799	0.00240967	0.00937766	0.797691	0.00993939	0.0141726	0.484591
cg05593780	-0.00108069	0.00158561	0.49695	0.000877051	0.000861021	0.310619	0.00129982	0.00130127	0.320045
cg05593792	0.00185502	0.0114066	0.871111	-0.00721956	0.00619401	0.24631	0.00515011	0.00936111	0.583325
cg05593832	0.00375966	0.0327611	0.908845	-0.00949891	0.0177899	0.594454	0.00227831	0.0268862	0.932623
cg05593834	0.00332576	0.00957963	0.729127	-0.0018713	0.00520194	0.719738	-0.00473935	0.00786177	0.54786
cg05593985	0.00923269	0.0102854	0.371334	-0.00536797	0.0055852	0.338606	0.00586752	0.008441	0.488445
cg05594095	-0.00156611	0.00482226	0.745974	-0.00251857	0.00261859	0.338257	0.00269235	0.00395751	0.497734
cg05594122	-0.0040932	0.00729127	0.575677	-0.00568879	0.00395931	0.15361	0.00283791	0.00598377	0.636249
cg05594182	0.045665	0.0173001	0.00950625	-0.0095376	0.00939431	0.312213	-0.0335545	0.0141978	0.0198651
cg05594228	0.00643221	0.00785693	0.414746	0.0011405	0.00426648	0.789727	-0.0126611	0.006448	0.0521031
cg05594230	0.0165975	0.0445332	0.710089	0.0172622	0.0241824	0.476844	-0.0161881	0.0365473	0.658682
cg05594286	0.0144046	0.0177926	0.419927	-0.00171457	0.00966176	0.859474	-0.00908949	0.014602	0.534912
cg05594346	0.00554258	0.00857139	0.519213	-0.00961021	0.00465444	0.041299	-0.00573512	0.00703434	0.41666
cg05594356	0.016048	0.00880496	0.071079	2.73535e-05	0.00478128	0.995446	-0.0167517	0.00722602	0.0222846
cg05594410	-0.00050524	0.00246821	0.838186	0.00125992	0.00134029	0.349259	-0.00148171	0.0020256	0.466036
cg05594423	-0.0168563	0.0126545	0.185603	0.00678689	0.00687168	0.325486	0.0126464	0.0103853	0.225937
cg05594470	-0.0021157	0.0103884	0.838995	0.00221851	0.00564111	0.694877	0.00125451	0.0085255	0.883284
cg05594525	0.0111281	0.0168638	0.510711	0.000772174	0.00915742	0.932953	-0.000527039	0.0138398	0.969692
cg05594558	0.00365079	0.00531139	0.493308	0.00106364	0.0028842	0.712998	-0.00742467	0.00435893	0.0913316
cg05594686	0.0012218	0.0186834	0.947978	-0.00017225	0.0101455	0.986485	0.00598105	0.015333	0.697235
cg05594766	-0.00747375	0.00765611	0.331116	4.27567e-05	0.00415743	0.991813	0.00758167	0.00628319	0.230152
cg05594779	-0.0190228	0.00829687	0.0237634	0.00298359	0.00450537	0.509209	0.0121443	0.00680905	0.0772543
cg05594811	0.00116236	0.00715151	0.871184	-0.00475379	0.00388342	0.22352	0.0011827	0.00586907	0.840668
cg05594860	0.00185184	0.00988997	0.851814	0.000188543	0.00537046	0.972058	0.00513757	0.00811647	0.52806
cg05594872	-0.0162637	0.00877767	0.0665838	-5.10851e-05	0.00476646	0.991468	0.0158403	0.00720363	0.0299765
cg05594873	0.00169686	0.0169465	0.920423	-0.00287945	0.00920233	0.754946	0.00825718	0.0139076	0.553921
cg05594914	-0.0226718	0.0291093	0.437739	0.0168258	0.015807	0.289454	0.0101778	0.0238893	0.67091
cg05595052	0.000668115	0.00658028	0.919312	0.000418169	0.00357323	0.907051	-0.000843921	0.00540028	0.876104
cg05595088	-0.0207363	0.0156864	0.188935	0.00564904	0.00851805	0.5086	0.00574037	0.0128735	0.656541
cg05595117	-0.00575298	0.0112064	0.608725	0.011367	0.0060853	0.064432	-0.0007829	0.00919681	0.932315
cg05595134	-0.00768233	0.0336956	0.820076	-0.00680994	0.0182974	0.710475	0.0108874	0.0276532	0.694555
cg05595142	0.0127264	0.00976601	0.19525	-0.00665121	0.00530315	0.212428	-0.0101804	0.00801474	0.20669
cg05595154	-0.00173649	0.00312037	0.578998	0.000342491	0.00169443	0.84019	0.0018824	0.00256082	0.463857
cg05595191	0.000851761	0.00962584	0.929651	-0.0113863	0.00522703	0.0315143	0.00172024	0.0078997	0.828019
cg05595225	-0.00298934	0.0111268	0.788694	-0.00504431	0.00604209	0.405604	0.0059118	0.00913151	0.518718
cg05595248	-0.00310589	0.026848	0.908114	-0.00781	0.014579	0.593247	-0.011577	0.0220335	0.600345
cg05595345	-0.0168576	0.01696	0.322422	0.0120478	0.00920963	0.193543	0.00163125	0.0139187	0.906916
cg05595388	-0.0104249	0.0131189	0.428528	-0.00611026	0.00712383	0.392912	0.0118372	0.0107664	0.273968
cg05595396	0.0117168	0.00509511	0.0233578	-0.00550265	0.00276675	0.0492009	-0.00881908	0.00418144	0.0372048
cg05595399	-0.00771496	0.00711924	0.280878	0.00114942	0.0038659	0.766781	0.00516219	0.0058426	0.378869
cg05595424	-0.00566693	0.00867886	0.515146	0.00454763	0.0047128	0.336685	0.00362777	0.00712253	0.611536
cg05595429	0.0038391	0.0113144	0.735023	0.00282233	0.00614397	0.646878	0.00336044	0.00928548	0.71812
cg05595469	0.0260055	0.0244801	0.290421	-0.000320343	0.0132932	0.980818	-0.0234413	0.0200903	0.245815
cg05595515	0.001864	0.0061744	0.763305	-0.0041332	0.00335283	0.220297	0.00127384	0.00506718	0.801981
cg05595517	-0.00382725	0.0138836	0.783321	0.00904785	0.00753907	0.232668	0.000626065	0.0113939	0.95628
cg05595527	0.0134307	0.0125704	0.287662	-0.0102669	0.00682598	0.135422	-0.00580674	0.0103162	0.574665
cg05595556	-0.00212385	0.00331371	0.522902	0.00162721	0.00179941	0.367813	0.00107331	0.00271948	0.693849
cg05595588	0.00361384	0.00470389	0.443975	-0.00117466	0.00255431	0.646513	0.000809736	0.00386037	0.834246
cg05595602	-0.000485138	0.00288952	0.866974	0.000814212	0.00156907	0.604864	-0.00126212	0.00237136	0.595637
cg05595691	-0.0148967	0.00691538	0.0334117	0.00132222	0.0037552	0.725434	0.0129772	0.00567529	0.0241332
cg05595692	-0.00367192	0.0132755	0.782611	0.00893608	0.00720885	0.217762	0.0026778	0.0108949	0.806306
cg05595699	-0.043389	0.0201432	0.033421	0.0138898	0.0109382	0.20682	0.0226208	0.0165311	0.173983
cg05595753	-0.000458241	0.0117633	0.968997	-0.00638566	0.00638771	0.31966	-0.0037971	0.00965385	0.694841
cg05595800	0.0105274	0.00791577	0.186293	-0.0081355	0.00429843	0.0610306	0.0011546	0.00649629	0.85926
cg05595832	0.00253055	0.00934164	0.786984	-0.0125874	0.00507271	0.0145995	-4.27876e-05	0.00766646	0.995557
cg05595884	0.00758272	0.0127098	0.551998	0.000507217	0.0069017	0.941548	-0.011092	0.0104306	0.289926
cg05595885	0.00384328	0.00996375	0.700444	-0.0048399	0.00541052	0.372989	-0.00340725	0.00817701	0.67772
cg05595916	-0.0130178	0.0119587	0.278727	0.00280172	0.00649382	0.66699	0.00845669	0.00981422	0.39074
cg05595936	0.027825	0.0222924	0.214614	0.00265732	0.0121052	0.826653	-0.0119013	0.0182948	0.516709
cg05595943	-0.00200922	0.00781598	0.797608	-0.000234616	0.00424424	0.956017	0.00350982	0.00641439	0.585364
cg05595958	0.00511392	0.0105941	0.63026	-1.35297e-05	0.00575284	0.998128	0.000256778	0.00869436	0.976492
cg05596077	-0.00210485	0.00717991	0.769954	-0.000453855	0.00389884	0.907542	0.00234085	0.00589238	0.69194
cg05596119	0.00111881	0.00277177	0.687257	-6.24212e-05	0.00150513	0.966995	-0.00141505	0.00227473	0.535179
cg05596126	0.00366825	0.00649637	0.573454	-0.00145711	0.00352766	0.680371	-0.003112	0.00533141	0.56061
cg05596135	-0.00211123	0.00422624	0.618388	0.00313287	0.00229494	0.174999	0.00433987	0.00346837	0.213491
cg05596149	-0.00142262	0.00303751	0.640461	0.000726605	0.00164943	0.660426	0.00139576	0.00249281	0.576677
cg05596156	-0.00283655	0.0075313	0.70717	-0.004081	0.00408965	0.320525	0.00208526	0.00618076	0.736474
cg05596190	-0.00904392	0.00742038	0.225529	0.00628089	0.00402942	0.121926	0.00311586	0.00608973	0.609915
cg05596199	0.00100687	0.0113127	0.929241	0.0110898	0.00614302	0.0737674	0.00499997	0.00928405	0.591282
cg05596265	0.00265237	0.00328924	0.421765	-0.000168047	0.00178613	0.925213	0.000719997	0.0026994	0.790181
cg05596267	0.000382669	0.00254621	0.880811	5.29777e-05	0.00138265	0.969505	-0.00138556	0.00208962	0.508673
cg05596272	-0.00384976	0.0187619	0.837803	-0.00438212	0.0101881	0.667949	0.00169842	0.0153975	0.912368
cg05596278	0.0146237	0.0131067	0.266967	-0.000366414	0.00711723	0.959034	-0.0106499	0.0107564	0.324299
cg05596294	-0.00195279	0.00263882	0.460861	0.0020235	0.00143293	0.160732	0.000550344	0.00216562	0.799871
cg05596328	-0.0148053	0.0055823	0.00917916	0.00450225	0.0030313	0.140338	0.00656433	0.00458126	0.154732
cg05596347	0.00320832	0.0118774	0.787574	0.00142176	0.00644967	0.825937	0.000544997	0.00974749	0.955514
cg05596350	-0.0484322	0.0203367	0.0189594	0.0280335	0.0110433	0.0125313	0.0213436	0.0166899	0.203646
cg05596383	0.000430946	0.00285271	0.880201	-0.000302168	0.00154908	0.845704	-0.000534461	0.00234115	0.819845
cg05596517	-0.00179528	0.00828382	0.828827	0.000542896	0.00449829	0.904157	-0.00335219	0.00679834	0.622932
cg05596552	0.01128	0.00643612	0.0824558	0.00256587	0.00349495	0.46441	-0.00812049	0.00528197	0.127068
cg05596621	-0.00633465	0.0115171	0.583419	-0.00324342	0.00625401	0.605072	-0.000481054	0.00945179	0.959501
cg05596626	0.000714552	0.00398776	0.858121	0.00023597	0.00216544	0.913424	-0.00310355	0.00327266	0.345042
cg05596641	-0.0162135	0.00833589	0.0543246	-6.58512e-05	0.00452656	0.988419	0.00899461	0.00684107	0.191313
cg05596650	-0.00274431	0.00889133	0.758172	0.000151037	0.00482818	0.975101	0.005459	0.00729691	0.455981
cg05596664	0.000691911	0.00271748	0.799496	-0.00190659	0.00147565	0.199053	-0.00246489	0.00223017	0.271465
cg05596698	-0.0147674	0.00825393	0.0763457	0.00385057	0.00448206	0.39215	0.00843962	0.00677381	0.215441
cg05596720	-0.00410458	0.00537149	0.446419	-0.000365602	0.00291683	0.900481	0.00386791	0.00440825	0.382169
cg05596755	-0.00550222	0.0152509	0.718955	0.00117034	0.00828154	0.887877	0.00689501	0.012516	0.582824
cg05596756	0.0126459	0.00642842	0.0516793	-0.00582254	0.00349077	0.0981637	-0.00954843	0.00527565	0.073041
cg05596757	-0.019433	0.00860361	0.0258738	0.00633127	0.00467194	0.17814	0.00792428	0.00706078	0.264181
cg05596759	-0.00755904	0.0104608	0.471455	0.00189969	0.00568043	0.738694	0.00558072	0.00858493	0.517009
cg05596761	0.000653296	0.00446377	0.883909	-0.000881078	0.00242392	0.716935	-0.00223254	0.00366331	0.543495
cg05596796	0.013071	0.011326	0.25097	-0.00442221	0.00615024	0.473647	-0.0130863	0.00929495	0.161982
cg05596814	0.00171661	0.00892735	0.847872	-0.00398417	0.00484774	0.412933	-0.00105522	0.00732646	0.885741
cg05596824	-0.00508629	0.0204895	0.804412	-0.000899697	0.0111262	0.935698	-0.00536402	0.0168152	0.750333
cg05596841	-0.00708152	0.0115419	0.540782	0.00330641	0.00626752	0.598876	0.00325088	0.0094722	0.732101
cg05596867	-0.0122154	0.0180801	0.500693	0.000219089	0.00981785	0.982237	0.00860971	0.0148379	0.562931
cg05596876	0.0135875	0.0165916	0.414592	0.00142458	0.00900957	0.874653	-0.0103082	0.0136163	0.450639
cg05596911	0.0140734	0.0221049	0.525667	-0.0175115	0.0120034	0.147448	-0.0119592	0.018141	0.511122
cg05596912	0.0434084	0.0178586	0.016687	-0.0127789	0.00969757	0.190329	-0.0295834	0.0146561	0.0459721
cg05596926	0.0001141	0.0115681	0.992148	-0.000482837	0.00628174	0.938872	0.00176578	0.0094937	0.852791
cg05596988	0.0091916	0.0181657	0.613878	-0.00826741	0.00986433	0.403786	-0.0134887	0.0149081	0.367556
cg05597001	0.00378407	0.00684537	0.581526	-0.00440321	0.00371718	0.238746	-0.00399731	0.00561783	0.478257
cg05597003	-0.0111998	0.00916043	0.224085	0.00386343	0.0049743	0.439016	0.00544567	0.00751775	0.470373
cg05597008	0.00813306	0.0051431	0.116669	-0.00436693	0.00279281	0.120776	-0.00818523	0.00422082	0.0550322
cg05597180	0.00159998	0.00242714	0.511143	-0.00167204	0.00131799	0.20725	-0.00124402	0.0019919	0.533565
cg05597181	-0.0127995	0.00891353	0.153851	-0.00102813	0.00484024	0.832177	0.0102208	0.00731513	0.16516
cg05597205	0.00054637	0.010144	0.957143	0.00254029	0.00550838	0.645589	0.00656956	0.00832491	0.431725
cg05597232	-0.00297983	0.00706276	0.673916	0.00232017	0.00383523	0.546449	0.000688575	0.00579624	0.905653
cg05597238	0.000700689	0.00572976	0.902893	-0.000165425	0.00311138	0.957695	-0.00146538	0.00470228	0.755911
cg05597309	-0.012146	0.015094	0.422737	0.00907896	0.00819638	0.270416	0.00474892	0.0123873	0.702186
cg05597349	-0.00500822	0.0116833	0.669005	0.0019168	0.00634427	0.763123	0.00257632	0.00958819	0.788666
cg05597364	-0.0441298	0.0158214	0.0062276	0.0114106	0.00859133	0.186876	0.0381911	0.0129842	0.00398501
cg05597431	0.00072328	0.0230989	0.975077	0.0143158	0.0125432	0.256216	-0.000252715	0.0189568	0.989388
cg05597450	0.00375537	0.00880115	0.670438	0.00169428	0.00477921	0.723634	-0.0045795	0.0072229	0.527381
cg05597461	-0.00997348	0.0131967	0.45141	0.00591849	0.00716607	0.410646	0.00701351	0.0108302	0.518601
cg05597504	-0.0107075	0.0121713	0.380922	-0.00169067	0.00660926	0.798581	0.00436349	0.00998868	0.663081
cg05597539	-0.00412422	0.0143597	0.774493	0.00204256	0.00779762	0.793853	0.00123962	0.0117847	0.916417
cg05597554	0.00144501	0.00300973	0.632099	0.0003319	0.00163435	0.839449	-0.00189023	0.00247001	0.445749
cg05597557	0.000689116	0.00621476	0.911911	0.000843638	0.00337475	0.803065	0.000937424	0.00510031	0.854511
cg05597624	-0.000125533	0.00355597	0.971903	-0.0014618	0.00193096	0.450651	0.00024573	0.0029183	0.933048
cg05597683	0.0153639	0.00710575	0.0327711	-0.00337897	0.00385857	0.383099	-0.0110442	0.00583153	0.0608684
cg05597748	-0.00306468	0.0121388	0.80115	-0.00104777	0.00659164	0.873996	0.00507366	0.00996206	0.611563
cg05597766	-0.00588098	0.00255907	0.0234469	0.00269754	0.00138963	0.0547926	0.00255807	0.00210017	0.225819
cg05597769	-0.00215292	0.0143999	0.881426	-0.00592816	0.00781946	0.449995	0.00329263	0.0118177	0.78106
cg05597836	-0.0209581	0.0137863	0.131326	0.00737716	0.00748624	0.326575	0.0177414	0.0113141	0.119734
cg05597838	0.0761174	0.0203764	0.00029866	-0.0276692	0.0110648	0.0138706	-0.0521919	0.0167224	0.002302
cg05597908	-0.00720978	0.0191071	0.706652	0.0120033	0.0103756	0.249829	0.013424	0.0156808	0.393815
cg05597945	0.0442964	0.0401855	0.272738	-0.0162589	0.0218216	0.457811	-0.0567779	0.0329793	0.0879489
cg05597947	0.0164127	0.014197	0.250157	0.000461415	0.00770925	0.952382	-0.00875269	0.0116511	0.454117
cg05598010	0.0233452	0.0127614	0.0700536	-0.0129824	0.0069297	0.063662	-0.0181472	0.010473	0.0859399
cg05598029	0.00369942	0.0102794	0.719622	0.00611234	0.00558194	0.275899	0.000376337	0.00843608	0.964499
cg05598064	0.00216031	0.00302475	0.476609	-0.000936619	0.0016425	0.569678	-0.00363143	0.00248234	0.146345
cg05598083	-0.00384314	0.00760272	0.614222	-0.000290851	0.00412844	0.943963	0.000798505	0.00623937	0.8984
cg05598084	-0.0031261	0.0118702	0.792768	0.00478245	0.00644576	0.459698	0.00598315	0.00974159	0.540361
cg05598103	-0.00176766	0.00802388	0.826046	-0.000550613	0.00435714	0.899669	0.00812678	0.00658501	0.219784
cg05598120	0.00248588	0.00649297	0.702564	0.00332507	0.00352582	0.347715	-0.00854489	0.00532863	0.111674
cg05598195	-0.0164588	0.00764972	0.0336201	0.00730752	0.00415396	0.081329	0.00698043	0.00627794	0.268607
cg05598198	-0.0165524	0.00924473	0.0761301	0.00394741	0.00502008	0.433368	0.0104586	0.00758693	0.170847
cg05598205	0.00257082	0.00220395	0.245952	-0.00057425	0.00119679	0.632305	-0.00186059	0.00180873	0.305889
cg05598246	-0.0153332	0.0138687	0.271314	0.000230697	0.007531	0.975618	0.00571357	0.0113817	0.616674
cg05598330	0.0385951	0.0226488	0.0911909	-0.0209929	0.0122987	0.0906598	-0.0350862	0.0185873	0.0617088
cg05598363	-0.0047057	0.00583536	0.421746	0.00275761	0.00316872	0.386054	0.00553577	0.00478894	0.250207
cg05598403	0.00481965	0.00762795	0.528802	0.000611236	0.00414214	0.882956	-0.00279358	0.00626008	0.656292
cg05598452	-0.00499171	0.00366097	0.175511	0.0015897	0.00198798	0.425634	0.00193259	0.00300447	0.521408
cg05598468	0.0112466	0.00913972	0.221126	-0.0144863	0.00496306	0.00426193	-0.0122988	0.00750075	0.103928
cg05598477	0.0044165	0.00414582	0.289077	-0.00373702	0.00225126	0.0997694	-0.00645766	0.00340237	0.060319
cg05598481	-0.008736	0.00982717	0.375962	0.0115687	0.00533636	0.032322	0.00351138	0.00806493	0.664134
cg05598488	0.0301345	0.0248784	0.228388	0.010768	0.0135095	0.427127	-0.0269215	0.0204172	0.190051
cg05598539	-0.00194459	0.00309178	0.530682	-0.000689165	0.0016789	0.682248	0.00232756	0.00253735	0.360983
cg05598541	-0.00807625	0.0127194	0.526775	0.00718206	0.00690689	0.300694	0.00583858	0.0104385	0.577072
cg05598546	0.000892601	0.00386731	0.817894	0.000422319	0.00210003	0.840991	0.000593638	0.00317381	0.851972
cg05598547	0.00469408	0.00857623	0.585257	0.00377042	0.00465708	0.419911	-0.00213851	0.00703831	0.761825
cg05598562	-0.00151653	0.00244148	0.535785	0.00189404	0.00132578	0.155945	-0.00017088	0.00200367	0.932191
cg05598581	-0.00529015	0.00806358	0.513159	0.00921694	0.00437869	0.0375725	0.000637042	0.00661759	0.923485
cg05598678	-0.000425916	0.0095977	0.964684	0.000423238	0.00521175	0.935424	0.00559934	0.0078766	0.478662
cg05598727	0.0092021	0.0270776	0.734623	-0.0115202	0.0147037	0.435024	-0.00642003	0.0222219	0.773197
cg05598742	0.00995434	0.010068	0.324976	-0.00426018	0.00546715	0.437516	-0.00713071	0.00826259	0.390009
cg05598763	-0.0126816	0.0279706	0.651161	-0.00759155	0.0151886	0.618201	0.0230364	0.0229548	0.317797
cg05598773	-0.0302518	0.0287698	0.295328	0.0222837	0.0156226	0.156591	0.00886426	0.0236107	0.70806
cg05598781	0.000400595	0.00890352	0.964195	-0.00552597	0.0048348	0.255538	0.00207902	0.00730691	0.776541
cg05598808	0.00597289	0.0168107	0.723043	-0.00330069	0.00912856	0.718361	-0.00976182	0.0137961	0.480705
cg05598815	-0.00197031	0.00264818	0.458448	0.00133864	0.00143801	0.353945	0.00131937	0.0021733	0.545047
cg05598816	0.00206585	0.00738031	0.780069	-0.00281035	0.00400766	0.484631	0.000376845	0.00605685	0.950502
cg05598831	-0.0431865	0.0215902	0.0479338	-0.00719139	0.0117239	0.540882	0.0383498	0.0177186	0.0325972
cg05598845	-0.00118937	0.00326364	0.716236	-0.000714362	0.00177222	0.687666	0.00220679	0.00267839	0.411765
cg05598864	0.0108751	0.0111907	0.333283	0.00505877	0.00607679	0.406945	-0.00907695	0.00918395	0.325151
cg05598879	0.00513884	0.0122741	0.676271	-0.0097239	0.00666508	0.147434	-0.00822263	0.0100731	0.416093
cg05598886	-0.00545976	0.0221593	0.805841	0.0130665	0.0120329	0.279899	0.0085266	0.0181856	0.640093
cg05598919	-0.00400982	0.0052893	0.450012	0.00250843	0.0028722	0.384376	0.000290128	0.0043408	0.946832
cg05598934	0.000985359	0.0106738	0.926615	0.00170019	0.00579611	0.769821	0.00366527	0.00875976	0.676455
cg05598936	0.00104517	0.019352	0.957026	-0.00858824	0.0105086	0.415545	0.0100359	0.0158817	0.528753
cg05598954	0.0099663	0.00714805	0.166046	-0.00444396	0.00388154	0.254738	-0.00818979	0.00586623	0.165499
cg05598969	-0.0068425	0.00292922	0.0213065	0.00220172	0.00159063	0.169106	0.00404694	0.00240395	0.0951228
cg05599030	-0.00926662	0.00640645	0.150894	0.00365314	0.00347884	0.295972	0.00744458	0.00525762	0.159613
cg05599099	0.0109853	0.0174058	0.529268	-0.0166051	0.00945174	0.0817296	-0.00648911	0.0142846	0.650527
cg05599106	-0.0319872	0.018252	0.082468	0.0172538	0.00991119	0.0845078	0.013374	0.014979	0.373884
cg05599109	-0.00376447	0.010676	0.725055	-0.00360808	0.0057973	0.534985	0.00295618	0.00876156	0.736456
cg05599151	-0.00800012	0.0135377	0.555767	0.00425496	0.00735128	0.563903	0.00278172	0.0111101	0.802763
cg05599155	0.00164372	0.00291602	0.574115	0.000821104	0.00158346	0.605116	-0.00158053	0.00239311	0.510345
cg05599158	0.0177352	0.00777484	0.024468	-0.00585155	0.0042219	0.168551	-0.0121056	0.00638063	0.060419
cg05599160	0.000565331	0.00861216	0.947781	-0.00382384	0.00467658	0.41532	0.00157426	0.0070678	0.824153
cg05599196	-0.0084669	0.00912229	0.355359	0.000916848	0.0049536	0.853501	0.00949273	0.00748645	0.207479
cg05599238	-0.000962213	0.0104911	0.927089	0.00455928	0.00569687	0.425255	-0.00059961	0.00860978	0.944604
cg05599246	-0.00753955	0.00814898	0.35688	0.00568057	0.00442507	0.201936	0.00444293	0.00668768	0.507859
cg05599252	0.012496	0.00776287	0.110325	-0.00232389	0.0042154	0.582556	-0.013968	0.0063708	0.0304498
cg05599320	-0.00216855	0.0038253	0.571939	0.0020151	0.00207722	0.334126	-0.000249221	0.00313933	0.936869
cg05599327	-0.0103862	0.0124802	0.407092	0.0034151	0.00677704	0.615324	0.0153055	0.0102422	0.137948
cg05599336	-0.00227459	0.0085999	0.791897	0.00167447	0.00466992	0.720607	0.00343832	0.00705773	0.627107
cg05599337	-0.00860767	0.00675762	0.205429	0.00326452	0.00366953	0.375607	0.00170683	0.00554582	0.758841
cg05599348	0.0024546	0.0246716	0.920929	-0.0168049	0.0133972	0.212369	0.00903455	0.0202474	0.656324
cg05599379	0.00321424	0.0256214	0.900395	0.00065947	0.0139129	0.962281	-0.0136371	0.0210269	0.517976
cg05599410	-0.0109499	0.0093036	0.241755	0.00478779	0.00505205	0.345363	0.00683968	0.00763524	0.372314
cg05599513	-0.00424718	0.00341628	0.216431	0.00196064	0.00185511	0.29288	0.00283822	0.00280366	0.313603
cg05599531	0.00673712	0.0114643	0.557963	-0.00306814	0.00622533	0.623103	-0.00228425	0.00940845	0.808622
cg05599536	0.00454389	0.00669823	0.498961	-0.000922075	0.00363728	0.80035	-0.00139507	0.00549708	0.800136
cg05599550	-0.00860289	0.0102202	0.401752	0.00924915	0.00554978	0.0984427	0.00643005	0.00838747	0.444946
cg05599592	-0.00864221	0.00813969	0.290681	0.000954095	0.00442002	0.829499	0.00560924	0.00668006	0.402898
cg05599612	-0.00984969	0.0110927	0.376507	0.00544052	0.00602355	0.368389	0.0104701	0.00910349	0.252588
cg05599646	-0.0133663	0.0126872	0.294409	-0.00110427	0.0068894	0.87295	0.0130729	0.0104121	0.21194
cg05599723	-0.00685851	0.00749258	0.361998	0.00224608	0.00406863	0.582036	0.00485036	0.00614898	0.431922
cg05599759	0.000253295	0.0178932	0.988731	-0.00414028	0.00971636	0.670857	-0.00377146	0.0146845	0.797788
cg05599823	0.0293469	0.0103151	0.00529698	-0.00825108	0.0056013	0.143589	-0.00980683	0.00846534	0.249182
cg05599825	0.00105746	0.00270878	0.697009	-0.00149746	0.00147093	0.310894	0.00144113	0.00222303	0.51816
cg05599870	0.0107418	0.00912055	0.241434	-0.0066405	0.00495265	0.182749	-0.00988092	0.00748503	0.189545
cg05599883	-0.00349439	0.00870207	0.688788	-0.00527644	0.00472541	0.266594	0.00406918	0.00714159	0.569984
cg05599925	-0.00347588	0.00251105	0.169089	-0.000556444	0.00136355	0.684006	0.00200268	0.00206076	0.333275
cg05599953	-0.0485518	0.0205229	0.0197444	-0.00774078	0.0111443	0.488775	0.0412837	0.0168426	0.0158149
cg05599986	0.000379685	0.00886704	0.965923	-9.463e-05	0.00481499	0.984356	0.000389674	0.00727697	0.957392
cg05600011	0.0109079	0.0125647	0.387209	-0.00750418	0.00682291	0.273798	-0.0214392	0.0103116	0.0399293
cg05600023	-0.00179203	0.0302716	0.952902	0.00558124	0.0164381	0.734858	-0.00906191	0.0248432	0.715988
cg05600044	0.0136718	0.00775985	0.0808699	-0.00302128	0.00421376	0.474892	-0.0121429	0.00636832	0.0591594
cg05600126	0.00598515	0.0130249	0.646769	0.000214503	0.00707277	0.97586	-0.00173999	0.0106892	0.87099
cg05600164	0.0293036	0.012465	0.0205109	0.000120443	0.00676877	0.985835	-0.0255644	0.0102297	0.0139309
cg05600174	0.000992567	0.00827079	0.904695	-0.00504252	0.00449121	0.263987	0.00401255	0.00678765	0.555629
cg05600340	-0.00192699	0.00339333	0.571277	-0.00119451	0.00184265	0.51817	0.00159909	0.00278482	0.566995
cg05600342	-0.018697	0.0165706	0.261639	0.00592287	0.00899821	0.511767	0.0162942	0.0135991	0.233422
cg05600350	-0.00281348	0.00232666	0.229166	0.000331708	0.00126343	0.793391	0.00267328	0.00190944	0.164317
cg05600352	-0.0234509	0.00873391	0.00837472	0.0144847	0.0047427	0.00283182	0.0124718	0.00716772	0.0846569
cg05600412	0.000956594	0.00588236	0.871116	-0.00117427	0.00319425	0.713863	0.000218659	0.00482752	0.963955
cg05600421	-0.00168053	0.0184546	0.927608	-0.00178076	0.0100212	0.859286	0.0153255	0.0151453	0.313806
cg05600496	0.0419987	0.0144408	0.00439679	-0.0112812	0.00784167	0.153097	-0.0327413	0.0118512	0.00672103
cg05600514	0.0132155	0.0113423	0.24648	-0.00448035	0.00615912	0.468506	-0.00565793	0.00930838	0.544552
cg05600569	-0.00889816	0.0101346	0.381858	0.00487094	0.0055033	0.378036	0.0088835	0.00831722	0.287821
cg05600581	-0.00727866	0.0171706	0.672466	-0.00798916	0.00932402	0.393398	0.0111523	0.0140915	0.430402
cg05600609	-0.0316732	0.0152699	0.040393	0.00359461	0.00829189	0.665494	0.00997623	0.0125317	0.4277
cg05600626	0.00255683	0.0115217	0.824792	-0.00422891	0.00625651	0.500508	-0.00199024	0.00945556	0.833679
cg05600654	-0.00250225	0.00791576	0.752518	-0.00316653	0.00429842	0.46289	-0.0016065	0.00649628	0.805141
cg05600717	-0.00539913	0.00679866	0.42882	0.00524492	0.00369181	0.158236	0.00104424	0.0055795	0.851882
cg05600740	-0.00252422	0.00475567	0.59664	-0.000551956	0.00258243	0.831149	0.000966753	0.00390287	0.804826
cg05600758	-0.00104192	0.00227352	0.64765	-0.000337387	0.00123457	0.785148	0.00127996	0.00186582	0.494156
cg05600773	-0.00297015	0.00797136	0.710161	0.00165711	0.00432862	0.702588	0.00513247	0.00654191	0.434403
cg05600804	0.0088803	0.00831227	0.287707	-0.00228676	0.00451374	0.613433	-0.00102891	0.00682168	0.880386
cg05600833	-0.00915645	0.00888751	0.305148	0.00413355	0.00482611	0.393585	0.00574835	0.00729377	0.432323
cg05600851	-0.00834323	0.0126853	0.512101	0.00634668	0.0068884	0.358881	-0.000957082	0.0104106	0.926918
cg05600906	0.00624149	0.00953463	0.514083	-0.0036961	0.0051775	0.476815	-0.00501729	0.00782485	0.522727
cg05600935	-0.00831172	0.0102971	0.421297	0.000409812	0.00559152	0.941707	0.00752329	0.00845056	0.375263
cg05600959	-0.00180763	0.00808123	0.823419	0.00197147	0.00438828	0.65413	0.00210966	0.00663208	0.751012
cg05600971	0.00759547	0.00838585	0.367049	-0.00123835	0.00455369	0.786176	0.00112272	0.00688207	0.870709
cg05601012	-0.00966003	0.00824723	0.244007	0.00418002	0.00447842	0.352673	0.00600066	0.00676831	0.377238
cg05601063	-0.012784	0.0124812	0.307959	0.00344134	0.00677754	0.612641	0.0161654	0.010243	0.117395
cg05601096	-0.00450057	0.00870984	0.606388	0.00194869	0.00472963	0.681128	-0.00161145	0.00714797	0.822054
cg05601105	-0.00788401	0.00644599	0.223911	0.00309629	0.00350031	0.378315	0.00330272	0.00529008	0.533708
cg05601199	-0.00510794	0.00644268	0.429584	0.00129194	0.00349851	0.712626	-0.00135566	0.00528736	0.798124
cg05601201	0.00687051	0.0208547	0.742444	0.0125446	0.0113245	0.270391	-0.0201817	0.0171149	0.240867
cg05601211	0.00514269	0.0115641	0.657401	-0.00900749	0.00627952	0.154289	-0.0020237	0.00949035	0.831536
cg05601215	0.0128806	0.0141463	0.364535	-0.00482392	0.00768173	0.531323	-0.00630697	0.0116095	0.588051
cg05601230	-0.00926508	0.00430938	0.0337473	-0.0011557	0.00234009	0.622381	0.00829913	0.00353661	0.020734
cg05601456	0.00677819	0.00413632	0.104132	-0.00242926	0.00224611	0.281822	-0.00418257	0.00339458	0.220527
cg05601623	0.0771028	0.072389	0.289155	0.00281138	0.0393087	0.943113	-0.0627718	0.0594079	0.292998
cg05601726	0.00767753	0.0159072	0.630306	-0.00624182	0.00863793	0.471455	0.00311315	0.0130546	0.81196
cg05601827	0.0105432	0.0103469	0.310453	-0.00832461	0.00561861	0.141302	-0.00309991	0.0084915	0.715767
cg05601837	-0.011556	0.0106615	0.28078	-0.000579582	0.0057894	0.920439	0.0141991	0.00874962	0.10749
cg05601844	-0.00941209	0.0129165	0.46774	-0.00244484	0.00701391	0.728078	0.000250599	0.0106002	0.981182
cg05601847	-0.0116092	0.00867444	0.183552	0.00300886	0.0047104	0.524302	0.00507108	0.00711891	0.477763
cg05601917	-0.0200571	0.0194048	0.303583	0.00719308	0.0105372	0.496272	0.0260563	0.0159251	0.10466
cg05601974	0.0137519	0.0144626	0.343759	-0.00419343	0.00785348	0.594448	-0.003241	0.0118691	0.785317
cg05602008	0.00640597	0.00981008	0.515119	0.00854701	0.00532708	0.111483	-0.0151873	0.0080509	0.0618763
cg05602029	-0.0113743	0.015721	0.470901	0.0131139	0.00853683	0.12737	0.00143271	0.0129019	0.911782
cg05602105	-0.0190182	0.0160767	0.239371	0.0157883	0.00872998	0.0732588	0.0210104	0.0131938	0.114154
cg05602157	0.0017617	0.00338612	0.603921	-0.000856045	0.00183873	0.642449	-0.00133532	0.00277891	0.631812
cg05602183	0.00282676	0.00327475	0.389905	0.000142774	0.00177826	0.936154	-0.00491357	0.00268751	0.0702144
cg05602200	-0.00300608	0.00399777	0.453694	0.00196554	0.00217087	0.367225	0.00183577	0.00328088	0.576933
cg05602212	-0.00338866	0.00300231	0.261487	0.00110521	0.00163032	0.49925	0.00106348	0.00246393	0.666862
cg05602310	-0.0217693	0.013175	0.10132	0.00400459	0.00715428	0.57679	0.0124819	0.0108124	0.250835
cg05602356	-0.0320438	0.0106883	0.00335997	0.0113732	0.00580397	0.0525785	0.0123166	0.00877163	0.163094
cg05602360	0.0571144	0.0261705	0.0312069	-0.0262543	0.0142111	0.0673699	-0.046543	0.0214775	0.0323876
cg05602371	0.00558506	0.0181363	0.758703	-0.00939068	0.00984839	0.342415	-0.000667755	0.014884	0.964297
cg05602391	0.00118085	0.0085721	0.890686	-0.00197488	0.00465483	0.672201	-0.00445794	0.00703492	0.5276
cg05602430	0.00192137	0.00363544	0.598209	-0.0015622	0.00197412	0.430449	-0.00152545	0.00298352	0.610171
cg05602439	-0.0118288	0.00734409	0.110122	0.00399247	0.00398799	0.318965	0.0130738	0.00602712	0.0322237
cg05602479	-0.0010199	0.00323635	0.753252	-0.000101923	0.00175741	0.953857	-0.000498564	0.002656	0.851448
cg05602501	0.00361231	0.00756754	0.634065	-0.00312983	0.00410933	0.447905	0.000131828	0.0062105	0.983103
cg05602527	-0.000199775	0.0152583	0.989577	-0.00381693	0.00828557	0.645943	-0.0100147	0.0125221	0.425573
cg05602531	0.000523826	0.00282946	0.853466	-0.00409784	0.00153646	0.00880651	1.75516e-06	0.00232207	0.999398
cg05602554	0.0214438	0.0118398	0.0728435	-0.0119083	0.00642924	0.0666774	-0.0120911	0.00971661	0.216008
cg05602566	-0.00502183	0.0063309	0.429354	0.00186724	0.00343781	0.588128	0.00505658	0.00519562	0.33257
cg05602567	-0.00265345	0.00218812	0.227857	0.00137432	0.00118819	0.249924	0.00257253	0.00179574	0.154815
cg05602604	0.0170041	0.00716799	0.0194183	-0.0015647	0.00389237	0.688469	-0.00839385	0.0058826	0.156443
cg05602615	-0.000631659	0.00221923	0.776463	-0.000847717	0.00120509	0.483263	0.00093326	0.00182127	0.609383
cg05602642	0.0244893	0.0138022	0.0787792	-0.013183	0.00749489	0.0813688	-0.0258995	0.0113271	0.02414
cg05602648	-0.00217824	0.00533234	0.683704	0.00303354	0.00289557	0.297097	0.00176774	0.00437613	0.687034
cg05602715	0.00808414	0.00809372	0.320076	-0.00237784	0.00439506	0.589584	-0.00376687	0.00664233	0.571801
cg05602783	-0.00174632	0.00299147	0.560572	-0.00097736	0.00162443	0.548636	0.00287359	0.00245503	0.244332
cg05602799	-0.00162795	0.0077142	0.833252	0.00819553	0.00418897	0.0529465	0.00271482	0.00633086	0.66889
cg05602862	-0.00105938	0.00255374	0.679072	0.00466394	0.00138674	0.00106071	0.000405714	0.0020958	0.846858
cg05602920	0.00634803	0.00793539	0.425456	0.00322359	0.00430908	0.456001	-0.00163745	0.00651239	0.801946
cg05602945	-0.00234756	0.0120133	0.84543	0.00325384	0.00652345	0.618922	-0.0013347	0.009859	0.89256
cg05602953	0.00275336	0.00318926	0.389838	-0.00071745	0.00173183	0.679481	-0.00225992	0.00261735	0.389775
cg05602975	0.00391416	0.00955266	0.68279	0.00297343	0.0051873	0.56767	-0.00262043	0.00783965	0.738825
cg05602987	-0.00349217	0.00426922	0.415133	-0.00022992	0.00231828	0.921178	0.0010174	0.00350365	0.772069
cg05603004	0.0137866	0.00836023	0.101986	-0.00771656	0.00453978	0.0920013	-0.0082938	0.00686104	0.229322
cg05603011	0.0218876	0.0098024	0.0275817	-0.00167632	0.00532291	0.753415	-0.0127761	0.0080446	0.11512
cg05603051	-0.00585317	0.00779398	0.454265	0.00399839	0.0042323	0.346866	0.0038125	0.00639634	0.55237
cg05603099	0.000677776	0.00697851	0.922805	-0.00119077	0.00378947	0.753941	0.00203354	0.0057271	0.723215
cg05603126	0.011714	0.0242911	0.630598	0.0175643	0.0131906	0.18575	-0.00145923	0.0199351	0.941781
cg05603182	0.0115813	0.00815969	0.15863	0.00122219	0.00443088	0.783192	-0.00813682	0.00669647	0.226933
cg05603219	0.00438605	0.00799536	0.584409	0.00350479	0.00434165	0.421265	-0.00698236	0.00656161	0.289603
cg05603252	-0.0229178	0.0140273	0.105161	0.0212314	0.00761714	0.0062623	0.00968148	0.0115119	0.402174
cg05603258	0.0175071	0.0187616	0.352792	-0.00541663	0.0101879	0.596026	-0.0157235	0.0153972	0.309402
cg05603281	-0.00612259	0.0108517	0.573762	0.00621115	0.00589268	0.294173	0.00655074	0.00890571	0.46356
cg05603292	-0.00705836	0.00431967	0.105117	-0.0016558	0.00234567	0.481746	0.00410056	0.00354505	0.2499
cg05603367	-0.000576084	0.00359059	0.872827	-0.000753292	0.00194977	0.699984	0.00296518	0.00294671	0.316496
cg05603440	-0.00558986	0.00738087	0.450463	-0.00319501	0.00400797	0.427072	0.00317223	0.00605731	0.601539
cg05603512	0.00234632	0.00978876	0.811012	-0.00038334	0.0053155	0.94264	-0.00132748	0.0080334	0.869055
cg05603527	0.00446281	0.0163329	0.785181	-0.00916934	0.00886912	0.303474	0.00806775	0.013404	0.548486
cg05603532	-0.0125804	0.0154441	0.417075	0.00976948	0.00838648	0.246576	0.00317729	0.0126746	0.802528
cg05603539	0.00720452	0.0232539	0.757284	-0.00175744	0.0126274	0.889564	0.00103984	0.0190839	0.956645
cg05603546	0.000109105	0.00873436	0.990056	0.00424801	0.00474294	0.372396	-0.00319718	0.00716808	0.656452
cg05603553	0.00273504	0.0149178	0.854868	0.00121324	0.00810065	0.88122	-0.000953458	0.0122427	0.938065
cg05603610	-0.00703307	0.0187717	0.708632	0.0125068	0.0101934	0.22246	0.00775743	0.0154055	0.615584
cg05603623	0.00129803	0.00215112	0.54747	-0.000675075	0.0011681	0.564496	-0.000530744	0.00176537	0.764255
cg05603630	-0.000309305	0.00215672	0.886225	0.00150909	0.00117114	0.200254	-0.000919378	0.00176997	0.604503
cg05603680	0.0234959	0.0243813	0.337317	-0.00414824	0.0132395	0.754629	-0.0270405	0.0200091	0.179337
cg05603736	0.0422836	0.0203598	0.0401479	0.000202534	0.0110558	0.985417	-0.0403931	0.0167088	0.0172722
cg05603784	0.00656535	0.00393055	0.0976953	-0.00264756	0.00213437	0.217452	-0.00359553	0.00322571	0.267431
cg05603881	0.00959774	0.0136286	0.482775	0.000465598	0.00740062	0.94995	-0.0118268	0.0111847	0.29264
cg05603896	-0.0178305	0.0191817	0.354637	0.0150394	0.0104161	0.151618	-0.00121023	0.015742	0.938859
cg05603908	-0.00387373	0.00754688	0.608779	0.00177377	0.00409811	0.665989	0.00164665	0.00619355	0.79084
cg05603909	-0.000820667	0.00662153	0.90159	-0.000820714	0.00359563	0.819873	0.00023681	0.00543413	0.96532
cg05603910	-9.53369e-05	0.0199793	0.996201	-0.000633556	0.0108492	0.953539	-0.0114385	0.0163966	0.486887
cg05603938	-0.00713158	0.00614613	0.248424	0.00240106	0.00333748	0.473405	0.00157152	0.00504398	0.755963
cg05603944	-0.00908649	0.0108337	0.403443	-0.00447502	0.00588292	0.448476	0.0075525	0.00889096	0.397471
cg05603985	0.00125426	0.00315612	0.691839	0.000137346	0.00171384	0.936272	-0.000689903	0.00259016	0.790464
cg05603987	-0.0108114	0.0148127	0.46702	0.0106923	0.00804361	0.186502	0.00125942	0.0121564	0.917674
cg05604056	0.00400146	0.010603	0.706612	0.000268068	0.00575767	0.96295	0.00177353	0.00870166	0.838875
cg05604079	-0.0115241	0.0103988	0.270185	0.00122548	0.00564677	0.828592	0.00861031	0.00853405	0.31522
cg05604105	-0.00743864	0.00837981	0.376646	-0.00317134	0.00455041	0.487314	0.0077228	0.00687711	0.263895
cg05604112	-0.00941423	0.0201706	0.641615	0.0128935	0.010953	0.241673	0.00319639	0.0165535	0.847241
cg05604158	0.0154914	0.0206401	0.454526	0.00294802	0.011208	0.793021	-0.0136533	0.0169389	0.421964
cg05604302	-0.00863081	0.00864674	0.320394	-4.70086e-05	0.00469536	0.99203	0.0140991	0.00709618	0.0494236
cg05604322	-0.0123586	0.0167799	0.462988	-0.0185466	0.00911186	0.044211	0.0115624	0.0137709	0.402941
cg05604361	-0.00639468	0.00755746	0.399311	0.00365805	0.00410386	0.374678	0.00717859	0.00620223	0.249608
cg05604364	-0.0327591	0.0196121	0.0976934	0.020972	0.0106498	0.0514406	0.0357248	0.0160952	0.0284979
cg05604380	-0.0246995	0.0139013	0.0783687	0.0140995	0.00754867	0.0644501	0.00573117	0.0114084	0.616417
cg05604412	0.0126566	0.0106129	0.235603	-0.0217205	0.00576303	0.000265435	-0.00610122	0.00870976	0.485092
cg05604418	0.00805116	0.013857	0.562416	-0.00434677	0.00752462	0.564666	-0.0139459	0.0113721	0.222695
cg05604486	-0.00195082	0.0105918	0.85421	-0.00110281	0.00575158	0.848299	0.00533558	0.00869246	0.540604
cg05604487	0.00221177	0.00917156	0.809884	0.00617433	0.00498035	0.217711	-0.00499903	0.00752689	0.50798
cg05604515	0.00551811	0.00662121	0.406425	-0.000838825	0.00359545	0.815961	-0.00417573	0.00543387	0.443858
cg05604658	-0.00771282	0.00332751	0.0223049	0.0029524	0.00180691	0.105129	0.00520355	0.00273081	0.0593263
cg05604668	0.000402866	0.00300909	0.89374	-0.00270067	0.001634	0.101224	0.00179598	0.00246949	0.468608
cg05604702	-0.0106926	0.00725372	0.143315	-0.00375841	0.00393892	0.342088	0.00784617	0.00595296	0.190232
cg05604720	0.00529825	0.00392573	0.179908	-0.00209188	0.00213175	0.328601	-0.00290748	0.00322175	0.368789
cg05604800	-0.0315426	0.0130073	0.0169369	0.00689483	0.00706324	0.331129	0.0157203	0.0106748	0.143699
cg05604812	0.0185145	0.0157304	0.241742	-0.0124651	0.00854194	0.147337	-0.0209459	0.0129096	0.107556
cg05604874	-0.00415069	0.00790951	0.600797	0.00806877	0.00429503	0.0629425	0.000304474	0.00649115	0.962673
cg05604962	0.00383446	0.0251763	0.879226	-0.0144512	0.0136712	0.292804	0.00861619	0.0206616	0.67748
cg05604985	0.0031394	0.0102768	0.760575	-0.00288069	0.00558053	0.606748	-0.00858422	0.00843395	0.310998
cg05605011	0.0156156	0.00976211	0.112552	-0.00274257	0.00530103	0.605939	-0.0114826	0.00801154	0.154619
cg05605029	0.0045281	0.0124154	0.716024	0.00384158	0.00674184	0.569967	0.00357508	0.010189	0.726354
cg05605052	-0.00913334	0.01275	0.4753	-0.000202946	0.00692353	0.976668	-0.0026046	0.0104636	0.803887
cg05605144	0.000331042	0.00990756	0.973406	-0.00418515	0.00538001	0.438293	0.00656093	0.0081309	0.421457
cg05605147	-0.0138403	0.00764067	0.072807	0.00765744	0.00414904	0.0676409	0.00747841	0.00627052	0.23558
cg05605194	-0.0196263	0.019426	0.314564	0.0129582	0.0105487	0.221912	0.0321248	0.0159425	0.0463389
cg05605214	-0.0163877	0.0117596	0.166261	-0.00446789	0.00638572	0.485611	0.0084553	0.00965084	0.382874
cg05605257	0.0021891	0.00384274	0.570063	-0.0020114	0.00208669	0.337201	-0.00145898	0.00315365	0.644542
cg05605299	1.21341e-05	0.00396795	0.997566	-0.00185496	0.00215468	0.391165	-0.00190868	0.0032564	0.558989
cg05605326	0.00169961	0.0099237	0.864328	0.00448541	0.00538878	0.407009	-0.00233093	0.00814414	0.775257
cg05605354	0.00438513	0.013287	0.742004	0.00280487	0.00721512	0.698213	-0.00254511	0.0109043	0.815882
cg05605371	0.0326218	0.0171734	0.0601107	-0.00822532	0.00932551	0.379687	-0.00599611	0.0140938	0.671345
cg05605377	0.00889899	0.00896681	0.323163	-0.00611887	0.00486916	0.21154	-0.00544038	0.00735885	0.461301
cg05605384	-0.00410015	0.012253	0.738545	-0.00564571	0.00665362	0.397993	0.00537634	0.0100557	0.593968
cg05605414	-0.000218939	0.00682706	0.974475	-0.0014457	0.00370724	0.697315	0.00404241	0.00560281	0.472134
cg05605445	-0.00459913	0.00885191	0.604412	-0.000922185	0.00480677	0.848212	0.000345001	0.00726455	0.962208
cg05605549	-0.00157001	0.00337342	0.64256	-0.000151906	0.00183184	0.934061	0.00264493	0.00276849	0.341485
cg05605564	-0.0126642	0.00983002	0.200338	0.000404092	0.0053379	0.939793	0.0159384	0.00806726	0.0506944
cg05605603	0.0171994	0.0106674	0.109755	-0.0116347	0.00579262	0.0470353	-0.0124242	0.00875447	0.158675
cg05605639	0.0147555	0.0131823	0.265432	-0.00676142	0.00715827	0.346953	-0.0109286	0.0108184	0.314624
cg05605882	0.000190718	0.00664503	0.977155	0.00304338	0.00360839	0.400825	-0.00157785	0.00545342	0.772871
cg05605903	-0.00330621	0.00803518	0.681531	-0.00661043	0.00436327	0.132636	0.00349911	0.00659429	0.596747
cg05605921	0.00067833	0.00303127	0.823346	-0.00167266	0.00164604	0.311779	-0.000320775	0.00248769	0.897637
cg05605944	0.00836308	0.0102315	0.415476	-0.00968219	0.00555593	0.084185	-0.00205841	0.00839677	0.806803
cg05605980	0.0181882	0.0119703	0.131519	-0.000607688	0.00650011	0.925685	-0.012674	0.00982373	0.199707
cg05605996	0.00392262	0.00574377	0.496083	-0.00388621	0.00311899	0.215417	-0.00204841	0.00471378	0.664734
cg05606010	0.0154235	0.0140142	0.27349	0.00111965	0.00760998	0.883299	-0.00460517	0.0115011	0.68963
cg05606039	0.00273412	0.00595596	0.647099	0.00469245	0.00323421	0.149659	-0.00218167	0.00488791	0.656229
cg05606074	0.00480418	0.0127054	0.70607	-0.00514642	0.00689932	0.4573	-0.00475808	0.0104271	0.649059
cg05606082	-0.0134629	0.0119121	0.260856	0.00246924	0.00646854	0.703398	0.00944358	0.00977602	0.336166
cg05606089	0.00351239	0.0116646	0.763894	0.00371464	0.0063341	0.558774	-0.0025539	0.00957283	0.790133
cg05606092	0.0110481	0.00993879	0.268726	0.0042259	0.00539697	0.435302	-0.0100901	0.00815653	0.218702
cg05606136	-0.00597467	0.00668222	0.373213	0.00287818	0.00362858	0.429372	-0.00183977	0.00548394	0.737899
cg05606173	0.00587266	0.0291152	0.84052	-0.000867507	0.0158102	0.956341	0.0180648	0.0238942	0.451244
cg05606190	0.00949421	0.00800035	0.237893	-0.0109759	0.00434436	0.012944	-0.00446534	0.0065657	0.497869
cg05606223	0.0127318	0.022041	0.564686	-0.00292978	0.0119687	0.807077	-0.00145139	0.0180885	0.936194
cg05606284	0.00482256	0.00911607	0.597859	-0.0120831	0.00495021	0.0162451	0.00319442	0.00748134	0.670225
cg05606351	-0.00232595	0.00605068	0.701416	0.00337209	0.00328564	0.306997	0.000889551	0.00496565	0.858157
cg05606376	0.0149141	0.0112105	0.186147	-0.00612254	0.00608753	0.316743	-0.0237727	0.00920019	0.0110786
cg05606407	0.00638915	0.00603139	0.291776	0.00476519	0.00327517	0.148533	-0.00786852	0.00494982	0.114782
cg05606415	-0.00750137	0.023553	0.750718	-0.00748185	0.0127898	0.559754	0.0180999	0.0193294	0.351123
cg05606455	0.00953678	0.0191129	0.618797	0.00242326	0.0103787	0.81582	-0.000733701	0.0156855	0.962777
cg05606516	0.00496376	0.0114081	0.664338	-0.000867126	0.00619486	0.888936	-0.00829236	0.0093624	0.377706
cg05606573	0.00167967	0.012815	0.895958	-0.00096852	0.0069588	0.889563	-0.00132314	0.0105169	0.900112
cg05606638	-0.00304451	0.00711802	0.669692	0.00523376	0.00386523	0.178492	-0.000246066	0.00584159	0.966477
cg05606696	-0.00497623	0.00796398	0.533368	-0.000953453	0.00432461	0.825912	0.00222567	0.00653585	0.734105
cg05606754	0.0197078	0.0185685	0.290851	-0.0126842	0.0100831	0.211067	-0.00198976	0.0152387	0.896351
cg05606767	0.00319935	0.00448472	0.477116	0.00311532	0.0024353	0.203506	-0.00586987	0.00368051	0.113614
cg05606799	0.00655767	0.0103421	0.527346	0.00370697	0.00561595	0.510583	-0.00237858	0.00848748	0.779815
cg05606839	-0.00120455	0.011014	0.913111	0.00681846	0.00598081	0.256739	-0.000120138	0.00903889	0.98942
cg05606841	0.0175142	0.0110954	0.117318	-0.00251749	0.00602501	0.676879	-0.0115472	0.0091057	0.207428
cg05606878	0.0247228	0.0193258	0.203496	-0.00375008	0.0104943	0.721519	-0.0205649	0.0158602	0.197471
cg05606918	-0.00104827	0.00264211	0.692318	0.000802131	0.00143472	0.57724	-0.000278897	0.00216832	0.89789
cg05606948	0.00874127	0.00829459	0.29426	-0.00814219	0.00450414	0.0733836	0.00345989	0.00680717	0.612281
cg05606977	0.00941257	0.00638287	0.14316	-0.00302744	0.00346603	0.384315	-0.00627126	0.00523827	0.233803
cg05606994	-0.0391529	0.0193907	0.0459031	0.0135242	0.0105296	0.201701	0.0270658	0.0159135	0.0918053
cg05607040	0.0123631	0.0106026	0.246116	-0.00127884	0.00575741	0.824632	-0.0119047	0.00870127	0.174053
cg05607053	-0.0178745	0.00981616	0.0713368	0.00491287	0.00533038	0.358716	0.0123396	0.00805589	0.128454
cg05607079	0.0160478	0.00861345	0.0651146	-0.00547201	0.00467728	0.244565	-0.0158675	0.00706886	0.0267874
cg05607082	-0.00562577	0.00804205	0.485689	0.004857	0.004367	0.268475	0.00288781	0.00659992	0.662569
cg05607089	-0.00588539	0.0120177	0.625302	-0.00583445	0.00652585	0.373246	0.00888879	0.00986263	0.369419
cg05607127	0.00112834	0.00294225	0.702091	-0.000747581	0.0015977	0.640774	0.00131515	0.00241463	0.587092
cg05607137	0.00472231	0.0188021	0.80216	-0.0063714	0.01021	0.533895	-0.000605777	0.0154305	0.968755
cg05607206	0.00515396	0.0198273	0.795394	-0.000309772	0.0107666	0.977099	-0.0030162	0.0162718	0.853285
cg05607219	0.00391306	0.00252095	0.123483	-0.000777813	0.00136893	0.571063	-0.00250902	0.00206888	0.227827
cg05607222	-0.00103196	0.00982879	0.916572	0.00220652	0.00533724	0.680104	-0.0028536	0.00806625	0.724189
cg05607246	-0.000179595	0.00207595	0.931217	0.000406427	0.00112729	0.719138	-0.000597942	0.00170369	0.726282
cg05607271	0.00325552	0.00270767	0.231817	0.0010366	0.00147032	0.482289	-0.00251333	0.00222212	0.260493
cg05607278	-0.00680109	0.0032328	0.0376768	0.00315333	0.00175548	0.0751944	0.00354962	0.00265308	0.18368
cg05607305	0.00972161	0.00911374	0.288443	0.00116088	0.00494895	0.814977	-0.0162014	0.00747943	0.0324598
cg05607320	-0.00367663	0.00929033	0.693057	0.000717236	0.00504485	0.887204	0.00132779	0.00762436	0.862067
cg05607360	0.00335256	0.0130234	0.79733	-0.00164341	0.00707196	0.816671	-0.00255986	0.010688	0.811157
cg05607388	-0.00499279	0.0130651	0.70309	0.00166264	0.00709465	0.815148	0.00974244	0.0107223	0.365538
cg05607391	-0.0328825	0.0164642	0.0482709	0.0135644	0.00894039	0.132085	0.0296121	0.0135118	0.0305178
cg05607400	-0.000420277	0.0074567	0.955155	-0.000411588	0.00404915	0.919221	-0.000228985	0.00611954	0.970219
cg05607401	0.00155435	0.0236803	0.947784	0.00604233	0.0128589	0.63936	-0.00790387	0.0194338	0.685014
cg05607423	0.000678265	0.0269776	0.979987	0.010703	0.0146494	0.46657	0.000596389	0.0221399	0.978559
cg05607425	0.00879238	0.00669979	0.192139	-0.0102152	0.00363813	0.00590252	-0.0054678	0.00549836	0.32219
cg05607455	-0.0139644	0.00813863	0.0890117	0.000828379	0.00441944	0.851661	0.0141703	0.00667918	0.0361197
cg05607460	0.00730957	0.0121661	0.5492	0.00289855	0.00660646	0.661707	-0.0035878	0.00998445	0.72003
cg05607461	-0.00335112	0.00220947	0.132209	-0.00082052	0.00119979	0.495484	0.00314557	0.00181326	0.0855837
cg05607472	-0.0022671	0.00280952	0.421445	0.000532488	0.00152563	0.727735	0.00143036	0.00230571	0.536308
cg05607482	0.00826961	0.00577109	0.154712	-0.00317422	0.00313382	0.313335	-0.00623212	0.0047362	0.190961
cg05607502	-0.0155482	0.0141804	0.275275	0.0096367	0.00770027	0.213416	0.0144423	0.0116375	0.217244
cg05607531	0.0238378	0.0154212	0.125028	-0.00404393	0.00837401	0.630116	-0.014088	0.0126558	0.268065
cg05607701	-0.0120857	0.0108421	0.267408	-0.00752139	0.00588749	0.204109	0.0105152	0.00889787	0.239846
cg05607740	-0.0268028	0.0211752	0.208271	0.00844362	0.0114986	0.464316	0.00893754	0.0173779	0.608072
cg05607742	-0.00288627	0.0227332	0.899202	-0.00392054	0.0123446	0.751397	-0.0301537	0.0186566	0.108905
cg05607766	0.00664089	0.00906088	0.465166	0.00134465	0.00492025	0.785144	-0.00886445	0.00743605	0.235791
cg05607801	0.00783239	0.00695592	0.262615	-0.000340516	0.00377721	0.928332	-0.00486243	0.00570856	0.396188
cg05607814	-0.00762096	0.0179921	0.672705	0.00112787	0.00977009	0.908306	0.00463045	0.0147657	0.754422
cg05607908	-0.00375346	0.00623065	0.548136	-0.00231353	0.00338337	0.495543	0.00318752	0.00511335	0.53433
cg05607935	-0.00356318	0.00907131	0.695229	0.0010094	0.00492591	0.838015	0.00830374	0.00744461	0.267108
cg05608063	0.00227432	0.00860574	0.792059	0.00285079	0.0046731	0.543091	0.00120903	0.00706253	0.86439
cg05608113	0.0579525	0.0317649	0.0708034	-0.044056	0.017249	0.0120142	-0.0502074	0.0260687	0.0566901
cg05608128	-0.00144413	0.00453393	0.750697	0.000746921	0.00246202	0.762175	0.000993345	0.00372089	0.789996
cg05608159	0.00137883	0.00243513	0.572394	-0.000581264	0.00132233	0.661106	-0.00345034	0.00199845	0.0870643
cg05608168	0.0159519	0.0210109	0.449345	-0.00453244	0.0114094	0.691948	0.00468638	0.0172432	0.786299
cg05608188	-0.00414051	0.00278063	0.139335	0.00063102	0.00150994	0.676827	0.00217352	0.002282	0.34295
cg05608261	-0.00798148	0.0172665	0.644813	-0.000909668	0.00937606	0.922887	0.0162102	0.0141702	0.255122
cg05608281	0.0423983	0.0178554	0.0193029	0.00570522	0.00969584	0.557457	-0.0439266	0.0146535	0.00336341
cg05608348	0.0101882	0.00832723	0.223762	-0.00295602	0.00452186	0.514658	-0.0126323	0.00683396	0.0672209
cg05608383	-0.0157266	0.0395062	0.691344	-0.00501914	0.0214527	0.815448	-0.00448379	0.0324218	0.89026
cg05608388	-0.000360354	0.00237549	0.879704	-0.000445516	0.00128994	0.73047	-0.000553493	0.00194951	0.77701
cg05608389	0.0210812	0.0117578	0.0757283	-0.00261172	0.00638471	0.683292	-0.0159208	0.00964932	0.101808
cg05608439	-0.00540028	0.00705238	0.445471	0.00201024	0.00382959	0.600694	0.00551869	0.00578772	0.342419
cg05608508	0.0160935	0.0202275	0.427965	0.00616726	0.010984	0.575614	-0.00709384	0.0166003	0.669972
cg05608511	0.0160168	0.0142516	0.263518	-0.0147339	0.00773889	0.0595391	-0.0108865	0.0116959	0.353998
cg05608541	0.00469219	0.00655409	0.475559	-0.00628231	0.00355901	0.080308	0.00142999	0.00537879	0.790846
cg05608543	0.018929	0.00961199	0.0514321	-0.0108489	0.00521951	0.0399867	-0.00768089	0.00788834	0.332341
cg05608550	0.0176132	0.0107037	0.102717	-0.00475893	0.00581235	0.414693	-0.0125377	0.0087843	0.156331
cg05608585	-0.000679384	0.00799038	0.932396	-0.000383165	0.00433894	0.929792	0.0010871	0.00655752	0.868635
cg05608626	0.000228925	0.00287301	0.936635	-0.000171586	0.0015601	0.912623	0.000669671	0.00235781	0.776927
cg05608674	0.0327406	0.0198682	0.102229	0.00735714	0.0107889	0.496723	-0.0395401	0.0163054	0.0169376
cg05608694	0.0059139	0.00726416	0.417335	-0.00179044	0.00394459	0.650797	-0.00392945	0.00596153	0.511186
cg05608716	6.07503e-05	0.00303741	0.984079	-0.00219071	0.00164938	0.18686	0.000861704	0.00249273	0.730239
cg05608730	0.00772433	0.00433062	0.0772374	-0.00368331	0.00235162	0.120154	-0.00665697	0.00355404	0.0637133
cg05608736	0.00178292	0.0071851	0.804488	0.00412231	0.00390166	0.293031	-0.00154596	0.00589664	0.793675
cg05608754	0.0040045	0.0118454	0.735961	-0.0191947	0.00643232	0.00350458	0.0155548	0.00972128	0.11245
cg05608790	-0.0305991	0.0211675	0.151141	-0.000929964	0.0114944	0.935664	0.022267	0.0173717	0.202608
cg05608794	-0.0213647	0.0161412	0.188376	0.00701681	0.008765	0.425118	-0.00140675	0.0132467	0.91562
cg05608844	-0.0292845	0.0140103	0.0389028	0.00993374	0.00760787	0.194372	0.0232392	0.0114979	0.0456906
cg05608861	0.021267	0.0133738	0.114661	-0.00582992	0.00726226	0.423839	-0.0129536	0.0109756	0.240458
cg05608883	0.00345669	0.0072094	0.632556	0.00485088	0.00391485	0.217948	-0.00250264	0.00591658	0.673131
cg05608908	0.0272576	0.0189014	0.152116	-0.00520591	0.0102638	0.613024	-0.0303326	0.0155119	0.0530679
cg05609000	0.0313533	0.0131094	0.0184685	-0.00572517	0.00711866	0.422988	-0.0191061	0.0107585	0.0785147
cg05609039	-0.00780814	0.0110755	0.482306	-0.00267796	0.00601424	0.657	0.00477527	0.00908943	0.600387
cg05609059	-0.00533263	0.0038799	0.172104	0.00562896	0.00210687	0.00869303	0.0026181	0.00318414	0.412725
cg05609091	-0.0068173	0.00772183	0.379237	0.00379624	0.00419312	0.367259	0.00862192	0.00633712	0.17644
cg05609159	0.0136076	0.0143583	0.345351	-0.0122549	0.00779685	0.118875	-0.0176382	0.0117835	0.137295
cg05609160	-0.0025088	0.0118819	0.833165	0.00320973	0.00645214	0.619853	0.00979966	0.00975122	0.317118
cg05609173	-0.0189944	0.00985648	0.0565467	0.00680949	0.00535228	0.205964	0.010303	0.00808898	0.20545
cg05609218	-0.0174098	0.0154573	0.262482	-0.00422869	0.00839361	0.61541	0.0195473	0.0126854	0.126205
cg05609254	-0.00268353	0.00344656	0.437881	0.00088373	0.00187155	0.637726	-0.000105973	0.00282851	0.970181
cg05609335	-0.0333505	0.0120638	0.0066861	0.00703568	0.00655089	0.285171	0.0203739	0.00990047	0.0419657
cg05609363	0.00438368	0.00900917	0.627524	0.000593766	0.00489217	0.903619	-0.00184984	0.00739362	0.802903
cg05609408	-0.000218381	0.00570114	0.969514	-0.000305613	0.00309584	0.921542	-0.000850423	0.00467879	0.856105
cg05609414	0.000209273	0.0112912	0.985246	0.00360722	0.00613138	0.557523	0.0094781	0.00926645	0.308628
cg05609436	0.00052218	0.0101391	0.959019	0.000343985	0.00550576	0.950296	-0.000257539	0.00832095	0.975365
cg05609445	-0.00832335	0.0108671	0.445363	0.00101355	0.00590106	0.863944	0.00797289	0.00891838	0.373282
cg05609536	-0.0151828	0.0135532	0.265051	0.0124004	0.00735966	0.0948411	0.00719728	0.0111228	0.518931
cg05609555	-0.00778394	0.00649565	0.233364	0.00144522	0.00352727	0.682802	-2.20051e-06	0.00533083	0.999671
cg05609608	-0.0138949	0.0074575	0.0651005	0.00213975	0.00404958	0.598294	0.00752381	0.0061202	0.221567
cg05609656	-0.0229809	0.0173079	0.187002	0.00341291	0.00939853	0.717203	0.0179663	0.0142042	0.208594
cg05609657	0.00312325	0.00764329	0.683608	-0.000664303	0.00415047	0.873131	-0.00536107	0.00627267	0.394591
cg05609716	-0.00236273	0.00488576	0.629635	-0.00159606	0.00265307	0.548684	0.000633594	0.00400962	0.874732
cg05609751	-0.00279979	0.00288843	0.334516	0.000329672	0.00156848	0.833912	0.0027106	0.00237047	0.255318
cg05609780	0.00678233	0.0108334	0.532576	-1.52309e-05	0.00588278	0.997939	-0.00457088	0.00889074	0.608202
cg05609837	-0.0104908	0.0118586	0.378271	0.00589903	0.00643947	0.361633	0.0112462	0.00973208	0.250355
cg05609864	-0.000573745	0.00230641	0.804009	-0.00145312	0.00125243	0.248462	-3.31982e-05	0.00189282	0.986038
cg05609867	-0.029692	0.0195474	0.131638	0.011632	0.0106147	0.275541	0.0149682	0.0160421	0.352834
cg05609879	-0.00114739	0.0027501	0.677333	0.00238827	0.00149336	0.112632	-0.000587972	0.00225694	0.794952
cg05609901	0.00745078	0.0111299	0.504617	-0.0038311	0.00604375	0.527466	-0.0049818	0.00913402	0.586575
cg05609936	-0.000392554	0.00856285	0.963518	-0.00281501	0.00464981	0.546158	-0.00264628	0.00702733	0.707218
cg05609982	-0.0211722	0.00745837	0.00539587	0.00682444	0.00405005	0.0948186	0.0178514	0.00612091	0.00429184
cg05610000	0.0187173	0.0153785	0.226167	-0.0145507	0.00835086	0.0842302	-0.0166162	0.0126208	0.190719
cg05610083	-0.0012931	0.0209253	0.950838	0.000882826	0.0113629	0.938213	-0.00723445	0.0171729	0.674379
cg05610097	-0.00418792	0.00433888	0.336558	0.00271303	0.0023561	0.252027	0.00228872	0.00356081	0.521723
cg05610124	-0.0174854	0.0130965	0.184596	-0.00592611	0.0071117	0.406487	0.0131433	0.010748	0.223998
cg05610128	0.0316458	0.0136947	0.0227082	-0.004366	0.00743652	0.558338	-0.0150906	0.0112389	0.18213
cg05610131	-0.0079234	0.00647929	0.223988	0.00189282	0.00351839	0.591677	0.00263822	0.0053174	0.620779
cg05610132	0.00556357	0.0093702	0.553897	0.000155251	0.00508821	0.975714	-0.00764023	0.0076899	0.322627
cg05610148	-0.00241737	0.00218635	0.271284	0.000919829	0.00118724	0.440141	0.00132805	0.00179429	0.460783
cg05610244	0.000868632	0.0131992	0.947649	0.000979319	0.00716742	0.891569	-0.00329156	0.0108322	0.761803
cg05610356	0.012276	0.00817042	0.135834	-0.00414636	0.00443671	0.352064	-0.00676086	0.00670527	0.315528
cg05610369	-0.00125769	0.00269706	0.641908	-0.000173813	0.00146456	0.905746	0.00179755	0.00221341	0.418478
cg05610379	0.000843087	0.00270518	0.755892	0.00271309	0.00146897	0.0674446	-0.000662138	0.00222008	0.766076
cg05610420	-0.000949176	0.00803985	0.906236	0.000340613	0.00436581	0.937955	0.002688	0.00659811	0.684513
cg05610463	-0.00725486	0.00782754	0.35604	0.0052972	0.00425052	0.215321	0.00793063	0.00642388	0.219627
cg05610524	-0.0044195	0.0116061	0.704093	0.00411007	0.00630236	0.515667	-0.00148957	0.00952487	0.876015
cg05610550	0.00194576	0.00672849	0.772987	-0.00367972	0.00365371	0.316089	-0.00164657	0.00552192	0.766123
cg05610632	-0.00144134	0.00238398	0.546694	-0.00117919	0.00129455	0.364346	-0.000187459	0.00195647	0.923842
cg05610696	0.00319669	0.0103661	0.758377	-0.00145436	0.00562901	0.796606	-0.00213297	0.00850722	0.802495
cg05610701	-0.0270756	0.015062	0.0749824	0.00554116	0.008179	0.49952	0.0250024	0.0123611	0.0455327
cg05610769	-0.0022316	0.0138442	0.872236	-0.00572326	0.00751768	0.448103	-0.0032793	0.0113616	0.773408
cg05610835	-0.00347243	0.0176945	0.844782	-0.00619915	0.00960851	0.520158	0.0070101	0.0145215	0.63024
cg05610855	0.000500013	0.00944843	0.957891	0.00516782	0.00513069	0.316032	0.00122921	0.0077541	0.874335
cg05610904	0.00667777	0.00670361	0.321366	0.00239685	0.0036402	0.511632	-0.00127574	0.0055015	0.817054
cg05610977	-0.00929932	0.0130969	0.479184	0.00940807	0.00711192	0.188626	-0.0023159	0.0107484	0.829803
cg05610985	-0.00530398	0.00639761	0.408868	-0.00186792	0.00347404	0.591884	0.00238988	0.00525037	0.649875
cg05610990	-0.016476	0.0249188	0.509875	0.0023584	0.0135315	0.861958	0.0266173	0.0204503	0.195787
cg05611007	-0.00263554	0.0035546	0.460003	0.00274213	0.00193022	0.158253	0.00149243	0.00291717	0.609955
cg05611067	0.00282116	0.00759728	0.7111	0.000140173	0.00412548	0.972957	-0.0041841	0.00623491	0.503578
cg05611078	0.00301719	0.006789	0.65761	-0.00222471	0.00368657	0.547443	-0.00179132	0.00557157	0.748434
cg05611091	0.00562376	0.0150902	0.710107	0.00121409	0.00819431	0.882486	-0.00725054	0.0123842	0.559433
cg05611160	0.00525465	0.124066	0.966294	0.0386544	0.0673706	0.567303	0.0887956	0.101818	0.385054
cg05611177	-0.00996953	0.0100347	0.322642	0.00323484	0.00544903	0.553962	0.00848801	0.00823521	0.304943
cg05611199	-0.000487172	0.00271055	0.857694	0.00125301	0.00147189	0.396455	-0.00132252	0.00222449	0.553381
cg05611218	0.00357795	0.00467484	0.445694	-0.00203647	0.00253853	0.424153	-0.00592023	0.00383653	0.125673
cg05611263	0.00215501	0.00891498	0.80944	-0.00977997	0.00484102	0.0457896	0.0040935	0.00731631	0.576956
cg05611270	0.0182408	0.0263415	0.490099	-0.026354	0.014304	0.0681063	-0.00634504	0.0216179	0.769686
cg05611300	-0.00578839	0.0109722	0.598873	-0.000846668	0.00595812	0.887258	0.00429662	0.00900461	0.634197
cg05611351	0.00456891	0.00447731	0.30975	0.000470249	0.00243127	0.846989	-0.00557671	0.00367442	0.131956
cg05611362	0.0134193	0.0179711	0.456826	-0.0081304	0.00975868	0.406568	-0.013123	0.0147484	0.375521
cg05611414	-0.011539	0.0058542	0.0512274	0.00466936	0.00317895	0.144732	0.00818414	0.0048044	0.0913045
cg05611506	0.00513409	0.00593796	0.389128	-0.00529342	0.00322444	0.103517	-0.00230634	0.00487315	0.636955
cg05611617	-0.0033349	0.00262303	0.206271	0.000790162	0.00142436	0.580193	0.000896303	0.00215266	0.677951
cg05611670	0.023373	0.0118809	0.05167	-0.0186137	0.00645159	0.00470892	-0.00938422	0.00975039	0.337936
cg05611687	-0.000595798	0.00243046	0.806806	-0.000656847	0.00131979	0.619695	-0.000128072	0.00199462	0.948921
cg05611719	-0.0242999	0.0150063	0.108244	0.0125649	0.00814873	0.125957	0.0192971	0.0123153	0.120005
cg05611722	7.97941e-05	0.023963	0.997349	0.0106736	0.0130124	0.413841	0.00283922	0.0196659	0.88547
cg05611723	-0.0218375	0.0117473	0.0657086	0.00208253	0.00637901	0.744692	0.0106256	0.00964071	0.2728
cg05611731	-0.0048775	0.00882535	0.581612	0.00614464	0.00479235	0.202476	0.0102576	0.00724276	0.159525
cg05611753	-4.67523e-05	0.00622773	0.994024	-0.00150636	0.00338179	0.656883	0.00593818	0.00511095	0.247809
cg05611777	0.00972085	0.00648119	0.136517	-0.00451334	0.00351942	0.202395	-0.00539823	0.00531896	0.312379
cg05611779	-0.000195196	0.00208672	0.925643	0.00182528	0.00113313	0.110083	-0.00135008	0.00171252	0.432184
cg05611805	-0.0058061	0.00467613	0.217009	0.0046985	0.00253924	0.0669453	-0.000450294	0.00383759	0.906807
cg05611837	-0.0142892	0.00831248	0.0884254	0.00719034	0.00451385	0.11404	0.00549682	0.00682185	0.422116
cg05611875	0.00739195	0.0242652	0.761223	0.00705421	0.0131765	0.59348	9.23507e-05	0.0199139	0.996308
cg05611883	0.0047751	0.00708319	0.501633	-0.00430831	0.00384632	0.265106	-0.00487264	0.005813	0.403719
cg05611888	-0.0062609	0.0211175	0.767424	-0.0147688	0.0114673	0.20048	0.0117349	0.0173307	0.499753
cg05611939	-0.0107646	0.0119183	0.368395	-0.0054216	0.00647188	0.404007	0.00194905	0.00978106	0.842421
cg05611958	-0.00398934	0.00595231	0.504125	0.0016441	0.00323223	0.612011	-0.00078113	0.00488492	0.873248
cg05611994	-0.0589773	0.0263377	0.0271497	0.0311534	0.0143019	0.0315209	0.0341035	0.0216147	0.117485
cg05612066	-0.00459363	0.0105208	0.66324	0.00384129	0.00571301	0.502754	-0.000901515	0.00863416	0.917032
cg05612094	-0.0457689	0.0210155	0.0315517	0.0087611	0.0114119	0.444299	0.0225614	0.0172469	0.193554
cg05612166	0.0217693	0.0232441	0.35104	-0.0152071	0.012622	0.230864	-0.00498113	0.0190759	0.794487
cg05612205	-0.000712533	0.00674598	0.916074	0.000668033	0.00366321	0.855634	0.000871494	0.00553627	0.875206
cg05612279	0.0118648	0.00828167	0.154792	0.00227408	0.00449712	0.614097	-0.0120417	0.00679657	0.0792071
cg05612325	0.000414912	0.00344385	0.904324	-0.00107862	0.00187008	0.565271	0.000944704	0.00282629	0.738823
cg05612346	-0.00185626	0.00714714	0.795565	0.00115495	0.00388105	0.766579	0.00238086	0.00586549	0.685598
cg05612392	-0.00967774	0.0119742	0.420712	0.00715594	0.00650226	0.273504	0.00869481	0.00982698	0.3782
cg05612422	-0.0105951	0.00906063	0.244787	0.00444639	0.00492011	0.368121	0.0107513	0.00743585	0.151055
cg05612506	0.00324399	0.00803845	0.68732	7.29361e-05	0.00436505	0.986699	-0.00699096	0.00659696	0.291592
cg05612507	-0.00419073	0.0089351	0.639984	0.00618728	0.00485194	0.20492	0.00218493	0.00733282	0.766292
cg05612574	0.0120278	0.0117456	0.308071	-0.00465401	0.00637812	0.467135	-0.00709082	0.00963936	0.463533
cg05612654	0.00648123	0.00392075	0.10117	0.000534604	0.00212905	0.802205	-0.00466229	0.00321766	0.150191
cg05612656	-0.000346064	0.00395598	0.93045	0.00147159	0.00214818	0.494758	-0.00175833	0.00324658	0.589192
cg05612673	0.004074	0.008065	0.614467	0.00139967	0.00437946	0.749879	-0.00480799	0.00661876	0.469125
cg05612693	-0.0101277	0.0162088	0.533378	0.00904435	0.00880171	0.306408	0.00632813	0.0133022	0.635216
cg05612696	0.00519067	0.0142807	0.716949	-0.00028191	0.00775473	0.971067	-0.00126811	0.0117199	0.914032
cg05612744	-0.00497847	0.0101194	0.623721	-0.00533461	0.00549507	0.333778	0.00213488	0.00830479	0.797608
cg05612750	-0.00864615	0.0153842	0.575249	-0.0081365	0.00835394	0.332208	0.00631408	0.0126255	0.617998
cg05612754	-0.0235379	0.0204991	0.253359	0.0105467	0.0111314	0.345473	0.0192049	0.0168231	0.256108
cg05612779	-0.000745698	0.0135995	0.956371	0.000986411	0.0073848	0.893984	-0.00338307	0.0111608	0.76237
cg05612839	5.9086e-05	0.00841052	0.994407	-0.00317107	0.00456709	0.488939	0.00429559	0.00690232	0.535006
cg05612876	0.00709622	0.00874604	0.418909	-0.00721696	0.00474928	0.131483	-0.00149786	0.00717767	0.835082
cg05612904	0.00360991	0.00213336	0.0934536	-0.0009321	0.00115846	0.422785	-0.00270255	0.0017508	0.125556
cg05612962	-0.0238475	0.0164593	0.150216	0.00250476	0.00893773	0.779815	0.0107752	0.0135077	0.426759
cg05612966	0.0211296	0.0123916	0.0909876	-0.00782893	0.0067289	0.247153	-0.0243948	0.0101695	0.0181296
cg05612977	0.00223764	0.0044593	0.616817	-0.00182201	0.00242149	0.453397	0.000846206	0.00365964	0.817568
cg05613015	0.00117678	0.0080167	0.883565	0.00497782	0.00435324	0.255323	-0.00549318	0.00657912	0.405561
cg05613017	0.00986517	0.0172102	0.567669	-0.00926758	0.00934552	0.32354	-0.00768785	0.014124	0.58733
cg05613063	0.00802484	0.0119175	0.502128	0.00378589	0.00647147	0.559738	-0.00244576	0.00978043	0.803002
cg05613080	-0.000501986	0.00897119	0.955479	0.00675157	0.00487154	0.168575	-0.00184205	0.00736245	0.802903
cg05613083	-0.00721442	0.00994491	0.469723	0.00841785	0.0054003	0.121922	0.00620694	0.00816156	0.448577
cg05613187	0.0323836	0.012301	0.00969191	-0.00843407	0.0066797	0.209388	-0.0266333	0.0100951	0.00954191
cg05613192	-0.0205636	0.00814513	0.0130077	0.00761939	0.00442298	0.087756	0.010913	0.00668452	0.105418
cg05613195	0.000579858	0.0069693	0.933842	0.0022518	0.00378447	0.55306	-0.00517496	0.00571954	0.367556
cg05613234	-0.0261077	0.0301116	0.387812	0.0213792	0.0163512	0.19377	0.00680398	0.0247118	0.783577
cg05613254	0.00515889	0.0104293	0.621832	-0.00248699	0.00566334	0.661423	-0.00628584	0.0085591	0.464265
cg05613273	-0.0150779	0.00741993	0.0445553	0.00501012	0.00402918	0.216342	0.00837695	0.00608936	0.171719
cg05613321	0.00577617	0.00911325	0.527513	-0.00119819	0.00494868	0.809135	-0.00646407	0.00747903	0.389308
cg05613365	0.00162161	0.00288995	0.575858	0.00065572	0.00156931	0.676878	-0.000825506	0.00237172	0.728458
cg05613447	0.00842957	0.006612	0.205035	-0.00563301	0.00359046	0.119547	-0.00717346	0.00542632	0.188919
cg05613460	-0.0137145	0.0139683	0.328338	0.00242044	0.00758507	0.750251	0.0165959	0.0114634	0.150539
cg05613522	0.00841746	0.0145451	0.563964	0.0032745	0.00789827	0.679253	-0.00309601	0.0119368	0.795837
cg05613635	0.0383322	0.0220285	0.084635	-0.0103495	0.0119619	0.388811	-0.0277774	0.0180783	0.127285
cg05613644	-0.00954993	0.00750428	0.205844	0.00895953	0.00407498	0.0299954	0.00739722	0.00615858	0.232283
cg05613718	-0.000989829	0.00653497	0.879885	-0.000111469	0.00354862	0.974998	0.00123846	0.00536309	0.817804
cg05613772	0.00139603	0.0105251	0.894722	0.00183938	0.00571537	0.748191	-0.00442244	0.00863774	0.609684
cg05613803	-0.00067848	0.00314286	0.829481	0.000616621	0.00170664	0.718562	-0.000423716	0.00257927	0.869814
cg05613829	0.00386897	0.00681999	0.571668	-0.00103105	0.0037034	0.781223	-0.00120735	0.00559701	0.829611
cg05613844	0.0101785	0.0118541	0.392401	-0.00237552	0.00643702	0.712807	0.000763013	0.00972837	0.937627
cg05613942	-0.00101904	0.00650731	0.875847	0.0024131	0.0035336	0.496105	-0.00519663	0.00534039	0.332648
cg05613951	7.31595e-05	0.0035508	0.983599	0.000842419	0.00192816	0.663038	-0.000678096	0.00291405	0.816428
cg05614010	-0.007282	0.0228038	0.75008	0.0156449	0.0123829	0.209107	0.00559866	0.0187145	0.765382
cg05614028	-0.00130699	0.00732337	0.858683	-0.000581866	0.00397674	0.883939	0.00157235	0.00601012	0.794106
cg05614049	0.00151637	0.0108003	0.8886	0.00675107	0.00586479	0.25218	-0.00415956	0.00886356	0.639793
cg05614058	3.0323e-05	0.00238898	0.989896	-0.000203113	0.00129727	0.875871	-0.00139739	0.00196058	0.477515
cg05614059	0.0140975	0.0171345	0.412427	0.0101271	0.0093044	0.278791	-0.00673723	0.0140619	0.63281
cg05614072	-0.0114573	0.0623902	0.854635	-0.0239431	0.0338792	0.481235	0.00504112	0.0512022	0.92175
cg05614161	0.0129116	0.0106666	0.228691	-0.00282024	0.00579217	0.627294	-0.00565724	0.00875379	0.519456
cg05614191	0.00133213	0.00863764	0.877716	0.00184682	0.00469042	0.694533	0.00469846	0.00708871	0.50884
cg05614226	0.00733062	0.0189406	0.69948	-0.0141905	0.0102851	0.170474	-0.0145409	0.0155441	0.351601
cg05614305	-0.00239891	0.00636275	0.706882	0.00229765	0.00345511	0.507442	-0.000296787	0.00522176	0.954778
cg05614333	-0.00275123	0.0117869	0.815873	0.00224246	0.00640052	0.726742	-0.0118055	0.00967321	0.224912
cg05614346	0.000186594	0.00848362	0.982492	-0.00141048	0.00460678	0.76005	-0.000615926	0.0069623	0.929667
cg05614351	0.00442207	0.00924402	0.633336	0.000775549	0.0050197	0.877498	-0.00193152	0.00758635	0.799504
cg05614408	0.00444837	0.00616962	0.472432	-0.00334042	0.00335023	0.320919	-0.00205817	0.00506326	0.685172
cg05614451	-0.0140503	0.0225104	0.533809	0.0140736	0.0122236	0.252088	0.00348969	0.0184738	0.850519
cg05614500	0.00680236	0.0114708	0.554387	-0.00253761	0.00622887	0.68451	-0.00624592	0.00941379	0.508407
cg05614563	-0.00449336	0.0157338	0.775732	-0.00997362	0.00854378	0.245591	0.00709398	0.0129124	0.583848
cg05614627	0.0105483	0.0185883	0.571551	0.018896	0.0100938	0.0638583	-0.0186708	0.015255	0.223599
cg05614656	-0.0209929	0.0134373	0.121094	-0.00243376	0.00729675	0.739362	0.00978232	0.0110277	0.376978
cg05614657	0.0135531	0.00681382	0.0491774	-0.0049125	0.00370005	0.187031	-0.00430104	0.00559194	0.443453
cg05614719	-0.0123089	0.007116	0.0864803	0.00471374	0.00386414	0.225123	0.0116337	0.00583993	0.0488377
cg05614720	-0.0226826	0.0097138	0.0213525	0.0105214	0.0052748	0.0485539	0.0196305	0.00797188	0.0153496
cg05614735	0.00857266	0.0109754	0.436435	-0.00953195	0.00595989	0.112611	-0.00229775	0.00900728	0.799123
cg05614741	-0.00693988	0.00720118	0.337303	0.00668615	0.00391039	0.0901147	-0.00069808	0.00590984	0.906187
cg05614745	-0.00529576	0.0118467	0.655738	-0.00655111	0.00643303	0.310744	0.00194519	0.00972234	0.841792
cg05614767	0.00157007	0.0130627	0.904548	-0.0186407	0.00709332	0.00981799	0.00200039	0.0107203	0.852318
cg05614866	0.000884896	0.00880512	0.920132	0.00127012	0.00478136	0.791013	-0.00538615	0.00722615	0.457638
cg05614952	0.0204224	0.0118777	0.0883577	0.00101593	0.00644986	0.875131	-0.0165499	0.00974778	0.0923708
cg05615001	-0.00293784	0.0115874	0.800326	0.000922757	0.0062922	0.883676	2.42656e-05	0.00950951	0.997969
cg05615147	0.00237078	0.00252378	0.349595	0.000156638	0.00137046	0.909212	-0.00259916	0.00207121	0.212174
cg05615150	-0.0083688	0.012493	0.504337	-0.00174428	0.00678394	0.797567	0.012249	0.0102527	0.234769
cg05615153	-0.000353695	0.00610645	0.953916	0.00145272	0.00331593	0.662171	-0.000618249	0.00501142	0.902041
cg05615161	0.0100578	0.0101384	0.323353	0.00536433	0.00550537	0.332005	-0.0107396	0.00832035	0.199494
cg05615205	0.00578888	0.00936814	0.537897	-0.000524662	0.00508709	0.918043	-0.00664434	0.00768821	0.389345
cg05615220	-0.00343397	0.00833677	0.681209	0.00173762	0.00452704	0.701845	-0.00188762	0.00684179	0.783146
cg05615230	0.000879814	0.00299395	0.769416	-0.00200909	0.00162578	0.219176	0.00104469	0.00245706	0.671538
cg05615281	0.00117264	0.00684642	0.86432	0.00253556	0.00371775	0.496662	-0.000629015	0.00561869	0.911067
cg05615313	0.0108971	0.0139788	0.437332	-0.00548097	0.00759078	0.471793	0.00576159	0.0114721	0.616511
cg05615397	0.00905898	0.0140423	0.520191	-0.00275493	0.00762525	0.718575	0.00952945	0.0115242	0.410078
cg05615439	-0.00771682	0.00734085	0.295463	-0.00112562	0.00398623	0.778185	0.00350494	0.00602446	0.561903
cg05615443	-0.00199181	0.0144838	0.890871	0.00490118	0.00786499	0.534466	-0.00892782	0.0118865	0.454202
cg05615449	0.00752795	0.00739009	0.310602	-0.00125024	0.00401298	0.755973	-0.0101674	0.00606488	0.0964916
cg05615459	-0.0204526	0.0216933	0.347846	-0.000523328	0.0117799	0.964646	0.0318341	0.0178032	0.0765109
cg05615464	0.00427173	0.00237081	0.0743153	0.00096542	0.0012874	0.454916	-0.00415163	0.00194567	0.0350826
cg05615473	0.00690992	0.00704339	0.328721	-0.00615581	0.00382471	0.110377	-0.00217658	0.00578035	0.707235
cg05615477	0.00779681	0.0109724	0.478847	0.0028311	0.00595825	0.635617	-0.0105937	0.00900481	0.241955
cg05615487	-0.00389888	0.00710347	0.584207	-0.0019708	0.00385733	0.610429	0.00575947	0.00582965	0.32534
cg05615534	0.00424086	0.00719674	0.556885	0.00497448	0.00390798	0.205736	-0.00562962	0.0059062	0.342593
cg05615545	0.011078	0.0161977	0.495462	-0.00796999	0.00879567	0.366849	-0.0266301	0.013293	0.0476027
cg05615552	-9.78073e-05	0.00422422	0.981569	-0.000754061	0.00229384	0.742982	-0.000945246	0.00346672	0.785624
cg05615609	0.00256996	0.00741795	0.729665	0.00078968	0.0040281	0.844938	-0.00377822	0.00608773	0.536129
cg05615646	-0.0262799	0.013321	0.0510258	0.0162245	0.0072336	0.0269052	0.0227417	0.0109323	0.039827
cg05615722	0.00562845	0.0150864	0.709805	-0.00339231	0.00819221	0.679615	0.00121785	0.012381	0.921822
cg05615743	-0.00592542	0.0176368	0.737535	0.0033713	0.00957717	0.725501	0.000853264	0.0144741	0.953098
cg05615763	0.000406017	0.00303695	0.89389	-0.000806347	0.00164913	0.625848	-8.462e-05	0.00249236	0.972977
cg05615856	-0.0470056	0.0340964	0.170812	0.00374237	0.018515	0.840192	0.0319053	0.0279821	0.256678
cg05615891	-0.015172	0.0194747	0.437615	0.0199035	0.0105752	0.0624658	0.0138456	0.0159824	0.388211
cg05615943	-8.76807e-05	0.00904504	0.992283	-0.00465408	0.00491164	0.34543	0.00637685	0.00742305	0.392176
cg05615966	0.00549952	0.00655009	0.402948	-0.00209884	0.00355683	0.556343	-0.00214247	0.0053755	0.690989
cg05615968	0.00348964	0.0139669	0.803169	0.00905356	0.00758431	0.235154	-0.0167241	0.0114623	0.147401
cg05615996	-0.00983219	0.0205478	0.633242	0.00589514	0.0111579	0.598329	-0.0015003	0.0168631	0.929268
cg05616010	-0.0189149	0.0199775	0.345812	0.00971206	0.0108482	0.372599	0.00688127	0.0163951	0.675512
cg05616021	-0.00780303	0.0151151	0.606723	0.00117346	0.00820783	0.886577	0.0116128	0.0124046	0.351237
cg05616051	0.0387637	0.0177188	0.0308061	-0.0200302	0.00962168	0.0396827	-0.0196226	0.0145414	0.179971
cg05616069	0.00363759	0.0123349	0.768625	-0.00935322	0.00669811	0.165407	-0.0114489	0.010123	0.260523
cg05616072	0.000794662	0.0086284	0.926787	-0.00361129	0.0046854	0.442506	0.00526568	0.00708113	0.458691
cg05616094	-0.00593888	0.00795959	0.457182	0.00333881	0.00432222	0.441489	-0.00409098	0.00653225	0.532432
cg05616095	0.000395243	0.0114713	0.972577	0.0017329	0.00622914	0.781387	-0.00683682	0.00941421	0.469244
cg05616115	0.0108663	0.0146485	0.459786	-0.00539272	0.00795444	0.499227	-0.0102135	0.0120217	0.397399
cg05616122	-0.0060858	0.00695052	0.383162	0.00434188	0.00377428	0.252479	0.000660596	0.00570413	0.908014
cg05616135	0.00559947	0.00894977	0.532837	0.00163186	0.00485991	0.737676	-0.00486705	0.00734487	0.508943
cg05616242	-0.00911179	0.00994091	0.36136	0.00352715	0.00539812	0.51486	0.00868356	0.00815827	0.289484
cg05616250	-0.0295213	0.023968	0.220689	-0.00568596	0.0130151	0.66306	0.0172453	0.01967	0.382543
cg05616303	-2.02256e-05	0.0141474	0.998862	0.00483292	0.00768234	0.530591	-0.0170504	0.0116104	0.144812
cg05616307	-0.00227117	0.0122618	0.853395	-0.00100953	0.0066584	0.879767	0.00570977	0.010063	0.571595
cg05616312	-0.00863981	0.00693135	0.215235	-0.00170353	0.00376387	0.651728	0.00612111	0.0056884	0.28425
cg05616355	0.000638471	0.0119597	0.957522	0.00076605	0.00649438	0.906318	-0.00865859	0.00981506	0.379607
cg05616379	-0.00363764	0.00696094	0.602318	0.00344882	0.00377994	0.363553	0.00110583	0.00571268	0.846865
cg05616413	-0.00881027	0.0123998	0.478887	0.00498062	0.00673335	0.461061	0.00628834	0.0101762	0.53789
cg05616434	-0.00645178	0.00667694	0.336025	0.00594381	0.00362572	0.103998	0.00215565	0.00547961	0.69479
cg05616442	0.014638	0.00865438	0.0935917	-0.00753625	0.00469951	0.111665	-0.0110925	0.00710245	0.12121
cg05616444	0.000953645	0.00719913	0.894857	-0.000294004	0.00390928	0.940187	-0.00591289	0.00590816	0.319119
cg05616465	-0.00970068	0.00956172	0.312555	-0.00629134	0.00519221	0.228229	0.00793331	0.00784708	0.31424
cg05616466	0.0111073	0.00795371	0.165378	-0.00915605	0.00431903	0.0362601	-0.00583081	0.00652742	0.373658
cg05616472	-0.00609873	0.00576645	0.292544	0.00774387	0.0031313	0.0149264	0.00275357	0.00473239	0.561854
cg05616608	-0.0160781	0.0346056	0.643129	0.0230675	0.0187916	0.222239	0.0445063	0.0284	0.119959
cg05616754	-0.00411327	0.00376027	0.276398	0.000919532	0.0020419	0.653358	0.00329959	0.00308596	0.287308
cg05616792	0.00408321	0.00364608	0.2652	-0.00156419	0.0019799	0.431208	-0.00207507	0.00299225	0.489471
cg05616819	-0.00144691	0.0096579	0.881184	0.00247148	0.00524444	0.638391	0.00585799	0.00792601	0.46143
cg05616858	-0.024403	0.023838	0.308222	-0.000379831	0.0129445	0.976644	0.0192008	0.0195633	0.328513
cg05616864	-0.0089108	0.00864786	0.30508	-0.0010914	0.00469597	0.81665	0.00656827	0.0070971	0.356739
cg05616959	-0.00562767	0.0145243	0.69916	0.00289909	0.007887	0.713894	0.0127571	0.0119198	0.286851
cg05616965	0.00495645	0.00654688	0.450626	-0.00270288	0.00355509	0.448711	-0.00580134	0.00537287	0.282617
cg05616969	-0.0315471	0.0147658	0.0348553	0.000710275	0.00801813	0.929574	0.025696	0.0121179	0.0362119
cg05616994	-0.0327577	0.0194728	0.0953622	-0.00221073	0.0105742	0.834781	0.0367038	0.0159809	0.0235277
cg05616995	-0.0157758	0.0223551	0.481872	0.00702296	0.0121393	0.564088	0.0151081	0.0183463	0.412007
cg05616999	-0.0105049	0.0113926	0.358505	0.0144026	0.00618644	0.0217358	0.00634167	0.00934967	0.49902
cg05617002	-0.00711667	0.016379	0.664777	-0.00141478	0.00889416	0.873907	0.00613936	0.0134419	0.648763
cg05617027	-0.000526484	0.0115489	0.963722	0.00252027	0.00627127	0.688556	0.00135865	0.00947788	0.886276
cg05617030	0.00592234	0.0127538	0.64331	0.000674724	0.0069256	0.922567	-0.00679909	0.0104668	0.517313
cg05617039	-0.0101221	0.00398994	0.0125854	0.0020756	0.00216662	0.340168	0.00500477	0.00327445	0.129275
cg05617050	-0.0148188	0.00756279	0.0525922	0.00290696	0.00410675	0.480536	0.00876499	0.0062066	0.160713
cg05617127	0.0083748	0.00737029	0.258304	0.00109485	0.00400222	0.784936	-0.00793835	0.00604862	0.192109
cg05617141	0.00165676	0.00784193	0.833068	-0.00153633	0.00425833	0.718955	-0.00103317	0.00643569	0.872752
cg05617146	-0.0176816	0.00962884	0.0690109	0.00428134	0.00522866	0.414659	0.014869	0.00790217	0.0625288
cg05617289	0.0194827	0.0167535	0.247387	0.00295679	0.00909752	0.74579	-0.0277663	0.0137492	0.0458683
cg05617300	0.00354617	0.00277353	0.203737	-0.00234241	0.00150609	0.122748	-0.000585442	0.00227617	0.797501
cg05617307	-0.0101302	0.0127291	0.427844	-0.0027809	0.00691217	0.68823	0.017969	0.0104465	0.0882268
cg05617317	0.0255696	0.0271756	0.348816	0.00336363	0.0147569	0.820119	-0.0379034	0.0223023	0.0920466
cg05617413	0.0108513	0.0121678	0.374446	-0.00374071	0.00660736	0.57245	-0.00486296	0.00998582	0.627236
cg05617452	0.00334616	0.00216684	0.125397	-0.00120151	0.00117664	0.309431	-0.00384485	0.00177827	0.0327748
cg05617469	-0.00702888	0.00472832	0.139995	0.00311511	0.00256758	0.227634	0.00126669	0.00388042	0.744719
cg05617483	-0.0062225	0.00363714	0.0899329	-0.000661004	0.00197504	0.738505	0.00345796	0.00298492	0.249178
cg05617551	-0.00789465	0.00969118	0.417049	-0.00174901	0.00526252	0.740256	0.00117738	0.00795333	0.882586
cg05617623	0.0127107	0.011002	0.250467	0.0034948	0.00597433	0.559766	-0.0130878	0.0090291	0.15004
cg05617650	0.010424	0.00556321	0.0636193	-0.00260114	0.00302094	0.39109	-0.0109903	0.00456559	0.0177396
cg05617678	-0.00454053	0.0212637	0.831306	-0.00710567	0.0115466	0.53957	-0.00352622	0.0174506	0.840237
cg05617732	0.00417878	0.00727006	0.566604	-0.000457172	0.00394779	0.908019	-0.00834907	0.00596636	0.16452
cg05617744	-0.00677731	0.00257395	0.00967991	0.00326454	0.00139771	0.0213228	0.00436335	0.00211238	0.0412147
cg05617754	0.00381898	0.011689	0.744505	-0.00899243	0.0063474	0.159393	-0.00950594	0.00959293	0.323894
cg05617775	0.00092115	0.0105024	0.930268	0.00238752	0.00570304	0.676296	-0.000525636	0.0086191	0.951482
cg05617785	0.0106641	0.00872314	0.22413	-0.00306679	0.00473685	0.518701	-0.00619315	0.00715888	0.388866
cg05617790	-0.0190218	0.0151637	0.212345	0.0140267	0.0082342	0.0913041	0.0183222	0.0124445	0.143791
cg05617797	0.00301157	0.0161082	0.852038	0.00922871	0.00874709	0.29371	-0.0202487	0.0132196	0.128464
cg05617798	-0.000334038	0.00347379	0.923569	-0.000229184	0.00188634	0.903519	-0.000579002	0.00285086	0.839434
cg05617801	0.00574331	0.00912441	0.530363	-0.00592058	0.00495474	0.234684	-0.00529071	0.00748819	0.481346
cg05617814	-0.000896514	0.00288287	0.756405	2.8288e-05	0.00156546	0.985616	0.000712351	0.00236591	0.763914
cg05617873	0.00345865	0.0124376	0.781474	-0.00179875	0.0067539	0.790486	0.000975798	0.0102073	0.924014
cg05617886	-0.00191241	0.0121688	0.875409	0.00271691	0.00660789	0.681754	-0.0119292	0.00998662	0.234844
cg05617973	0.000275949	0.005101	0.956956	-0.00168955	0.00276995	0.543149	7.93151e-05	0.00418627	0.984918
cg05617980	-0.00396742	0.00881911	0.653692	0.00624587	0.00478896	0.19488	-0.00124539	0.00723764	0.863698
cg05618013	-0.011158	0.0162178	0.492897	0.00301195	0.00880663	0.732997	0.0134963	0.0133096	0.312797
cg05618018	-0.0119831	0.0173278	0.490673	-0.00504584	0.00940935	0.592863	0.0130471	0.0142205	0.360896
cg05618022	-0.00638897	0.00786547	0.418385	0.0029572	0.00427111	0.490162	0.00637329	0.006455	0.325642
cg05618035	0.00977046	0.0112606	0.387466	0.00286673	0.00611476	0.640125	-0.00478678	0.00924134	0.605516
cg05618068	-0.00845668	0.00752206	0.263354	-0.00114177	0.00408464	0.780365	0.00602814	0.00617318	0.330957
cg05618183	-0.00471249	0.00750376	0.531294	-0.000762232	0.0040747	0.851955	0.00504803	0.00615816	0.414143
cg05618201	-0.00754158	0.00652788	0.250476	-0.00127187	0.00354478	0.720431	0.0094815	0.00535728	0.0795254
cg05618222	-0.00785377	0.00840723	0.352263	0.00322743	0.0045653	0.481093	0.00787419	0.00689962	0.256244
cg05618227	-0.00938904	0.0084651	0.269786	0.00152484	0.00459673	0.740729	0.00515887	0.00694711	0.459311
cg05618328	-0.00844726	0.00943909	0.372782	0.00590407	0.00512562	0.251871	0.0112576	0.00774644	0.148997
cg05618386	-0.0038697	0.0029229	0.188272	0.00230431	0.0015872	0.149401	0.000456925	0.00239876	0.849281
cg05618401	0.0124007	0.0213719	0.562944	0.00353518	0.0116054	0.761235	0.002657	0.0175395	0.879869
cg05618417	-0.00661992	0.0096658	0.49486	-0.00477408	0.00524873	0.365039	0.00676901	0.00793249	0.395333
cg05618426	-0.00360062	0.0130966	0.783887	0.00952819	0.00711172	0.183076	-0.0015458	0.0107481	0.885905
cg05618429	-0.0063741	0.00936465	0.49752	0.00167721	0.0050852	0.742161	0.00682587	0.00768535	0.376389
cg05618456	-0.00504395	0.00685822	0.463624	0.000157895	0.00372415	0.966259	0.00662887	0.00562838	0.241435
cg05618517	-0.0365599	0.0208072	0.0816863	0.0159258	0.0112987	0.161501	0.0250379	0.0170759	0.145428
cg05618581	-0.00735769	0.0183022	0.688455	-0.0119546	0.00993847	0.231612	0.0164246	0.0150202	0.276561
cg05618587	0.0189919	0.0111901	0.0924856	-0.005205	0.00607645	0.393536	-0.00628457	0.00918344	0.495202
cg05618595	0.00236478	0.0112704	0.834195	0.00274858	0.00612007	0.654236	0.0032269	0.00924937	0.727848
cg05618603	0.016984	0.0172436	0.326813	-0.00936768	0.00936364	0.319297	-0.00609426	0.0141514	0.667568
cg05618606	-0.0182273	0.013962	0.194448	0.00125028	0.00758166	0.869319	0.0129349	0.0114583	0.261409
cg05618647	-0.00318238	0.0169149	0.851113	-0.0108823	0.00918515	0.238664	-0.00774403	0.0138817	0.578074
cg05618705	0.00590182	0.0144885	0.684547	-0.0165194	0.00786758	0.0380436	-0.00556019	0.0118904	0.640981
cg05618767	0.00558475	0.0206247	0.787068	-0.00258873	0.0111997	0.817633	-0.0145769	0.0169262	0.390999
cg05618771	0.0105882	0.0103471	0.308411	-0.00534529	0.00561871	0.343518	-0.00367988	0.00849165	0.665607
cg05618880	0.00186663	0.00341758	0.586045	-0.0015123	0.00185582	0.416891	-0.00222912	0.00280473	0.428458
cg05618883	0.00653338	0.0146452	0.656395	0.00122733	0.00795268	0.877633	-0.011818	0.012019	0.327631
cg05618916	0.00295107	0.00527964	0.57733	0.00161404	0.00286695	0.574593	-0.00452233	0.00433287	0.298901
cg05618977	0.0229134	0.0181525	0.20952	-0.000973413	0.00985719	0.921515	-0.025998	0.0148973	0.0837527
cg05618982	-0.000459729	0.00319664	0.885909	-0.000191364	0.00173584	0.912418	-0.00107983	0.00262341	0.681424
cg05619021	0.00942026	0.00636701	0.141854	-0.00640917	0.00345742	0.066455	-0.00511908	0.00522525	0.329394
cg05619024	-0.00496411	0.00720503	0.492287	0.00304963	0.00391248	0.437381	-0.00132351	0.005913	0.823305
cg05619158	-0.00781181	0.0104731	0.457323	0.0033177	0.00568711	0.560837	0.0082111	0.00859502	0.341505
cg05619176	0.0298402	0.0144878	0.0417897	-0.00785015	0.00786717	0.320548	-0.0233799	0.0118898	0.0517728
cg05619202	-0.0221271	0.0254245	0.386029	0.000332964	0.0138061	0.980803	0.0208161	0.0208653	0.320643
cg05619209	-0.00131276	0.00713503	0.854362	0.000711554	0.00387447	0.854625	-0.00209279	0.00585555	0.721476
cg05619215	0.0120485	0.0125902	0.340677	-0.00628085	0.00683672	0.360266	-0.0128119	0.0103325	0.217626
cg05619320	0.00829597	0.0075053	0.27142	-0.00534627	0.00407553	0.19232	-0.00907911	0.00615942	0.143333
cg05619414	0.00550909	0.00572776	0.338248	0.00350228	0.00311029	0.262604	-0.00263635	0.00470064	0.57604
cg05619425	-0.00860442	0.00353787	0.0166254	0.00371968	0.00192114	0.0554108	0.00742687	0.00290345	0.01189
cg05619449	0.0152483	0.013584	0.264085	-0.00812565	0.00737638	0.27305	-0.00986575	0.011148	0.3781
cg05619586	0.0271445	0.00976431	0.00639626	-0.00858695	0.00530223	0.108203	-0.0168848	0.00801334	0.0373826
cg05619598	-0.0187677	0.00992503	0.0612617	0.00664767	0.0053895	0.220038	0.0115074	0.00814524	0.160545
cg05619622	-0.0293453	0.0171605	0.0900763	0.0130319	0.00931852	0.164778	0.0205291	0.0140832	0.147772
cg05619639	-0.00286161	0.0120103	0.812121	-0.00556985	0.00652184	0.394944	0.00523724	0.00985657	0.596251
cg05619712	-0.00347854	0.015207	0.819491	0.0124981	0.00825773	0.133019	-0.0106437	0.01248	0.395592
cg05619756	0.0213201	0.0153159	0.166724	0.00273989	0.00831686	0.742451	-0.016574	0.0125694	0.190044
cg05619785	-0.0160316	0.0149392	0.285562	0.00626819	0.00811228	0.441369	0.0172965	0.0122602	0.16113
cg05619858	-0.0119925	0.0111938	0.286357	-0.00212379	0.00607849	0.727461	0.00777556	0.00918652	0.399162
cg05619872	-0.00155756	0.00274635	0.571776	0.000698523	0.00149133	0.640432	0.00187804	0.00225387	0.406509
cg05619888	-0.00199433	0.00214772	0.355138	0.000245605	0.00116625	0.833594	0.000767965	0.00176258	0.663904
cg05619892	0.00296001	0.00311531	0.344118	-0.0011667	0.00169168	0.491855	6.56641e-05	0.00255666	0.979556
cg05619920	0.0526637	0.0225165	0.021147	-0.00738978	0.0122269	0.546831	-0.0418025	0.0184787	0.0256503
cg05619945	0.00187374	0.0151609	0.901865	-0.00487419	0.0082327	0.55503	-0.00776242	0.0124422	0.533999
cg05620036	-0.014391	0.00707218	0.0442688	0.00345461	0.00384034	0.370321	0.0109933	0.00580397	0.0608374
cg05620046	-0.00443633	0.0206224	0.830071	-0.00436377	0.0111984	0.697529	-0.00697912	0.0169243	0.68087
cg05620050	-0.0131061	0.019117	0.494422	0.000173316	0.0103809	0.98671	0.0208957	0.0156888	0.185652
cg05620095	-0.00752768	0.0176339	0.670296	-0.0231703	0.00957558	0.017171	0.0221247	0.0144717	0.129179
cg05620113	0.0321134	0.0168928	0.0599167	-0.0134739	0.00917313	0.14473	-0.0308497	0.0138635	0.0281049
cg05620169	-0.0103756	0.0127765	0.418495	0.0115884	0.00693791	0.0977016	0.00538289	0.0104854	0.608721
cg05620194	0.0071147	0.0112576	0.528703	0.00410919	0.0061131	0.502869	-0.00471758	0.00923882	0.610636
cg05620261	-0.0144289	0.0154082	0.351095	0.0120616	0.00836698	0.152264	0.00810233	0.0126452	0.52302
cg05620288	-0.00886274	0.00600373	0.142746	0.00206651	0.00326015	0.527482	0.00564277	0.00492712	0.254593
cg05620326	0.0165659	0.0116474	0.157772	3.91007e-05	0.00632477	0.995079	-0.00619965	0.00955873	0.517959
cg05620351	-0.0029027	0.00680093	0.670352	-0.000627609	0.00369305	0.865367	0.00516297	0.00558136	0.356971
cg05620362	0.0140024	0.0404401	0.729815	-9.08213e-05	0.0219598	0.996708	-0.0130526	0.0331883	0.694867
cg05620415	0.00469021	0.00960995	0.626481	0.00113073	0.00521841	0.828859	-0.00815533	0.00788666	0.303373
cg05620418	-0.0114053	0.0085181	0.183347	-0.000589257	0.00462551	0.898862	0.00362352	0.00699061	0.605262
cg05620451	-0.00536848	0.0064623	0.407921	0.0011421	0.00350917	0.74545	0.00873319	0.00530346	0.102475
cg05620553	0.0116535	0.0156526	0.458156	-0.0125947	0.00849971	0.141259	0.00303263	0.0128458	0.813809
cg05620626	-0.00596604	0.00774733	0.442905	0.00533897	0.00420696	0.207091	0.00507937	0.00635805	0.426077
cg05620648	-0.0216762	0.0166942	0.196858	-0.00212455	0.00906532	0.815141	0.0147995	0.0137006	0.282411
cg05620659	0.00949816	0.00616172	0.126072	-0.00178497	0.00334594	0.594783	-0.00699834	0.00505678	0.169175
cg05620676	0.0042106	0.018811	0.823299	-0.00731778	0.0102148	0.475268	0.0144423	0.0154378	0.351571
cg05620690	0.00111031	0.00705306	0.8752	0.00173506	0.00382996	0.651424	5.3072e-07	0.00578828	0.999927
cg05620724	-0.00192564	0.00959477	0.841306	0.00353427	0.00521016	0.49898	0.000230648	0.0078742	0.976685
cg05620762	0.00460911	0.0181174	0.79966	-0.0124518	0.00983813	0.208307	0.00735171	0.0148685	0.621976
cg05620787	0.00694545	0.0116653	0.552803	0.00849901	0.0063345	0.182456	-0.0143591	0.00957343	0.136508
cg05620791	0.00613196	0.00670752	0.362616	-0.0094715	0.00364232	0.0105905	-0.000150431	0.0055047	0.978248
cg05620842	0.00259744	0.00264952	0.329067	0.00119152	0.00143874	0.409368	-0.00183343	0.0021744	0.400952
cg05620847	-0.0273845	0.0131581	0.0397373	0.021774	0.00714511	0.00289068	0.0149531	0.0107985	0.168935
cg05620923	0.00269233	0.00658915	0.683627	-0.000288181	0.00357805	0.935953	-0.00212068	0.00540756	0.695691
cg05620928	0.00323124	0.00729616	0.65873	0.000858268	0.00396197	0.828901	0.000132813	0.00598779	0.982344
cg05620953	-0.00459335	0.0138285	0.740396	0.0106538	0.00750915	0.158793	0.00716089	0.0113487	0.529358
cg05620980	0.0159698	0.018098	0.379482	-0.0185201	0.00982762	0.0621378	-0.0132687	0.0148526	0.373617
cg05621027	-0.00876787	0.00791234	0.270225	0.00188599	0.00429657	0.661557	0.00907819	0.00649347	0.164911
cg05621035	-0.0705457	0.0377456	0.0642856	0.0627337	0.0204966	0.00277516	0.0303836	0.0309769	0.32882
cg05621113	-0.00115436	0.00279763	0.680687	0.00135567	0.00151917	0.374139	-0.00142813	0.00229595	0.535215
cg05621131	-0.0231308	0.0166312	0.167092	0.00811256	0.00903112	0.370993	0.0232124	0.0136489	0.0918276
cg05621157	-0.0117145	0.0120357	0.332537	-0.00162961	0.00653566	0.803562	0.0112664	0.00987746	0.256507
cg05621184	-0.0181201	0.0102689	0.0804143	0.00666417	0.00557623	0.234617	0.0190327	0.00842745	0.025892
cg05621191	0.0160164	0.0180288	0.376277	-0.0100818	0.00979004	0.305362	-0.0190101	0.0147958	0.201552
cg05621217	0.00340474	0.0108083	0.753349	-0.000749518	0.00586912	0.898615	-0.00490485	0.00887009	0.58141
cg05621218	0.0156791	0.0260247	0.548101	0.0217604	0.0141319	0.12648	-0.0358581	0.0213578	0.0960063
cg05621226	-0.000598227	0.00291136	0.837577	-0.000701121	0.00158093	0.658285	-0.00119372	0.00238929	0.618344
cg05621259	0.00350703	0.0172759	0.839509	-0.00482473	0.00938119	0.608075	-0.00115307	0.0141779	0.935329
cg05621262	0.0159686	0.0175514	0.364907	-0.0123672	0.0095308	0.197138	-0.00095763	0.0144041	0.947114
cg05621273	0.00297259	0.00294241	0.314589	-0.00118119	0.00159779	0.46132	-0.0028699	0.00241476	0.237204
cg05621339	-0.0369512	0.0254368	0.149163	-0.00205179	0.0138127	0.882186	0.0354236	0.0208754	0.0925412
cg05621343	-0.00627288	0.00667444	0.34936	-0.000127758	0.00362436	0.971944	0.00393527	0.00547755	0.474012
cg05621401	0.00935173	0.0078645	0.236958	-0.0026858	0.00427059	0.530714	-0.010507	0.00645421	0.106402
cg05621516	0.0106173	0.0111202	0.341784	-0.0025442	0.00603851	0.674336	-0.00963458	0.00912609	0.293411
cg05621583	-0.00815378	0.00955805	0.395469	0.00782429	0.00519022	0.134548	0.00434952	0.00784407	0.580364
cg05621596	0.00466019	0.0105117	0.658396	0.00816441	0.00570808	0.155458	-0.0062039	0.00862671	0.473573
cg05621664	-0.00593774	0.0137241	0.666117	-0.0049572	0.00745249	0.507332	0.00880034	0.0112631	0.436278
cg05621759	0.020304	0.00709968	0.0050726	-0.00707666	0.00385528	0.0691212	-0.0139985	0.00582654	0.0179558
cg05621782	-0.0123286	0.011191	0.273014	-0.00706871	0.00607693	0.247264	0.0175252	0.00918416	0.0589731
cg05621788	0.00309991	0.0095575	0.746294	-0.0060582	0.00518992	0.245613	-0.00388102	0.00784362	0.621728
cg05621843	0.00155736	0.0155629	0.920472	0.00966456	0.00845097	0.255271	-0.0029756	0.0127721	0.816213
cg05621934	0.00469938	0.00823463	0.569377	-0.00450025	0.00447158	0.316426	0.00378092	0.00675797	0.576974
cg05621953	0.00103187	0.00964629	0.915007	0.000842214	0.00523814	0.872558	-0.00155699	0.00791649	0.844443
cg05621962	0.00483825	0.0166707	0.772191	-0.00520507	0.00905255	0.566476	-0.00443758	0.0136813	0.746286
cg05622003	0.00415195	0.0138902	0.765571	-0.00472	0.00754266	0.532759	-0.00234441	0.0113994	0.837435
cg05622025	0.0107345	0.00694383	0.124998	0.00300869	0.00377064	0.426633	-0.00809529	0.00569863	0.158271
cg05622124	0.0374883	0.0149335	0.0135163	-0.0033236	0.00810922	0.68271	-0.0249112	0.0122556	0.0444978
cg05622171	-0.0105438	0.01636	0.520601	0.00528668	0.00888383	0.553006	0.000524838	0.0134263	0.968889
cg05622261	-0.00256621	0.00657526	0.697082	0.00121503	0.0035705	0.734282	0.00234363	0.00539616	0.664911
cg05622300	-0.0170231	0.00743684	0.0239879	0.00375663	0.00403836	0.354286	0.00777687	0.00610324	0.205271
cg05622307	-0.000710528	0.00383825	0.853478	-0.00223535	0.00208425	0.285846	-0.00142868	0.00314997	0.651043
cg05622324	-0.00523652	0.00688193	0.44834	0.00364043	0.00373703	0.332119	0.00158229	0.00564784	0.779882
cg05622382	-0.00263895	0.0142293	0.853211	0.00771455	0.0077268	0.320269	0.0012311	0.0116776	0.916231
cg05622422	-0.00369532	0.0128355	0.773966	0.00698338	0.00696994	0.318577	-0.00977243	0.0105338	0.355583
cg05622424	-0.00601885	0.00730254	0.411603	0.00161786	0.00396543	0.684074	0.00547269	0.00599303	0.363147
cg05622438	0.00336986	0.00705322	0.633757	-0.00532858	0.00383005	0.166955	0.00213623	0.00578841	0.712798
cg05622441	-0.00182166	0.00716505	0.799783	-0.000726903	0.00389077	0.85214	0.00468156	0.00588018	0.427655
cg05622443	-0.00418525	0.00725658	0.565285	0.00186966	0.00394048	0.636101	0.0034002	0.00595531	0.569196
cg05622465	-0.00492647	0.00308195	0.112802	0.00328403	0.00167356	0.0522533	0.00191182	0.00252928	0.45134
cg05622472	0.0135288	0.00971658	0.166628	-0.014354	0.0052763	0.0075791	-0.00992775	0.00797417	0.215782
cg05622549	0.0149567	0.0112096	0.184871	-0.00285555	0.00608707	0.639915	-0.0101485	0.00919949	0.272364
cg05622550	-0.00887582	0.0234828	0.70618	0.00445985	0.0127516	0.727197	-0.00226474	0.0192718	0.906666
cg05622566	0.00325621	0.0083371	0.696871	0.0042972	0.00452722	0.344604	-0.00461819	0.00684206	0.501111
cg05622569	0.000898815	0.0104581	0.931667	0.00888955	0.00567898	0.120375	-0.0135845	0.00858273	0.116344
cg05622577	-0.0121261	0.0293788	0.680592	0.0142374	0.0159533	0.374104	0.0304213	0.0241105	0.209709
cg05622615	-0.000962076	0.00191533	0.616458	-0.00085871	0.00104006	0.4108	0.00172916	0.00157187	0.273705
cg05622647	-0.00296225	0.00323683	0.362104	-0.00200116	0.00175767	0.257373	0.00249368	0.00265639	0.349918
cg05622663	0.0063417	0.00526306	0.230811	-0.00439402	0.00285795	0.127049	-0.00535159	0.00431927	0.217981
cg05622686	0.0138267	0.0162546	0.396821	-0.000886271	0.00882657	0.920202	-0.014634	0.0133397	0.275028
cg05622687	-0.00625967	0.00529282	0.239489	-0.00260708	0.00287411	0.366341	0.00632509	0.00434369	0.148198
cg05622764	-0.00208341	0.00409282	0.611744	0.00212837	0.00222249	0.340339	-0.0013141	0.00335889	0.696384
cg05622807	-0.00245198	0.0110675	0.825076	-0.00701149	0.00600988	0.245871	0.00242928	0.00908283	0.789617
cg05622812	-0.0275711	0.0231331	0.235886	0.00806037	0.0125618	0.522429	0.0207339	0.0189848	0.277161
cg05622862	0.000773705	0.0130983	0.953004	-0.00602489	0.00711263	0.398795	-0.00185278	0.0107494	0.863471
cg05622865	0.00384139	0.00920314	0.677199	0.00084822	0.0049975	0.865535	-0.00745108	0.0075528	0.326037
cg05622915	-0.00156388	0.00346924	0.653031	0.0020563	0.00188387	0.277424	-0.000762334	0.00284712	0.789389
cg05623024	0.00264327	0.00649134	0.684653	-0.00758846	0.00352494	0.0335199	-0.00092608	0.00532729	0.862313
cg05623090	0.00957892	0.0154131	0.53557	-0.00141884	0.00836962	0.865697	-0.00181876	0.0126491	0.885933
cg05623128	0.00656901	0.00736494	0.374378	0.00156931	0.00399932	0.695525	-0.0041979	0.00604423	0.488814
cg05623175	0.00140385	0.00742187	0.850324	-0.002577	0.00403023	0.523881	-0.00530048	0.00609096	0.386074
cg05623246	-0.00233583	0.0106106	0.826169	-0.00218474	0.00576179	0.705287	0.00153332	0.00870788	0.860551
cg05623247	-0.00361482	0.00898306	0.688167	0.00454571	0.00487799	0.353438	0.00492417	0.00737218	0.505571
cg05623253	-0.0207564	0.0215769	0.338172	-0.00211636	0.0117167	0.856992	0.0390946	0.0177076	0.0293352
cg05623261	-0.00260234	0.00984455	0.79201	0.00335654	0.0053458	0.531381	0.00259223	0.00807919	0.748931
cg05623317	0.00292702	0.0100795	0.772063	0.00373992	0.00547339	0.495859	-0.000454076	0.00827202	0.956323
cg05623343	-0.00056843	0.00673262	0.932869	0.00365189	0.00365595	0.320041	-0.000732646	0.0055253	0.894753
cg05623392	0.0102613	0.00822398	0.214782	0.000101404	0.0044658	0.981925	-0.0109156	0.00674923	0.108677
cg05623411	0.0102703	0.0113091	0.365788	-0.00705159	0.0061411	0.253351	-0.00805789	0.00928114	0.387175
cg05623469	0.00047115	0.00823226	0.954464	-0.000640018	0.00447029	0.886417	-0.00246418	0.00675602	0.716007
cg05623526	0.00211659	0.00944675	0.82313	-0.00303415	0.00512979	0.555414	0.00386421	0.00775273	0.619175
cg05623531	0.0109515	0.00936839	0.244939	-0.00348681	0.00508723	0.494532	-0.00524993	0.00768842	0.496146
cg05623559	-0.0019286	0.00781276	0.805483	0.00264759	0.00424249	0.533876	-0.000355564	0.00641174	0.955876
cg05623562	-0.00415504	0.00365291	0.257817	-0.000524804	0.0019836	0.791835	0.00282503	0.00299785	0.348078
cg05623594	0.00946734	0.016281	0.562095	-0.00282676	0.00884091	0.749775	-0.0050295	0.0133614	0.70733
cg05623614	0.02578	0.0170128	0.132556	-0.000845692	0.00923828	0.927228	-0.0225881	0.013962	0.108564
cg05623727	-0.0265054	0.0178318	0.140031	-0.00171992	0.00968305	0.859347	0.0141468	0.0146342	0.335817
cg05623746	0.0204226	0.0146179	0.165197	0.00267742	0.00793782	0.736534	-0.0202146	0.0119966	0.0948174
cg05623762	0.0387684	0.0252194	0.127104	-0.00366304	0.0136946	0.789601	-0.0101479	0.0206969	0.624892
cg05623766	-0.000620763	0.0128018	0.961414	-0.0101662	0.00695167	0.146478	0.00153418	0.0105062	0.884167
cg05623781	-0.00916597	0.0311479	0.769105	0.0104358	0.016914	0.538513	0.0181162	0.0255624	0.480006
cg05623815	0.0047225	0.0183606	0.797499	-0.000619679	0.0099702	0.950554	-0.0125338	0.0150681	0.407319
cg05623986	0.041777	0.0180888	0.0227799	-0.0139485	0.00982259	0.158422	-0.031502	0.014845	0.0360777
cg05624017	-0.0107745	0.0228889	0.638767	0.00239798	0.0124292	0.847369	-0.00172561	0.0187844	0.926973
cg05624146	0.00208022	0.0121277	0.864125	-0.00862674	0.00658561	0.192946	-0.000976272	0.00995294	0.92204
cg05624196	-0.0128536	0.0271538	0.636892	0.00395888	0.0147451	0.788826	0.0319356	0.0222845	0.154669
cg05624199	-0.00105117	0.00929404	0.910156	-0.00111724	0.00504686	0.825212	0.00602147	0.0076274	0.431546
cg05624214	-0.00135791	0.00298541	0.650114	-0.000646259	0.00162114	0.690928	0.0023184	0.00245006	0.346089
cg05624226	-0.0177705	0.00782998	0.0251843	0.00636504	0.00425184	0.137255	0.0103999	0.00642588	0.108432
cg05624231	0.00677919	0.0172843	0.695657	-0.00274584	0.00938573	0.770414	-0.0153488	0.0141848	0.281593
cg05624234	0.000821632	0.0101245	0.935468	0.000807337	0.00549779	0.883521	0.00110661	0.00830891	0.894291
cg05624244	0.00129606	0.00520768	0.803922	-0.00409644	0.00282788	0.150297	-0.00192815	0.00427382	0.652766
cg05624300	-0.00255906	0.00532429	0.631727	0.00100138	0.0028912	0.729737	-0.00262121	0.00436952	0.549816
cg05624311	-0.0131629	0.00707845	0.0656188	0.00218038	0.00384374	0.571697	0.011403	0.00580911	0.0521773
cg05624376	0.0291839	0.0192877	0.133125	0.00492597	0.0104736	0.639056	-0.0208928	0.0158289	0.189605
cg05624382	0.0121318	0.0113433	0.287179	-0.000203328	0.00615964	0.973727	-0.00917486	0.00930916	0.326505
cg05624387	-0.00867824	0.0255567	0.734829	0.00488223	0.0138778	0.725661	-0.00225908	0.0209738	0.914422
cg05624388	0.000693738	0.00924504	0.94032	-0.00912192	0.00502025	0.0719357	-0.00246348	0.00758718	0.746033
cg05624395	0.0108271	0.0106122	0.309848	-0.000488905	0.00576265	0.932543	-0.0138697	0.00870918	0.114133
cg05624396	-0.00906792	0.0122013	0.458951	0.00346309	0.00662559	0.602245	0.00761847	0.0100134	0.448386
cg05624422	-0.0210665	0.00912935	0.0228951	0.00659422	0.00495743	0.186214	0.0139157	0.00749224	0.0659362
cg05624445	-0.000958132	0.00263487	0.716829	0.000113608	0.00143079	0.936857	0.00286905	0.00216238	0.187321
cg05624475	0.00558915	0.00475844	0.242702	0.00216828	0.00258393	0.403212	-0.00595679	0.00390514	0.130037
cg05624478	0.0104372	0.00878507	0.237368	-0.00219911	0.00477047	0.645721	-0.00865545	0.0072097	0.232513
cg05624487	-0.00877504	0.0104171	0.401408	0.00687454	0.00565669	0.226856	0.00345232	0.00854905	0.687125
cg05624510	-0.000421174	0.00349614	0.904332	0.00182209	0.00189848	0.33928	-0.00029124	0.0028692	0.919334
cg05624564	-0.0267601	0.0240131	0.267539	0.00626089	0.0130396	0.632079	0.0269854	0.019707	0.173686
cg05624577	0.00126498	0.0230606	0.956354	0.0104546	0.0125224	0.405601	-0.016829	0.0189253	0.375819
cg05624578	0.0157969	0.0115158	0.172929	-0.00778264	0.0062533	0.215937	-0.00815404	0.00945072	0.390127
cg05624579	0.0123162	0.0188438	0.514737	-0.00732966	0.0102326	0.47532	-0.0145042	0.0154646	0.350354
cg05624582	0.0111413	0.0151114	0.462524	0.00429014	0.00820583	0.602153	-0.008559	0.0124016	0.491551
cg05624671	0.035221	0.0194027	0.0722089	-0.0275415	0.0105361	0.0102017	-0.0182028	0.0159234	0.255459
cg05624707	-0.00314825	0.00755469	0.67769	-0.00264636	0.00410236	0.520217	0.0035881	0.00619996	0.563955
cg05624711	0.00857761	0.0119184	0.473241	-0.00491824	0.00647196	0.448922	-0.0115434	0.00978119	0.24048
cg05624786	-0.00765504	0.014094	0.588132	0.00758712	0.00765336	0.323693	0.000332558	0.0115666	0.977115
cg05624812	-0.00569894	0.0111638	0.610735	0.00901172	0.00606217	0.139994	0.0042209	0.00916186	0.645921
cg05624845	-0.0457782	0.0169691	0.00808121	0.0110293	0.00921456	0.233904	0.0388011	0.0139261	0.00628243
cg05624853	-0.0161081	0.0173795	0.356037	-0.000744939	0.00943742	0.937228	0.0305529	0.0142629	0.0343899
cg05624858	-0.00508367	0.0072652	0.485574	-0.00241804	0.00394516	0.541198	0.00179319	0.00596238	0.764172
cg05624869	-0.00268436	0.00779037	0.731073	-0.00294708	0.00423034	0.487488	0.00242533	0.00639338	0.705159
cg05624883	-0.0439979	0.0238949	0.0682709	0.0228494	0.0129754	0.0810223	0.0374104	0.01961	0.0590346
cg05624921	-0.000210769	0.00459897	0.963529	0.00207393	0.00249734	0.40808	0.00335138	0.00377427	0.376503
cg05624930	-0.000846209	0.0175442	0.961618	-0.00322052	0.00952689	0.735974	-0.00430701	0.0143981	0.7654
cg05624932	-0.00147226	0.00279531	0.599471	0.000782489	0.00151791	0.607236	0.00174394	0.00229405	0.448759
cg05624954	0.0125828	0.0157196	0.425174	0.000173147	0.00853605	0.983853	-0.0155583	0.0129007	0.230404
cg05624991	-0.00282615	0.00818857	0.730653	-0.00277725	0.00444656	0.533537	0.00487418	0.00672016	0.469804
cg05625006	0.0271816	0.0233962	0.247833	-0.0161516	0.0127046	0.206297	-0.0312361	0.0192007	0.106636
cg05625027	-0.00892309	0.00906466	0.327088	0.00384629	0.0049223	0.436246	0.00848014	0.00743915	0.25679
cg05625033	-0.000433023	0.00587846	0.941413	-0.00322409	0.00319212	0.314705	-0.00553616	0.00482431	0.253642
cg05625036	-0.000370732	0.00839843	0.96487	-0.00313426	0.00456052	0.493366	0.00356034	0.00689239	0.6065
cg05625046	0.0229862	0.0113736	0.0457064	-0.0069732	0.00617608	0.261326	-0.0110053	0.00933401	0.240922
cg05625074	-0.00421677	0.007254	0.562226	0.00325535	0.00393907	0.410352	0.00286601	0.00595319	0.631172
cg05625100	0.00341621	0.00892625	0.702669	-0.000680342	0.00484714	0.888633	-0.00928927	0.00732556	0.207453
cg05625206	0.000308987	0.00832433	0.970458	-0.00132683	0.00452028	0.769672	0.00560321	0.00683158	0.41388
cg05625284	0.01148	0.0144796	0.429577	0.00262804	0.00786275	0.738835	-0.012514	0.0118831	0.294606
cg05625294	-0.00688986	0.00625239	0.272886	0.00723577	0.00339518	0.0353002	-0.000665974	0.00513119	0.89697
cg05625299	0.0104818	0.0212867	0.623409	-0.0102446	0.0115591	0.377401	-0.0059569	0.0174695	0.733762
cg05625314	-0.005431	0.00870904	0.534178	0.00189965	0.00472919	0.688695	0.00187131	0.0071473	0.793949
cg05625330	-0.00325743	0.00910311	0.721151	-0.0039724	0.00494318	0.423354	0.00476633	0.00747071	0.524798
cg05625341	0.00462295	0.00950229	0.627575	-0.00116285	0.00515994	0.822117	0.00280803	0.00779831	0.719476
cg05625362	-2.28764e-05	0.00320556	0.994319	-0.0026573	0.00174069	0.129735	-0.000434131	0.00263073	0.869229
cg05625471	0.00593839	0.00544976	0.278244	-0.000174945	0.00295933	0.952967	-0.0036645	0.00447249	0.414363
cg05625526	-0.00475345	0.0109618	0.665402	0.0059555	0.00595251	0.319264	-0.00283221	0.00899612	0.753491
cg05625543	0.0047895	0.0173779	0.783366	0.0013025	0.00943657	0.890471	-0.00678963	0.0142616	0.634964
cg05625559	0.0241691	0.0127727	0.0610866	0.00193062	0.00693582	0.781263	-0.0164652	0.0104822	0.119108
cg05625667	0.000264783	0.0200438	0.989484	0.000811773	0.0108842	0.940682	-0.00764423	0.0164494	0.643057
cg05625687	0.00515482	0.00896094	0.566294	-0.00169174	0.00486598	0.728755	-0.01065	0.00735403	0.150409
cg05625741	-0.0139585	0.00765665	0.0710101	0.00289225	0.00415772	0.488126	0.00791546	0.00628363	0.210445
cg05625773	-0.00479006	0.00414464	0.250297	-0.00153848	0.00225062	0.495678	0.00321451	0.0034014	0.346703
cg05625801	0.00160704	0.00334218	0.631588	0.000905292	0.00181488	0.618904	-0.00208388	0.00274285	0.44903
cg05625806	0.0163849	0.0162942	0.316829	0.00106215	0.00884807	0.904668	-0.0204448	0.0133722	0.12916
cg05625834	0.00233978	0.00664299	0.725348	0.000922721	0.00360728	0.798588	-0.00107279	0.00545174	0.844364
cg05625951	-0.0133884	0.0103908	0.200283	-0.00351966	0.00564244	0.534061	0.00966914	0.00852751	0.259312
cg05625955	-0.00719087	0.0028705	0.0137074	0.00136251	0.00155874	0.383964	0.00564566	0.00235576	0.0182373
cg05626031	-0.00225192	0.00291091	0.440818	0.000921621	0.00158068	0.561051	0.00219625	0.00238891	0.359924
cg05626073	-0.000291172	0.0146319	0.984159	0.00692974	0.00794545	0.385019	0.00696937	0.0120081	0.562839
cg05626079	-0.00266348	0.00711207	0.708753	-0.00604273	0.003862	0.120534	0.000654104	0.00583671	0.910974
cg05626094	4.59457e-05	0.00813742	0.995505	-0.00332938	0.00441879	0.452784	0.00606482	0.00667819	0.365782
cg05626117	-0.0111685	0.0113518	0.327347	-0.00165726	0.00616426	0.788548	0.0160373	0.00931615	0.0879799
cg05626165	0.00687487	0.00831852	0.410336	0.00116037	0.00451713	0.79775	-0.000914054	0.00682681	0.893733
cg05626226	0.0033488	0.00800973	0.676695	-0.000594351	0.00434945	0.891557	-0.00459648	0.00657339	0.485869
cg05626242	0.0029774	0.0035663	0.4056	-0.000332421	0.00193658	0.864025	-0.00274198	0.00292678	0.350882
cg05626259	0.00624736	0.00851476	0.464687	-0.00529342	0.00462369	0.254758	-0.00501253	0.00698786	0.474697
cg05626290	0.0047098	0.00446765	0.2941	-0.0024015	0.00242603	0.324399	-0.000481802	0.00366649	0.895693
cg05626309	-0.000228982	0.00589404	0.969081	0.00199532	0.00320059	0.534297	0.00165561	0.0048371	0.732799
cg05626334	0.0343635	0.0289306	0.237475	-0.00970486	0.0157099	0.538015	-0.0109907	0.0237427	0.644345
cg05626376	0.00119534	0.0169269	0.94383	-0.00940908	0.00919166	0.308245	-0.00359736	0.0138915	0.796149
cg05626377	0.00579745	0.00851528	0.497411	0.00104863	0.00462398	0.821015	-0.00779927	0.00698829	0.266834
cg05626507	0.00753339	0.00742405	0.312463	-0.00461648	0.00403142	0.254642	-0.000164971	0.00609275	0.978448
cg05626516	0.045171	0.0221233	0.0435656	-0.0185778	0.0120134	0.124875	-0.0263868	0.0181561	0.14898
cg05626551	-0.00674401	0.00822415	0.413975	0.00424462	0.00446589	0.343965	0.00186372	0.00674937	0.782965
cg05626616	-0.0125646	0.0106033	0.23858	0.00720796	0.00575779	0.213275	0.00709782	0.00870184	0.416453
cg05626644	0.00714011	0.00911236	0.434981	0.00294618	0.0049482	0.552796	-0.005741	0.0074783	0.444317
cg05626664	-0.0190019	0.021369	0.375821	0.0101292	0.0116038	0.384607	0.0249206	0.017537	0.158137
cg05626764	-0.0212325	0.0137351	0.125012	0.00258341	0.00745844	0.729724	0.0102066	0.0112721	0.367191
cg05626778	0.0185296	0.0289054	0.522828	-0.00446669	0.0156962	0.776508	-0.0212488	0.023722	0.372347
cg05626790	0.00619055	0.0126626	0.625896	0.0189233	0.00687604	0.00692838	-0.00843708	0.0103919	0.418607
cg05626831	-0.00588213	0.0111072	0.597472	0.00522274	0.00603145	0.38842	0.00516312	0.00911543	0.572265
cg05626901	0.0117836	0.00797807	0.142533	-0.00612981	0.00433226	0.159916	-0.00810042	0.00654742	0.21865
cg05626921	0.064922	0.0137487	6.92954e-06	-0.00978992	0.00746582	0.192487	-0.0381951	0.0112832	0.000987071
cg05626927	0.000705889	0.0113798	0.950652	-0.00439634	0.00617949	0.478317	0.000766575	0.00933917	0.934731
cg05627004	-0.00343449	0.0129166	0.790816	-0.000839172	0.00701399	0.904984	-0.00636476	0.0106004	0.549456
cg05627053	0.000500218	0.0113414	0.9649	0.0024382	0.0061586	0.692945	0.00111377	0.00930759	0.904969
cg05627078	-0.00884442	0.00356361	0.0145815	0.000416173	0.00193512	0.830116	0.00807172	0.00292457	0.00677371
cg05627083	-0.00015814	0.00276245	0.954453	6.85814e-06	0.00150007	0.99636	0.00134665	0.00226708	0.55373
cg05627103	0.0075622	0.00987587	0.44548	-0.00475548	0.0053628	0.377147	-0.00821148	0.00810489	0.313212
cg05627138	-0.0117085	0.0116141	0.315606	0.00480544	0.00630669	0.447715	0.00433598	0.00953141	0.650067
cg05627230	-0.0045269	0.00239797	0.0616866	0.00214956	0.00130215	0.101636	0.00303253	0.00196795	0.126199
cg05627289	-0.0189744	0.0116891	0.107396	-0.00454689	0.00634741	0.475301	0.0104222	0.00959294	0.279659
cg05627365	-0.00282036	0.00863671	0.744625	0.0025771	0.00468991	0.583778	0.00509455	0.00708794	0.473811
cg05627390	-0.00456587	0.0108401	0.67443	0.00279061	0.00588641	0.636385	0.00923081	0.00889623	0.301728
cg05627409	-0.0157755	0.0163573	0.336945	0.0120457	0.00888237	0.177834	0.0104432	0.0134241	0.438272
cg05627498	-0.0263744	0.012621	0.0389479	0.0136623	0.00685346	0.0486831	0.0206183	0.0103578	0.0490032
cg05627522	0.00187585	0.00553106	0.735144	-0.00035047	0.00300348	0.90732	-0.00119659	0.00453921	0.792573
cg05627557	-0.00210833	0.00877818	0.810639	-0.00409622	0.00476673	0.392024	0.0102382	0.00720404	0.158093
cg05627561	0.00135098	0.00885811	0.879062	0.00276462	0.00481014	0.566635	-0.00786061	0.00726965	0.281932
cg05627629	-0.00193569	0.0026966	0.474385	-0.000893625	0.00146431	0.542941	0.00232279	0.00221303	0.296204
cg05627639	0.00261492	0.0137778	0.849822	0.00159235	0.00748166	0.831851	-0.00148772	0.0113072	0.895562
cg05627656	0.00183636	0.0126168	0.884544	-0.0027725	0.00685118	0.686503	-0.00565596	0.0103543	0.586006
cg05627669	-0.00803371	0.00790118	0.311492	-0.00427758	0.00429051	0.320959	0.00805803	0.00648432	0.216623
cg05627696	-0.00590772	0.00900981	0.513387	0.00248556	0.00489252	0.612447	0.00318465	0.00739414	0.66753
cg05627727	0.00869645	0.008883	0.329729	0.00181895	0.00482366	0.706833	-0.00829768	0.00729007	0.257503
cg05627733	-0.00838379	0.0208766	0.688767	-0.000542059	0.0113364	0.96195	0.0183777	0.0171329	0.285776
cg05627765	-0.00101079	0.0238022	0.966204	-0.00784518	0.0129251	0.54512	0.0136859	0.0195339	0.485017
cg05627800	-0.00172193	0.00232351	0.46022	0.000606761	0.00126172	0.631542	0.0024393	0.00190685	0.203509
cg05627821	-0.0300212	0.0117644	0.012087	0.00579417	0.00638829	0.36639	0.0216113	0.00965473	0.027207
cg05627946	0.0029697	0.010076	0.768755	-0.0016693	0.00547147	0.760873	-2.31657e-05	0.00826913	0.99777
cg05627947	0.00518918	0.013711	0.705812	-0.00178836	0.00744535	0.810623	-0.00208613	0.0112523	0.85326
cg05627950	0.0146721	0.00846156	0.0857245	-0.00418091	0.00459481	0.364854	-0.00618736	0.00694421	0.374868
cg05628019	-0.00189009	0.00684674	0.783022	0.00216753	0.00371793	0.561089	-9.29478e-05	0.00561896	0.986832
cg05628049	0.000226335	0.00205806	0.91263	-0.000497173	0.00111757	0.657288	0.00054073	0.001689	0.749463
cg05628107	-0.00239376	0.00424718	0.574165	-0.00339373	0.00230631	0.144011	0.000601973	0.00348556	0.863201
cg05628160	0.00279038	0.00833048	0.738293	0.00172775	0.00452362	0.703243	-0.00113985	0.00683663	0.867891
cg05628163	0.000100404	0.00236344	0.966191	-0.00190091	0.0012834	0.141424	0.00111337	0.00193962	0.567128
cg05628226	0.00405782	0.00874129	0.643412	0.004352	0.00474671	0.361229	-0.00400852	0.00717377	0.577452
cg05628349	0.0024103	0.0103189	0.815744	0.00193358	0.00560336	0.730697	0.00037876	0.00846845	0.964407
cg05628366	0.0110042	0.0120804	0.364334	-0.00880082	0.0065599	0.182486	-0.00704614	0.00991409	0.478762
cg05628381	0.000263785	0.00546711	0.961605	0.0010343	0.00296875	0.728211	-0.000454001	0.00448673	0.919586
cg05628386	-0.000822998	0.0114794	0.942976	-0.00261486	0.00623356	0.675683	-0.000456596	0.00942089	0.961432
cg05628390	0.00936176	0.00819449	0.255749	0.00131131	0.00444978	0.768785	-0.00661941	0.00672502	0.32713
cg05628394	0.0013022	0.00193107	0.50151	-0.00170842	0.00104861	0.106127	5.60031e-05	0.00158479	0.971874
cg05628400	-0.00757481	0.00770023	0.327416	0.00658146	0.00418139	0.118361	0.0053521	0.0063194	0.398872
cg05628417	-0.000219144	0.00498304	0.965002	-0.000557187	0.00270589	0.837237	-0.000276881	0.00408946	0.946143
cg05628436	0.0033442	0.00636261	0.600223	0.00275671	0.00345503	0.426658	-0.00645014	0.00522165	0.219362
cg05628447	-0.0325332	0.0184959	0.0813685	0.0170865	0.0100437	0.0917275	0.0158776	0.0151792	0.29785
cg05628496	-0.00340072	0.00291084	0.245214	0.00180913	0.00158065	0.254881	0.00268706	0.00238886	0.26311
cg05628499	-0.00679308	0.00634998	0.28706	0.00183882	0.00344817	0.59492	0.00184085	0.00521128	0.724582
cg05628506	-0.0206306	0.0182758	0.261418	0.00129543	0.00992417	0.896383	0.0293695	0.0149986	0.0527441
cg05628508	-0.00643856	0.00760647	0.399134	-0.000872993	0.00413047	0.833002	-0.000792649	0.00624245	0.89919
cg05628549	-0.0538435	0.0322047	0.0973838	0.0386707	0.0174879	0.0290841	0.0375585	0.0264297	0.158125
cg05628616	-0.00628775	0.00736758	0.395273	-0.00307203	0.00400075	0.444214	0.0050994	0.0060464	0.400847
cg05628625	-0.000136737	0.00891977	0.987797	0.0036802	0.00484362	0.448998	0.00188904	0.00732025	0.796845
cg05628656	0.00557404	0.00665137	0.403832	-0.00446303	0.00361184	0.219215	-0.0106436	0.00545863	0.053736
cg05628659	-0.00761114	0.0120569	0.529174	0.0123354	0.00654713	0.0621921	0.0133644	0.00989479	0.17958
cg05628702	-0.00138245	0.00808236	0.864502	0.00783332	0.00438889	0.0770493	-0.00382508	0.00663301	0.565338
cg05628713	-0.00530802	0.00734496	0.471413	0.0057058	0.00398847	0.155387	0.000417981	0.00602784	0.944843
cg05628740	0.00777781	0.0148803	0.60224	-0.00676489	0.00808032	0.404292	0.00189512	0.0122119	0.876959
cg05628766	0.00693738	0.0154923	0.655182	-0.000546008	0.00841265	0.948369	-0.0151757	0.0127142	0.235199
cg05628768	-0.00249363	0.00868234	0.774494	0.00715559	0.00471469	0.131953	-0.00543041	0.00712539	0.447619
cg05628782	-0.00157171	0.00358507	0.661953	-0.00265198	0.00194677	0.175902	0.00111112	0.00294218	0.706416
cg05628795	-0.00744205	0.00551976	0.180346	0.00272821	0.00299735	0.364703	0.00378963	0.00452994	0.404645
cg05628818	-0.00242083	0.00598309	0.686548	0.00496626	0.00324894	0.12924	-0.00137571	0.00491018	0.779869
cg05628902	0.0170967	0.0221092	0.441012	-0.000884525	0.0120058	0.941403	-0.0122059	0.0181445	0.502548
cg05628908	0.00121197	0.0267457	0.963939	-0.012424	0.0145235	0.394165	0.0193197	0.0219495	0.380677
cg05628927	0.0235838	0.00989698	0.0188903	-0.000367305	0.00537426	0.945635	-0.0152526	0.00812222	0.0630448
cg05628983	0.0131086	0.0167455	0.435418	-0.0100163	0.00909318	0.273076	-0.00220636	0.0137427	0.872744
cg05629005	0.0249536	0.0112292	0.028315	-0.0156719	0.00609767	0.0115027	-0.0212039	0.0092155	0.0232826
cg05629015	-0.0018702	0.00542422	0.730913	-0.000211006	0.00294547	0.94302	-7.36532e-05	0.00445153	0.986829
cg05629090	0.00136641	0.00970729	0.888316	0.00932141	0.00527126	0.0797753	0.000960562	0.00796654	0.904248
cg05629134	-0.0121766	0.0227288	0.593223	0.000841161	0.0123422	0.945788	0.00114639	0.018653	0.951105
cg05629144	0.0356405	0.0207891	0.0892734	-0.0203579	0.0112889	0.0740698	-0.0332268	0.0170611	0.0540213
cg05629169	0.0382441	0.0642114	0.552668	-0.0565821	0.0348682	0.107507	-0.0271159	0.0526968	0.60789
cg05629186	0.00111569	0.0034007	0.743479	-8.43902e-06	0.00184665	0.996362	-0.00262737	0.00279088	0.348556
cg05629195	0.0038522	0.00993689	0.699012	-0.00485409	0.00539594	0.370308	-0.00561601	0.00815497	0.492487
cg05629223	-0.00154556	0.00890545	0.862536	0.00506858	0.00483585	0.296878	-0.000200058	0.00730849	0.978212
cg05629278	0.0114869	0.0104005	0.271809	-0.00651637	0.00564771	0.25108	-0.0062672	0.00853548	0.464357
cg05629317	-0.00233754	0.0120635	0.846714	-0.00178386	0.00655073	0.785891	0.00365973	0.00990023	0.712346
cg05629323	-0.000914679	0.0108137	0.932745	-0.00139131	0.00587209	0.813147	-0.00158286	0.00887459	0.858769
cg05629345	-0.00571032	0.00819977	0.487648	0.00573993	0.00445265	0.200066	0.000243738	0.00672936	0.971173
cg05629350	0.013943	0.00727112	0.0577561	-0.00238025	0.00394837	0.547853	-0.0108249	0.00596723	0.0723943
cg05629513	-0.00241091	0.0200393	0.904458	-0.00572162	0.0108817	0.600086	-0.000833216	0.0164458	0.959685
cg05629527	0.00914449	0.015765	0.563067	-0.00158944	0.00856072	0.853048	0.00216766	0.012938	0.867251
cg05629606	0.0152185	0.00887235	0.0891101	-0.00523002	0.00481787	0.280053	-0.00982139	0.00728133	0.180157
cg05629639	0.00669167	0.0112184	0.552073	-0.00268607	0.00609182	0.660129	0.000557169	0.00920668	0.951853
cg05629653	0.00625981	0.00859487	0.467966	-0.00114133	0.0046672	0.807266	-0.00202692	0.00705361	0.774378
cg05629669	0.000164276	0.00921205	0.985805	0.00207087	0.00500234	0.679695	0.00241637	0.00756011	0.749862
cg05629686	0.00158457	0.00804949	0.844305	0.00174147	0.00437104	0.6911	-0.00249902	0.00660603	0.705942
cg05629704	0.000131219	0.00901438	0.988412	0.0100811	0.004895	0.04181	-0.00345003	0.00739789	0.641884
cg05629721	-0.00226845	0.00241526	0.349679	-0.000606339	0.00131154	0.644771	0.00237824	0.00198215	0.232783
cg05629723	0.00618154	0.0117446	0.599719	-0.00655323	0.00637757	0.306419	-0.00153331	0.00963853	0.873897
cg05629767	-0.00918618	0.0135704	0.499872	0.00404347	0.00736901	0.584315	-0.00323426	0.0111369	0.77205
cg05629774	-0.00813222	0.00988016	0.41224	-0.00359226	0.00536513	0.504543	0.00412174	0.00810842	0.612241
cg05629781	0.00628334	0.0179236	0.726587	-0.00535663	0.00973288	0.583185	-0.00547508	0.0147095	0.710449
cg05629799	-0.00118554	0.00745435	0.873929	-0.000793986	0.00404787	0.844855	-0.000753125	0.00611761	0.902246
cg05629820	0.0203194	0.00851168	0.0186816	-0.00686305	0.00462202	0.140441	-0.00819613	0.00698534	0.243197
cg05629821	-0.0142942	0.0195587	0.466434	0.0100154	0.0106208	0.347749	0.00217555	0.0160514	0.892435
cg05629849	0.00597903	0.00643114	0.354562	-0.00457831	0.00349224	0.19259	-0.00589687	0.00527789	0.266309
cg05629861	-0.00851575	0.0132839	0.522818	-0.000528213	0.00721343	0.941759	0.00669337	0.0109018	0.540502
cg05629892	0.0166287	0.0116054	0.15474	-0.00593106	0.00630198	0.348694	-0.0135706	0.00952429	0.157034
cg05629898	-0.0210437	0.00774571	0.00765778	-0.00118193	0.00420608	0.779234	0.0143974	0.00635672	0.0254776
cg05629931	0.0080275	0.0071094	0.261296	-0.00370032	0.00386055	0.339915	-0.00728906	0.00583452	0.214207
cg05629953	0.00223457	0.00316419	0.481553	-0.00116807	0.00171822	0.498051	0.000307258	0.00259678	0.906028
cg05629964	-0.00671016	0.00797474	0.401935	-0.00141243	0.00433045	0.744922	0.00422536	0.00654469	0.519872
cg05629982	0.0026998	0.00499168	0.589698	-0.00116516	0.00271059	0.668143	-0.00313815	0.00409656	0.44529
cg05630016	0.00184982	0.00521357	0.723412	0.00016324	0.00283108	0.954124	0.000991253	0.00427866	0.817222
cg05630051	0.00215127	0.00900036	0.811535	-0.00317898	0.00488738	0.51676	0.00300339	0.00738638	0.685083
cg05630125	-0.00063136	0.00222832	0.777453	0.000534579	0.00121002	0.659507	0.00129367	0.00182873	0.480803
cg05630192	-0.00191305	0.0071668	0.790021	-0.000196519	0.00389172	0.959818	-0.00126862	0.00588162	0.829627
cg05630208	0.0368031	0.0152456	0.0174286	-0.0156937	0.00827869	0.0606274	-0.0275374	0.0125117	0.0298305
cg05630213	-0.00379503	0.00864305	0.661462	0.00369026	0.00469336	0.433399	-0.00314808	0.00709315	0.658045
cg05630272	-0.0253361	0.0339364	0.456912	0.0181742	0.0184281	0.32619	0.00571915	0.0278508	0.837678
cg05630316	0.000974741	0.0137077	0.94344	-0.00924745	0.00744357	0.216753	-0.00153172	0.0112496	0.891945
cg05630338	0.0018758	0.0168552	0.91159	-0.0100432	0.00915274	0.274909	0.00381183	0.0138327	0.783397
cg05630470	0.00803061	0.00804536	0.320389	0.00194936	0.0043688	0.65633	-0.00755897	0.00660264	0.25476
cg05630517	-0.00394945	0.0080973	0.626698	-0.00207339	0.004397	0.638184	0.000367901	0.00664526	0.95595
cg05630523	0.00124946	0.00295226	0.672961	-0.000586993	0.00160314	0.714955	0.000351618	0.00242285	0.884877
cg05630528	-0.00689844	0.0178302	0.69958	-0.0192638	0.00968218	0.049115	-0.00119899	0.0146328	0.934845
cg05630556	0.00333103	0.00230589	0.15142	-0.00134309	0.00125215	0.285786	-0.00424621	0.00189239	0.0268454
cg05630607	0.0119239	0.00695547	0.0892854	0.000447334	0.00377697	0.905937	-0.00754334	0.00570819	0.189079
cg05630654	0.0216074	0.0070768	0.00283902	-0.00739305	0.00384285	0.0569581	-0.0172519	0.00580776	0.00365134
cg05630667	0.0145534	0.00795134	0.0699109	-0.0107701	0.00431774	0.0141049	-0.00234798	0.00652548	0.719673
cg05630725	0.0355234	0.0278247	0.204402	0.00467284	0.0151094	0.757704	-0.0415838	0.0228351	0.0713179
cg05630749	-0.00845996	0.00802652	0.294192	0.00066081	0.00435857	0.879771	0.00692342	0.00658718	0.295541
cg05630773	0.0109223	0.0122562	0.374786	-0.01116	0.00665538	0.0964136	-0.0107323	0.0100584	0.288306
cg05630800	-0.0413233	0.0300113	0.171331	0.0139242	0.0162968	0.394732	0.0479154	0.0246296	0.0542736
cg05630812	0.000552985	0.00260592	0.832341	-0.00078795	0.00141507	0.578776	-0.000444575	0.00213862	0.835707
cg05630858	0.000402113	0.00923342	0.965342	0.00274637	0.00501394	0.584975	0.000128021	0.00757765	0.986551
cg05630886	-0.00468448	0.0137471	0.733934	-0.00474823	0.00746499	0.526054	-0.00290199	0.011282	0.797486
cg05630943	0.0039384	0.0158094	0.803735	-0.0072037	0.00858486	0.403224	0.00617212	0.0129744	0.635222
cg05630957	0.00315788	0.00754618	0.676416	-0.00525897	0.00409773	0.202055	-0.00379167	0.00619297	0.541634
cg05630996	0.00753716	0.0120989	0.5346	-0.0165433	0.00656998	0.0132415	0.00401931	0.00992932	0.686417
cg05631034	-0.00933214	0.010728	0.386255	0.00564831	0.00582551	0.334382	0.00269701	0.00880419	0.75993
cg05631109	0.00414384	0.0133435	0.756729	0.00126786	0.00724579	0.861418	-0.00351549	0.0109507	0.748797
cg05631117	0.00301608	0.00796462	0.705652	-0.00576318	0.00432496	0.185437	-0.00497469	0.00653638	0.448239
cg05631182	0.0178559	0.0188772	0.346274	0.000655422	0.0102507	0.949135	-0.016705	0.0154921	0.283263
cg05631194	-0.00199266	0.0098509	0.84007	0.00179962	0.00534925	0.737191	0.00296468	0.0080844	0.714535
cg05631204	0.0120693	0.0144833	0.406468	-0.00254058	0.00786472	0.747282	-0.00936208	0.0118861	0.432595
cg05631224	0.0111161	0.0142625	0.437424	-0.009125	0.00774486	0.241259	-0.0154086	0.0117049	0.190771
cg05631262	-0.00793784	0.00853895	0.354612	-0.00149329	0.00463683	0.748026	0.00735442	0.00700771	0.29626
cg05631332	-0.00537007	0.00982171	0.585655	0.00238546	0.0053334	0.655561	-1.89478e-05	0.00806045	0.998129
cg05631399	0.00817201	0.0152084	0.592121	-0.00455698	0.00825846	0.582208	-0.00110609	0.0124811	0.929544
cg05631424	0.0101712	0.0137177	0.459992	-3.07011e-05	0.00744899	0.996719	-0.0103395	0.0112578	0.360401
cg05631429	0.00815944	0.00653605	0.214544	-0.00621328	0.00354921	0.0828016	-0.00716573	0.00536398	0.18434
cg05631447	-0.000971181	0.00773889	0.900362	0.0015171	0.00420238	0.718785	-0.00165637	0.00635113	0.794735
cg05631454	-0.0147231	0.0115213	0.203975	0.00445588	0.00625633	0.477837	0.00225477	0.0094553	0.811963
cg05631456	0.00980604	0.0166178	0.55634	-0.0177517	0.00902383	0.0516774	-0.0113987	0.0136379	0.405073
cg05631486	0.0124449	0.00835924	0.139413	-0.0160619	0.00453924	0.000590839	-0.00141776	0.00686023	0.836655
cg05631513	-0.00218453	0.00569034	0.701792	0.000266659	0.00308997	0.931386	0.00142039	0.00466993	0.761583
cg05631519	0.0199908	0.0124055	0.109947	-0.00630434	0.00673644	0.351397	-0.0193528	0.0101809	0.0599323
cg05631547	0.0133707	0.0207631	0.520938	-0.0115386	0.0112748	0.308366	-0.00477973	0.0170398	0.779618
cg05631550	0.0143705	0.0174252	0.411331	-0.0242245	0.00946226	0.0118203	-0.00335456	0.0143005	0.814973
cg05631587	0.00406627	0.0114016	0.722045	-0.000939028	0.00619133	0.879726	0.00370348	0.00935705	0.693022
cg05631603	0.0202489	0.0140038	0.151032	-0.00985888	0.00760435	0.197524	-0.0167408	0.0114926	0.148057
cg05631625	-0.00802532	0.0085841	0.351885	0.00160114	0.00466134	0.731884	0.00989524	0.00704477	0.162951
cg05631664	-0.00911255	0.00924358	0.326383	0.00311502	0.00501946	0.536154	0.00592367	0.00758599	0.436556
cg05631737	0.00326073	0.0166107	0.844735	-0.00158405	0.00901998	0.860919	-0.000834945	0.013632	0.951272
cg05631794	0.0131832	0.0182384	0.471321	-0.0158498	0.00990386	0.112386	-0.011043	0.0149679	0.462218
cg05632020	-0.00491137	0.0159079	0.758105	-0.011615	0.00863833	0.181525	0.00773652	0.0130552	0.554666
cg05632053	0.000932656	0.020451	0.963708	0.0107167	0.0111053	0.33666	0.00746981	0.0167837	0.657148
cg05632088	0.00572992	0.0135689	0.673643	-0.00803711	0.0073682	0.277752	-0.00067054	0.0111357	0.952093
cg05632132	0.0307363	0.0215451	0.156527	-0.00655285	0.0116995	0.576551	-0.0183933	0.0176816	0.300503
cg05632216	0.00497759	0.00849684	0.559199	-0.000998805	0.00461396	0.829019	-0.00276069	0.00697316	0.692944
cg05632229	0.00812106	0.0107584	0.451947	0.00393075	0.00584203	0.502461	-0.00356661	0.00882915	0.687028
cg05632274	-0.00683112	0.00940445	0.469154	0.00232108	0.00510681	0.65036	0.00269307	0.00771801	0.727806
cg05632277	0.00940207	0.0188161	0.618298	-0.0152597	0.0102176	0.138176	-0.00656681	0.015442	0.67148
cg05632308	0.0135342	0.013494	0.318071	8.93896e-05	0.00732752	0.990289	-0.00454009	0.0110742	0.682625
cg05632319	0.0103481	0.00698466	0.141319	-0.00785098	0.00379282	0.040798	-0.00310837	0.00573215	0.588729
cg05632351	-0.000352477	0.00345737	0.918982	0.00560924	0.00187742	0.0034663	-0.00233785	0.00283738	0.411753
cg05632420	0.00160355	0.00678576	0.81363	-0.000784664	0.00368481	0.831764	0.00230789	0.00556891	0.679371
cg05632435	0.0136163	0.0157463	0.38907	-0.000776891	0.00855059	0.927771	-0.0135243	0.0129227	0.297598
cg05632477	-0.00486344	0.0127652	0.703944	-0.00176886	0.00693177	0.79906	0.00257532	0.0104761	0.806274
cg05632623	-0.00671254	0.00364901	0.068531	0.00289692	0.00198149	0.146594	0.00469558	0.00299466	0.119757
cg05632631	0.0290377	0.0129337	0.0267596	-0.0090971	0.00702325	0.197935	-0.0228098	0.0106144	0.0338301
cg05632793	-0.0106583	0.00941134	0.25989	0.00369502	0.00511056	0.471204	0.0089447	0.00772367	0.249336
cg05632833	-0.0117706	0.00767655	0.12807	0.00160221	0.00416853	0.701454	0.00386883	0.00629996	0.540415
cg05632838	0.0144213	0.00976747	0.142676	-0.00169362	0.00530394	0.750095	-0.0131236	0.00801593	0.104447
cg05632866	0.00639303	0.00385173	0.0998063	-0.00334314	0.00209157	0.112825	-0.00650097	0.00316102	0.0420903
cg05632908	-0.00868665	0.0073996	0.242956	0.00260339	0.00401814	0.518393	0.0096521	0.00607267	0.114833
cg05632934	0.0044958	0.00993368	0.651741	-0.00283556	0.0053942	0.600176	-0.0138467	0.00815234	0.092241
cg05632962	-0.000791511	0.0127335	0.950548	0.00964203	0.00691455	0.16599	-0.00775159	0.0104501	0.459806
cg05633070	-0.0333895	0.0296503	0.26257	-0.00353741	0.0161008	0.826509	0.0252939	0.0243333	0.300863
cg05633147	-0.000783727	0.00659324	0.905596	-0.00138549	0.00358027	0.699518	0.0023288	0.00541092	0.667755
cg05633152	-0.00198364	0.00561051	0.724348	0.00133589	0.00304663	0.661897	-0.00179374	0.00460442	0.697609
cg05633168	0.0013413	0.0101185	0.894784	0.000761881	0.00549454	0.889971	-0.003669	0.00830398	0.659476
cg05633190	0.00494247	0.00643681	0.444225	-0.00400544	0.00349532	0.254306	-0.00334661	0.00528254	0.527707
cg05633225	-0.00877885	0.0448999	0.845346	-0.012292	0.0243816	0.615163	-0.0142057	0.0368483	0.700598
cg05633238	0.00852225	0.00856989	0.322191	-0.00162662	0.00465363	0.727354	-0.0035147	0.00703311	0.618259
cg05633287	0.000200446	0.00838987	0.980983	-0.00207355	0.00455588	0.649907	0.00207099	0.00688537	0.764149
cg05633290	0.00567614	0.0108747	0.602749	0.00218351	0.00590519	0.712271	0.00131733	0.00892461	0.882924
cg05633300	-0.00900869	0.0162702	0.580913	-0.00313166	0.00883506	0.723674	0.00356026	0.0133526	0.79025
cg05633380	0.000698518	0.00634064	0.912479	0.00312545	0.0034431	0.365999	0.00249639	0.00520361	0.632363
cg05633391	-0.004225	0.00323815	0.194699	0.00366721	0.00175838	0.039332	0.00355381	0.00265748	0.183887
cg05633407	0.011532	0.0148927	0.440394	-0.00114308	0.00808707	0.887855	-0.000713708	0.0122221	0.95354
cg05633420	-0.000789395	0.0180861	0.965265	-0.00781608	0.00982112	0.427837	-0.0128919	0.0148428	0.386978
cg05633503	0.0134839	0.0105338	0.203217	-0.00582677	0.00572006	0.310602	-0.00349982	0.00864483	0.686378
cg05633523	-0.0289076	0.0267309	0.281873	0.0208599	0.0145155	0.153534	0.0257273	0.0219375	0.243428
cg05633524	0.00752925	0.0073218	0.306049	-0.00250805	0.00397589	0.52947	-0.00413494	0.00600883	0.492811
cg05633550	0.0151213	0.0112421	0.181373	0.00699001	0.0061047	0.254686	-0.0177383	0.00922614	0.0571141
cg05633597	0.0373383	0.0120195	0.00240889	-0.0150561	0.00652683	0.0229382	-0.0202959	0.0098641	0.0419977
cg05633605	0.00656105	0.00797936	0.412712	0.00589851	0.00433296	0.176198	-0.00501669	0.00654848	0.445267
cg05633656	0.0127209	0.0135556	0.350081	-0.0267192	0.00736097	0.00043196	-0.00238728	0.0111248	0.830483
cg05633660	-0.0148357	0.0081094	0.0700412	-0.00244713	0.00440358	0.579534	0.0124332	0.0066552	0.0643956
cg05633670	-0.0217529	0.0678665	0.749179	-0.0122268	0.0368529	0.740693	0.0109274	0.0556964	0.844819
cg05633748	-0.00290607	0.0123517	0.814432	-0.00143395	0.00670726	0.831106	0.0092839	0.0101368	0.361743
cg05633807	-0.00689303	0.0111376	0.537262	-0.00205172	0.00604793	0.735073	0.0112164	0.00914034	0.222392
cg05633888	-0.0121957	0.011313	0.283379	0.00709645	0.00614318	0.250522	0.00318058	0.00928428	0.732571
cg05633900	-0.0403265	0.0313651	0.201243	-0.00569126	0.0170319	0.7389	0.0230716	0.0257406	0.372044
cg05633925	-0.00953845	0.00541029	0.0806738	0.00272739	0.0029379	0.35526	0.00600011	0.00444009	0.179357
cg05633931	0.0150406	0.00921489	0.105495	0.00289689	0.00500388	0.563821	-0.014598	0.00756244	0.0561407
cg05633973	-0.0069286	0.00844602	0.413797	-0.00269303	0.00458636	0.558285	0.00628069	0.00693145	0.366856
cg05634040	-0.0175459	0.0213876	0.413776	-0.00125842	0.0116139	0.913912	0.012674	0.0175523	0.471785
cg05634042	0.0124124	0.0151601	0.414697	-0.00376559	0.00823227	0.648272	-0.000354109	0.0124416	0.977345
cg05634047	0.0131446	0.0113506	0.249351	-0.00617674	0.00616361	0.318481	-0.0132932	0.00931517	0.156398
cg05634052	0.000494137	0.00244406	0.84015	-0.000299827	0.00132717	0.821688	0.000127679	0.00200578	0.94936
cg05634057	-0.00500397	0.00885782	0.573278	0.00418475	0.00480998	0.386187	0.00430291	0.0072694	0.555118
cg05634071	0.00421285	0.00909668	0.644194	0.00169849	0.00493969	0.731619	-0.00245677	0.00746543	0.742716
cg05634118	-0.00556968	0.0249192	0.823553	0.000716645	0.0135316	0.957859	-2.58281e-06	0.0204506	0.999899
cg05634149	0.0318661	0.00974097	0.00143	-0.0103256	0.00528955	0.0534714	-0.0237476	0.00799418	0.00365007
cg05634218	-0.00431024	0.00579151	0.458321	-0.00255585	0.00314491	0.418149	0.00575507	0.00475295	0.228551
cg05634228	0.00111811	0.00763235	0.883797	-0.000548359	0.00414453	0.894982	-0.000623194	0.00626369	0.920928
cg05634255	0.0258955	0.0175864	0.143748	-0.012737	0.00954978	0.185041	-0.0239952	0.0144327	0.0992494
cg05634256	0.0285736	0.024629	0.248496	-0.00691126	0.0133741	0.606357	-0.0242273	0.0202125	0.233247
cg05634287	0.000202963	0.00207294	0.922182	0.000867747	0.00112565	0.442428	-0.000952885	0.00170122	0.576536
cg05634376	0.00184331	0.0090468	0.838923	0.00234782	0.0049126	0.633657	-0.00413377	0.00742449	0.578812
cg05634428	-0.0277118	0.0147014	0.0620716	0.00731059	0.00798316	0.361801	0.0261026	0.0120651	0.032668
cg05634467	0.0178735	0.0168252	0.290424	-0.00653028	0.00913646	0.476278	-0.0128663	0.0138081	0.353484
cg05634486	-0.023094	0.00879328	0.00986143	0.00684133	0.00477494	0.154763	0.0172002	0.00721644	0.0188635
cg05634495	-0.0160349	0.0190674	0.402196	0.00748517	0.010354	0.471261	0.00627783	0.0156482	0.689062
cg05634498	0.00387257	0.00834123	0.643373	0.00101443	0.00452946	0.823202	-0.00621076	0.00684545	0.366241
cg05634534	0.0837842	0.0625501	0.183178	-0.00673042	0.033966	0.843292	-0.0724525	0.0513334	0.160946
cg05634552	0.0139385	0.0180825	0.442462	-0.0130044	0.00981919	0.18812	-0.00399962	0.0148399	0.788036
cg05634622	0.0116768	0.011764	0.32309	0.00599111	0.00638812	0.350375	-0.00627937	0.00965447	0.516784
cg05634630	0.00104002	0.0108159	0.923571	-0.00694658	0.00587325	0.239459	0.00167676	0.00887634	0.850518
cg05634637	0.0338753	0.012905	0.00989834	-0.0056531	0.0070077	0.421581	-0.0169889	0.0105909	0.111558
cg05634649	0.00785885	0.00643969	0.224932	0.00379567	0.00349689	0.280099	-0.00573392	0.0052849	0.28031
cg05634679	0.0445395	0.025287	0.0809565	-0.00521927	0.0137314	0.704606	-0.0408839	0.0207525	0.0513432
cg05634697	0.011675	0.0108288	0.283329	-0.00336348	0.00588029	0.568494	0.00435009	0.00888697	0.625469
cg05634734	0.0282662	0.0192548	0.144956	0.00993049	0.0104558	0.344315	-0.0303519	0.015802	0.05735
cg05634779	0.0311511	0.0158911	0.0524914	-0.0109735	0.00862922	0.206174	-0.0204737	0.0130415	0.119314
cg05634809	-0.000271392	0.00281487	0.923367	-0.00130042	0.00152853	0.396747	0.00177867	0.0023101	0.442978
cg05634879	0.00294757	0.0091566	0.748134	0.00461427	0.00497223	0.355434	-0.00464416	0.00751461	0.537841
cg05634907	-0.004842	0.00342705	0.160515	0.00171437	0.00186096	0.358948	0.00277118	0.0028125	0.326635
cg05634915	0.0358117	0.0191737	0.0644581	-0.0264009	0.0104117	0.012627	-0.0219437	0.0157354	0.165964
cg05635005	0.0260491	0.0336634	0.440703	-0.0200246	0.0182799	0.275715	-0.0399897	0.0276267	0.150601
cg05635014	0.00510758	0.00952502	0.592884	-0.00704028	0.00517229	0.176247	-0.00238431	0.00781696	0.76093
cg05635036	-0.0164566	0.015388	0.287211	0.0123379	0.008356	0.142657	0.0146469	0.0126286	0.248634
cg05635096	-0.00407819	0.0151055	0.787682	0.00505327	0.00820262	0.53913	0.00857607	0.0123967	0.490521
cg05635114	0.0222024	0.0144726	0.127877	-0.00223788	0.00785893	0.776367	-0.0170011	0.0118773	0.155153
cg05635121	-0.00154549	0.00359907	0.668462	-0.000802957	0.00195437	0.68198	0.000538256	0.00295367	0.855735
cg05635169	0.00309289	0.00757624	0.683894	-0.0046689	0.00411405	0.258898	0.00310318	0.00621764	0.61871
cg05635233	-0.00465611	0.0119902	0.698525	-0.00999869	0.00651092	0.127488	0.00430886	0.00984006	0.662325
cg05635276	-0.00301637	0.00365762	0.411337	-0.00100706	0.00198616	0.613142	0.00203633	0.00300172	0.498951
cg05635278	0.0139585	0.0310947	0.654384	0.0221448	0.0168851	0.192419	-0.00526204	0.0255187	0.837013
cg05635287	0.00549226	0.0123097	0.656348	-0.00344528	0.0066844	0.607293	-0.004997	0.0101022	0.621839
cg05635340	-0.0144116	0.0198222	0.468746	-0.00160012	0.0107639	0.882097	-0.00134787	0.0162677	0.934117
cg05635369	-0.0245338	0.0134174	0.0701828	0.00857595	0.00728593	0.241713	0.0159706	0.0110113	0.149799
cg05635388	-0.00933593	0.0176024	0.596919	-0.00678441	0.00955847	0.479342	0.0185791	0.0144459	0.201103
cg05635452	0.0168973	0.0134953	0.213192	-0.00680938	0.00732822	0.35482	-0.0104052	0.0110753	0.349531
cg05635504	-0.0101841	0.0119494	0.395916	-0.00619059	0.00648879	0.342153	0.0156052	0.00980662	0.114413
cg05635562	0.00950205	0.019507	0.62715	-0.00454249	0.0105927	0.668884	0.00974018	0.0160089	0.544163
cg05635598	-0.0061622	0.0065664	0.350072	0.000509802	0.00356569	0.886572	0.008579	0.00538889	0.114259
cg05635600	0.0021671	0.0107849	0.841117	0.000468181	0.0058564	0.936428	-0.00505974	0.00885088	0.568715
cg05635617	-0.00506098	0.00611902	0.409977	-0.00146703	0.00332276	0.65971	0.00231975	0.00502174	0.645035
cg05635699	0.0124326	0.010549	0.241119	0.000230759	0.00572834	0.96794	-0.0159573	0.00865733	0.0679899
cg05635730	0.00283802	0.0052688	0.591219	-0.00342736	0.00286107	0.233519	-0.00321304	0.00432398	0.45902
cg05635754	-0.0207935	0.013555	0.1279	-0.00111043	0.00736068	0.880362	0.0169615	0.0111243	0.130197
cg05635798	0.0169961	0.0112604	0.134071	-0.00851241	0.00611462	0.166688	-0.00666048	0.00924113	0.472597
cg05635807	-0.00250575	0.00209974	0.235294	0.00194287	0.0011402	0.0912095	0.000793767	0.0017232	0.64597
cg05635887	0.00915975	0.00946952	0.335522	0.00365612	0.00514215	0.478583	-0.000845796	0.00777141	0.913532
cg05635923	0.0127749	0.0146203	0.384144	-0.000478641	0.00793914	0.952035	-0.00888044	0.0119985	0.4608
cg05635940	-0.000982329	0.0106505	0.926681	-0.00555769	0.00578346	0.338679	0.00778821	0.00874064	0.374856
cg05635953	-0.00251135	0.00471799	0.595597	0.00255381	0.00256197	0.321042	0.00151578	0.00387194	0.696201
cg05635956	-0.00620941	0.00997959	0.535091	-0.00541676	0.00541913	0.319715	0.00901834	0.00819002	0.27324
cg05635966	-0.00159347	0.00357912	0.657041	0.00020293	0.00194354	0.917032	0.00133868	0.0029373	0.649466
cg05636047	-0.00602404	0.0131864	0.648689	-0.00248391	0.0071605	0.729336	0.00462729	0.0108218	0.669785
cg05636058	-0.0102457	0.0161383	0.526833	-0.00273977	0.00876343	0.755148	0.00367737	0.0132443	0.781798
cg05636086	-0.00338269	0.00605222	0.577354	0.00168862	0.00328648	0.608418	0.00508688	0.00496692	0.308011
cg05636112	0.0159576	0.0185081	0.390454	-0.00805286	0.0100503	0.424709	-0.0135019	0.0151891	0.375987
cg05636131	0.00452111	0.00722863	0.532974	0.00120111	0.0039253	0.76019	0.0032868	0.00593236	0.580672
cg05636363	-0.034729	0.0396137	0.382564	0.0257967	0.021511	0.233016	0.0348311	0.03251	0.286336
cg05636467	-0.0189828	0.0132508	0.154814	0.00596072	0.00719545	0.409237	0.0102074	0.0108746	0.349969
cg05636499	-0.00784939	0.00548374	0.155153	0.00248409	0.00297779	0.405973	0.00778413	0.00450038	0.0864957
cg05636513	-0.0121566	0.0115382	0.294379	0.0052986	0.00626551	0.399569	0.00689077	0.00946917	0.468339
cg05636584	0.00226672	0.0133669	0.865654	-0.00211688	0.0072585	0.77111	0.00394909	0.0109699	0.719543
cg05636593	0.0138203	0.0107958	0.203185	-0.00550494	0.00586234	0.34977	-0.00924193	0.00885986	0.299178
cg05636603	-0.0193283	0.0173529	0.267776	0.00554843	0.00942298	0.55719	0.00618682	0.0142411	0.664824
cg05636617	0.00155306	0.0190875	0.935299	-0.010151	0.0103649	0.32955	-0.0138349	0.0156647	0.379061
cg05636663	-3.46107e-05	0.00371567	0.992585	-0.00124154	0.00201769	0.539608	0.00157449	0.00304936	0.606657
cg05636681	0.0011956	0.00305927	0.696691	-0.000970471	0.00166125	0.560294	-0.000231049	0.00251067	0.926844
cg05636714	-0.000476021	0.00739699	0.948806	-0.00506675	0.00401672	0.209828	0.00288152	0.00607053	0.635961
cg05636739	0.0479385	0.0202841	0.0198657	-0.0130227	0.0110147	0.239636	-0.0459058	0.0166467	0.00681849
cg05636749	-0.00122295	0.00693668	0.86038	0.00339345	0.00376676	0.369614	0.00224746	0.00569277	0.693761
cg05636811	-0.00587248	0.00434385	0.179178	0.00107421	0.0023588	0.649715	0.00327738	0.00356489	0.359925
cg05636830	0.00179807	0.0159476	0.910435	0.0191802	0.00865988	0.0288328	-0.00447376	0.0130878	0.733134
cg05636843	0.00739382	0.00740262	0.320078	0.00123371	0.00401978	0.759492	-0.0126351	0.00607515	0.0398679
cg05636869	-0.00380735	0.00585367	0.516777	-0.00114753	0.00317867	0.718783	0.00316005	0.00480397	0.51204
cg05636876	0.00497188	0.00479777	0.302339	-0.00301195	0.00260529	0.250148	-0.00518635	0.00393741	0.190509
cg05636881	0.0040727	0.00317743	0.202622	-0.00185259	0.00172541	0.285303	-0.00125804	0.00260764	0.630449
cg05636891	-0.000116062	0.00447877	0.979373	0.00263548	0.00243207	0.280894	0.00190441	0.00367562	0.605417
cg05636896	-0.0419444	0.0258871	0.108035	0.0197555	0.0140572	0.162732	0.0407471	0.0212449	0.0577077
cg05636912	-0.0114046	0.0143042	0.427	-0.0109342	0.00776747	0.162044	0.0101755	0.0117391	0.387934
cg05636964	-0.0403403	0.0148408	0.00762772	0.00626564	0.00805884	0.438541	0.0254441	0.0121795	0.0390051
cg05636996	-0.0102641	0.00862949	0.236833	0.00182431	0.004686	0.697798	0.00699227	0.00708202	0.325649
cg05637065	0.00431893	0.00401972	0.284978	-0.00333797	0.00218279	0.12908	-0.00361691	0.00329889	0.275297
cg05637092	0.00798528	0.00368597	0.032439	-0.00357716	0.00200156	0.0766618	-0.00579875	0.00302499	0.057839
cg05637113	0.00141665	0.00737486	0.848025	-0.00336989	0.0040047	0.401903	0.00351559	0.00605237	0.562522
cg05637152	-0.0174256	0.0202968	0.39246	0.00337569	0.0110216	0.75997	0.00657063	0.0166571	0.694002
cg05637188	0.0103367	0.00671693	0.126701	-0.00545621	0.00364743	0.137542	-0.00947621	0.00551243	0.0884158
cg05637265	0.000467342	0.00763383	0.951295	0.00184048	0.00414533	0.657922	-9.77861e-05	0.0062649	0.987575
cg05637266	-0.00139082	0.00205979	0.50095	-0.000676246	0.00111851	0.546692	0.00170609	0.00169042	0.31506
cg05637296	-0.0148088	0.0086421	0.0894257	0.00192316	0.00469284	0.682745	0.0109558	0.00709237	0.125283
cg05637308	-0.000425667	0.00264181	0.872289	0.00038982	0.00143456	0.786335	-0.000526736	0.00216807	0.808495
cg05637351	1.17647e-05	0.00228815	0.995907	-0.000551596	0.00124251	0.657961	-0.00131992	0.00187783	0.483604
cg05637352	-0.00663923	0.004402	0.134362	-0.00283725	0.00239038	0.237806	0.0032724	0.00361262	0.367008
cg05637360	0.00319313	0.00975418	0.744017	0.00352811	0.00529672	0.506746	0.00624362	0.00800502	0.437088
cg05637384	-0.0142121	0.0214002	0.508011	-0.00332559	0.0116208	0.775282	-0.00438093	0.0175627	0.803482
cg05637388	0.013082	0.0156748	0.405759	0.0022594	0.00851172	0.791163	-0.0054783	0.0128639	0.671038
cg05637398	-0.00814614	0.0106585	0.446334	-0.000925233	0.00578779	0.873285	0.00776546	0.00874718	0.376603
cg05637450	-0.00483723	0.0149274	0.746515	0.0114611	0.00810589	0.16021	0.00857907	0.0122506	0.485218
cg05637510	0.0111592	0.0171287	0.51609	0.00365068	0.00930126	0.695454	-0.0175832	0.0140572	0.213649
cg05637536	-0.00330895	0.00539452	0.540885	-0.000225576	0.00292934	0.938759	0.00443448	0.00442716	0.31871
cg05637601	0.00355769	0.00767746	0.643998	0.006694	0.00416902	0.111218	-0.010859	0.00630071	0.0876152
cg05637610	-0.00387741	0.0130796	0.767448	-0.00327798	0.0071025	0.645334	0.0139122	0.0107341	0.197662
cg05637619	-0.0152405	0.0171092	0.374992	-0.00487372	0.00929068	0.600929	0.0212751	0.0140412	0.13259
cg05637630	0.0142913	0.0103253	0.169129	0.00282006	0.00560686	0.615994	-0.0148998	0.00847374	0.08147
cg05637694	-0.0179798	0.0091755	0.0525785	0.00327295	0.00498249	0.512624	0.0162927	0.00753012	0.0326533
cg05637773	0.00222599	0.00283358	0.433806	0.000305527	0.00153869	0.842972	-0.00129728	0.00232545	0.578074
cg05637792	0.0138977	0.0181474	0.44542	-0.00389961	0.0098544	0.693076	-0.0198811	0.0148931	0.184659
cg05637795	-0.0043228	0.00240357	0.0748425	0.000241795	0.00130519	0.853369	0.00451583	0.00197256	0.0239692
cg05637818	-0.00308484	0.0100961	0.760527	0.00165918	0.00548239	0.762737	0.00763547	0.00828562	0.358789
cg05637837	-0.0229617	0.00666168	0.000804373	0.00903631	0.00361743	0.0139695	0.0148303	0.00546708	0.00774846
cg05637838	-0.000222486	0.00877377	0.979815	0.00287915	0.00476434	0.54688	0.00180643	0.00720043	0.802377
cg05637886	-0.000136376	0.010125	0.989278	-0.0118	0.00549811	0.034055	0.00329018	0.00830938	0.692902
cg05637892	-0.00624775	0.0033632	0.0658892	-0.00105756	0.00182629	0.56372	0.0052957	0.0027601	0.0576193
cg05637903	0.000383728	0.00276476	0.889868	-0.00207249	0.00150132	0.170248	0.00057465	0.00226897	0.800536
cg05637940	0.00370246	0.0169724	0.82772	-0.000739152	0.00921637	0.936224	-0.00400647	0.0139289	0.774165
cg05637945	-0.00207165	0.00265182	0.436353	0.00293032	0.00143999	0.04426	0.0011468	0.00217629	0.599289
cg05638011	-0.00711172	0.00765938	0.355182	-0.00824564	0.0041592	0.0499162	0.0104094	0.00628587	0.100573
cg05638032	0.00177495	0.00975595	0.855969	-0.000950904	0.00529769	0.85788	-0.00259805	0.00800648	0.746181
cg05638056	-0.00875823	0.0112139	0.436473	0.000414606	0.0060894	0.94584	0.00647921	0.00920302	0.482901
cg05638059	0.00442992	0.00299959	0.142576	-0.00251532	0.00162884	0.125402	-0.00448845	0.00246169	0.0709708
cg05638165	0.0207446	0.00999028	0.0401799	-0.0109038	0.00542493	0.0468845	-0.0161912	0.00819879	0.0507932
cg05638188	-0.000999772	0.00285562	0.726928	-0.00259366	0.00155066	0.0972451	0.00332867	0.00234354	0.158331
cg05638200	-0.00179799	0.0147262	0.903047	0.0254257	0.00799661	0.00191617	-0.0112659	0.0120854	0.353278
cg05638249	-0.00507208	0.0156587	0.746618	-0.00774284	0.008503	0.364496	-0.00158606	0.0128507	0.901998
cg05638250	-0.020752	0.0146759	0.160181	0.0108549	0.00796931	0.175955	0.0170527	0.0120442	0.159646
cg05638287	0.00251922	0.00244846	0.305783	-0.00102363	0.00132956	0.443009	-0.00317522	0.00200939	0.116934
cg05638299	0.00637466	0.00856578	0.458342	-0.000269673	0.0046514	0.953872	-0.0079955	0.00702973	0.257849
cg05638347	0.000258463	0.0114146	0.981976	0.0032358	0.00619834	0.60269	0.00884324	0.00936766	0.347229
cg05638401	0.00342744	0.00333008	0.305626	0.000786214	0.0018083	0.664574	-0.0046179	0.00273292	0.0939114
cg05638439	-0.0263085	0.0251749	0.2983	0.00827834	0.0136705	0.546053	0.00816589	0.0206605	0.693429
cg05638471	-0.00605672	0.018518	0.744234	0.0114169	0.0100556	0.258688	0.00865946	0.0151973	0.569972
cg05638472	-0.00623681	0.0070493	0.378226	0.00496627	0.00382792	0.197214	0.00576461	0.00578519	0.321222
cg05638493	-0.0222277	0.0104028	0.0348381	0.00192537	0.00564892	0.733875	0.0152886	0.00853731	0.0760765
cg05638500	0.00733231	0.0140614	0.603102	-0.000731095	0.00763563	0.923895	-0.0162254	0.0115399	0.162534
cg05638520	0.0367974	0.0202187	0.0714829	-0.0249952	0.0109792	0.024745	-0.0304648	0.016593	0.0690579
cg05638563	-0.00719941	0.00866023	0.407594	-0.00154687	0.00470268	0.742832	0.0068072	0.00710724	0.340273
cg05638589	-0.0128021	0.0104738	0.224207	-0.000549765	0.00568748	0.92317	0.00883395	0.00859558	0.30633
cg05638594	-0.018944	0.0305109	0.535955	-0.00247096	0.0165681	0.881716	0.0263447	0.0250396	0.29505
cg05638598	-0.028583	0.0161227	0.0790231	0.0111835	0.00875498	0.204155	0.0276388	0.0132315	0.0390274
cg05638634	0.0164864	0.0159805	0.304496	-0.018521	0.00867773	0.035038	-0.00304678	0.0131148	0.816724
cg05638648	0.0649001	0.0624835	0.301233	0.0208859	0.0339298	0.539455	-0.0481836	0.0512787	0.349461
cg05638689	0.0023491	0.0144514	0.871169	0.0067334	0.00784739	0.392735	-0.00165754	0.0118599	0.889105
cg05638699	0.00421018	0.00344263	0.22396	-0.00149117	0.00186942	0.426785	-0.004668	0.00282528	0.101341
cg05638739	-0.00977138	0.00733668	0.185662	0.0066247	0.00398397	0.0991919	0.00833505	0.00602104	0.169062
cg05638748	-0.00441637	0.0124208	0.722849	0.00861877	0.00674474	0.203993	0.00216169	0.0101934	0.832448
cg05638776	0.00365327	0.0106327	0.731812	0.00151217	0.00577379	0.793886	0.00126496	0.00872602	0.885004
cg05638787	-0.0016575	0.0193149	0.93177	0.00325008	0.0104884	0.757242	0.00427197	0.0158513	0.788047
cg05638821	-0.0186302	0.0165279	0.262113	-0.00148756	0.00897501	0.868662	0.0139341	0.0135641	0.306543
cg05638830	-0.00947799	0.0137269	0.491354	0.0101646	0.00745399	0.175466	-0.00105005	0.0112653	0.925906
cg05638831	-0.00600281	0.00728139	0.411493	0.00551421	0.00395395	0.165944	0.00328641	0.00597566	0.583458
cg05638842	0.029208	0.0242125	0.230281	0.00132876	0.0131479	0.919685	-0.0352898	0.0198706	0.0785013
cg05638853	-8.55379e-05	0.00714459	0.990469	0.00392912	0.00387966	0.313403	-0.0013217	0.0058634	0.822074
cg05638883	0.0107006	0.0152993	0.485768	-0.00595661	0.00830785	0.474903	-0.00274963	0.0125558	0.827061
cg05639004	0.000543478	0.00711726	0.939271	0.00329572	0.00386482	0.395652	-0.00182181	0.00584097	0.755705
cg05639068	0.00797084	0.00776487	0.306895	0.0042816	0.00421649	0.312124	-0.00452534	0.00637245	0.479119
cg05639081	0.00660681	0.00583698	0.260143	0.000212995	0.0031696	0.946545	-0.00560219	0.00479027	0.244733
cg05639088	0.00727601	0.00999336	0.468109	-0.00539121	0.00542661	0.322657	-0.00141968	0.00820132	0.862888
cg05639188	-0.01218	0.025966	0.639945	-0.0238178	0.0141001	0.0940139	0.0306236	0.0213097	0.153535
cg05639203	-0.00187461	0.00250886	0.456539	0.00024501	0.00136236	0.857607	0.000684788	0.00205896	0.740077
cg05639205	0.00779587	0.00785942	0.323417	-0.00728152	0.00426783	0.0908038	-0.00431002	0.00645004	0.505396
cg05639234	0.0111605	0.0179258	0.534841	-0.00149594	0.00973409	0.878143	-0.0173258	0.0147113	0.24145
cg05639246	0.00398663	0.00616944	0.519502	-0.00158728	0.00335013	0.636585	-0.00996659	0.00506311	0.0515296
cg05639258	-0.000479279	0.00217585	0.826067	0.000283964	0.00118153	0.810517	-0.00139016	0.00178567	0.437938
cg05639310	-0.000304836	0.00292444	0.917171	-0.00162888	0.00158803	0.307275	-0.000602794	0.00240002	0.802157
cg05639334	0.0183504	0.012823	0.15525	-0.00194481	0.00696317	0.78054	-0.0171555	0.0105236	0.105919
cg05639392	-0.0114852	0.017524	0.513582	0.00546644	0.00951592	0.566834	0.00928443	0.0143816	0.519896
cg05639395	-0.000317668	0.00978595	0.974163	0.00893735	0.00531397	0.0954334	-0.00279008	0.0080311	0.728948
cg05639399	0.00208558	0.00800572	0.794956	-0.0057699	0.00434727	0.187176	-0.000927251	0.00657011	0.888024
cg05639405	0.00124792	0.00350607	0.722574	-0.00179832	0.00190387	0.346954	-0.00126552	0.00287735	0.660929
cg05639411	8.41647e-05	0.00715314	0.990634	-0.00405548	0.0038843	0.298742	0.0084686	0.00587041	0.151977
cg05639443	-0.00481894	0.00678642	0.479154	-0.000279318	0.00368517	0.93972	0.00159996	0.00556946	0.774444
cg05639508	0.00717924	0.0101466	0.48072	0.00861211	0.00550981	0.120913	-0.0132871	0.00832707	0.113437
cg05639513	0.00432173	0.0118311	0.715601	0.000693515	0.00642456	0.914234	0.000744989	0.00970955	0.93898
cg05639522	-0.00141176	0.0224913	0.950064	-0.00363742	0.0122132	0.766398	-0.00930425	0.018458	0.615216
cg05639588	0.00763567	0.00798325	0.340937	0.0120508	0.00433507	0.00639849	-0.00812357	0.00655167	0.217642
cg05639620	0.0179037	0.0111402	0.110893	-0.00773801	0.00604935	0.203537	-0.0115916	0.00914248	0.207517
cg05639624	0.00336176	0.00336266	0.319634	-0.000669885	0.001826	0.714428	-0.0017497	0.00275966	0.527379
cg05639657	-0.00839034	0.0075951	0.271698	0.00083318	0.0041243	0.840276	0.0022436	0.00623312	0.719576
cg05639678	0.0304983	0.0126367	0.0174532	-0.00885986	0.006862	0.199359	-0.0257155	0.0103707	0.0146681
cg05639679	-0.000348606	0.00390836	0.929089	-0.000149594	0.00212232	0.943935	-0.00163367	0.0032075	0.611543
cg05639690	-0.0119605	0.018313	0.515045	0.00384508	0.00994432	0.699754	0.0178811	0.015029	0.236697
cg05639705	0.00153959	0.00802842	0.848278	-0.00442383	0.0043596	0.312461	0.00210538	0.00658874	0.749921
cg05639747	0.0150051	0.00752122	0.0485119	-0.0078228	0.00408418	0.0580393	-0.0169267	0.00617249	0.00712422
cg05639807	0.00219186	0.00992816	0.825679	0.00393825	0.0053912	0.466641	0.000406005	0.00814781	0.960348
cg05639842	-0.000944036	0.00311395	0.762338	-0.000899261	0.00169094	0.595929	-0.000949737	0.00255555	0.710878
cg05639912	0.027846	0.0181945	0.128773	-0.00568734	0.00987998	0.566032	-0.013741	0.0149318	0.359455
cg05639937	-0.0176027	0.0171655	0.307389	0.00994106	0.0093212	0.288533	0.0171127	0.0140873	0.227057
cg05640063	-0.00104718	0.00203337	0.607587	0.000434764	0.00110416	0.694528	0.00180856	0.00166874	0.28083
cg05640128	-0.000427522	0.00241403	0.859757	0.000698781	0.00131087	0.595063	0.00134869	0.00198114	0.497452
cg05640189	0.0113825	0.00463135	0.0155443	-0.000593191	0.00251492	0.813973	-0.00869772	0.00380084	0.024027
cg05640206	-0.00116962	0.00919148	0.898974	-0.00223428	0.00499116	0.655288	-0.00154111	0.00754323	0.838494
cg05640266	0.00589511	0.00710711	0.408637	-0.00717973	0.00385931	0.065505	0.0020692	0.00583264	0.723447
cg05640269	-0.001059	0.0154001	0.945301	0.0107917	0.00836258	0.199593	0.00560343	0.0126385	0.658375
cg05640294	-0.0037583	0.0101053	0.710673	0.00494529	0.00548741	0.369447	0.00340968	0.00829321	0.681769
cg05640307	-0.0290917	0.0165258	0.0811236	0.00715955	0.00897387	0.426693	0.0018357	0.0135624	0.89258
cg05640318	-0.0151299	0.0114822	0.190348	0.00214353	0.00623509	0.731665	0.00822447	0.00942319	0.384679
cg05640320	0.00767211	0.00820235	0.351654	0.00172612	0.00445405	0.699106	-0.00781093	0.00673148	0.248415
cg05640322	0.0146244	0.0166358	0.381268	0.00099791	0.0090336	0.912241	0.000122192	0.0136526	0.992875
cg05640342	-0.0256646	0.0119826	0.0344135	-0.00379505	0.00650678	0.560921	0.0184188	0.0098338	0.0637221
cg05640346	0.00254766	0.00709081	0.720067	0.00500671	0.00385046	0.196219	-0.000844148	0.00581926	0.884928
cg05640361	0.00409148	0.00897854	0.649507	-0.00302672	0.00487554	0.536017	-0.00268175	0.00736848	0.716595
cg05640364	-0.0286996	0.026503	0.28123	0.00699135	0.0143917	0.628082	0.0315582	0.0217504	0.149647
cg05640369	0.0175868	0.0137751	0.204391	0.00281765	0.00748015	0.707134	-0.0105201	0.0113049	0.354107
cg05640416	-0.0069553	0.00606867	0.254241	0.00300997	0.00329542	0.36304	0.00276994	0.00498042	0.579227
cg05640422	-0.00178554	0.00865025	0.836849	0.00632739	0.00469726	0.180737	-0.00500405	0.00709905	0.482369
cg05640423	-0.0141	0.0320691	0.661034	0.00806016	0.0174142	0.644387	0.0165186	0.0263184	0.531537
cg05640508	0.00989989	0.00839856	0.241037	-0.00367659	0.00456059	0.421887	-0.00969176	0.0068925	0.162504
cg05640538	-0.002161	0.00996794	0.82877	-0.00130221	0.0054128	0.810328	-0.000750885	0.00818045	0.927032
cg05640540	0.02211	0.0171498	0.200024	-0.0070346	0.00931271	0.451638	-0.0169603	0.0140745	0.230773
cg05640547	-0.00452339	0.0114448	0.693434	0.00600946	0.00621475	0.335681	-0.00166674	0.00939246	0.859477
cg05640558	-0.000983604	0.00522013	0.850891	0.0019059	0.00283464	0.502765	0.000591155	0.00428404	0.890501
cg05640560	0.0338614	0.0176185	0.0572018	-0.020502	0.00956719	0.0343216	-0.0183131	0.0144591	0.207992
cg05640674	-0.0366004	0.0171855	0.0354235	0.011727	0.00933207	0.211546	0.0291949	0.0141037	0.0407929
cg05640676	0.0371932	0.019371	0.0574421	-0.0226325	0.0105189	0.0336155	-0.0275976	0.0158974	0.0853656
cg05640721	0.00195688	0.00307888	0.52637	0.00125735	0.0016719	0.453627	-0.0045528	0.00252677	0.0743112
cg05640731	0.0257076	0.0126569	0.044655	-0.016419	0.00687298	0.0186006	-0.00823975	0.0103872	0.429336
cg05640754	-0.0176861	0.00906643	0.0536331	0.00631762	0.00492326	0.202112	0.0147176	0.0074406	0.0504285
cg05640790	-0.00769426	0.00997738	0.442259	0.00577855	0.00541792	0.288505	-0.000305235	0.0081882	0.970331
cg05640992	0.000245057	0.00458388	0.957462	0.00207228	0.00248915	0.406915	0.00167613	0.00376189	0.656795
cg05641004	-0.0206131	0.0171784	0.232739	0.00337965	0.00932825	0.717821	-0.00734435	0.0140979	0.603447
cg05641022	0.00105285	0.00801754	0.895764	-0.00123626	0.00435369	0.776977	0.00548777	0.00657981	0.40607
cg05641033	0.000285671	0.00229871	0.901325	0.000248622	0.00124825	0.842492	-0.000228613	0.00188649	0.903766
cg05641048	-0.0313021	0.0179042	0.0832001	0.00937691	0.00972235	0.336926	0.0093333	0.0146935	0.526619
cg05641051	-0.00770451	0.00873677	0.379781	0.00110769	0.00474425	0.815821	0.00624248	0.00717006	0.385851
cg05641106	0.00443112	0.00808311	0.584669	-0.00486634	0.0043893	0.269985	0.000710386	0.00663362	0.914914
cg05641147	-0.00539237	0.00710625	0.449583	-0.00113115	0.00385884	0.769974	0.00289014	0.00583194	0.621185
cg05641180	-0.00601119	0.0139659	0.667733	-0.00179292	0.00758378	0.81355	0.00566492	0.0114615	0.622111
cg05641230	0.00394712	0.00789099	0.617929	0.00205151	0.00428497	0.633054	-0.00418913	0.00647595	0.51906
cg05641278	-0.0136879	0.0105333	0.196494	0.0102008	0.00571979	0.0772767	0.000180705	0.00864442	0.98336
cg05641284	-0.0109892	0.0139951	0.434011	0.00921848	0.00759961	0.227721	0.0103163	0.0114854	0.371036
cg05641292	-0.0185414	0.0192339	0.33716	0.0154661	0.0104444	0.141517	0.000148378	0.0157848	0.992517
cg05641348	-0.00916744	0.0149322	0.540525	0.0108883	0.00810851	0.182095	-0.00498239	0.0122545	0.68511
cg05641351	0.00139241	0.00276113	0.615067	0.000685199	0.00149935	0.648574	-0.00236217	0.00226599	0.299492
cg05641432	-0.024864	0.0242526	0.307514	-0.00474547	0.0131697	0.719289	0.0208501	0.0199035	0.297138
cg05641439	0.00238675	0.00207555	0.252664	-0.000639506	0.00112707	0.571594	-0.00169338	0.00170336	0.322335
cg05641446	0.00307687	0.014221	0.829108	-0.000739475	0.00772232	0.923887	-0.00648608	0.0116709	0.57951
cg05641515	0.0178316	0.0108648	0.103607	0.00550788	0.00589982	0.352571	-0.0152846	0.00891649	0.0893088
cg05641529	-0.00259901	0.0112041	0.816992	-0.00141153	0.00608403	0.816965	0.0044696	0.0091949	0.627867
cg05641535	0.000224325	0.0121305	0.985279	0.00838884	0.00658711	0.205517	0.0026359	0.0099552	0.791677
cg05641548	-0.00119434	0.00241249	0.621542	-0.000795426	0.00131003	0.544982	0.0011418	0.00197987	0.565319
cg05641624	0.00685833	0.0105919	0.518653	-0.00322172	0.00575162	0.576522	0.00298057	0.00869253	0.732336
cg05641627	-0.00274271	0.00936985	0.77029	-0.000886079	0.00508803	0.862068	0.00381007	0.00768962	0.621248
cg05641650	0.028692	0.0182904	0.119593	-0.0108626	0.00993209	0.276481	-0.0139758	0.0150105	0.353857
cg05641656	-0.00438646	0.011826	0.711412	0.00767454	0.00642175	0.234624	-0.0180025	0.0097053	0.066287
cg05641661	0.00182061	0.0116592	0.876199	-0.00533488	0.00633119	0.401261	0.00859896	0.00956843	0.370786
cg05641663	-0.00105042	0.00227045	0.64453	0.000570312	0.0012329	0.644581	0.000706165	0.0018633	0.705429
cg05641698	0.00316225	0.00896017	0.724821	-0.00899861	0.00486556	0.0670775	0.00132371	0.0073534	0.857474
cg05641722	-0.0129834	0.00766949	0.0933124	0.00977741	0.0041647	0.0206782	0.00680064	0.00629417	0.282298
cg05641778	0.00783445	0.00723429	0.281194	-0.00457645	0.00392837	0.24655	-0.00262297	0.00593701	0.659501
cg05641843	0.0215328	0.0123896	0.0850126	-0.0191145	0.00672779	0.00535809	-0.0151436	0.0101678	0.139252
cg05641849	-0.00494586	0.0128339	0.700705	0.00493489	0.00696908	0.480373	-0.00247039	0.0105325	0.814995
cg05641859	0.0232734	0.0184669	0.210237	-0.018402	0.0100279	0.069196	-0.00569514	0.0151554	0.707801
cg05641882	0.00238202	0.00504871	0.637999	0.000525001	0.00274156	0.848489	-0.00564165	0.00414336	0.176103
cg05641884	0.0128603	0.0206939	0.535586	-0.0118461	0.0112372	0.294108	-0.0228379	0.016983	0.181472
cg05641885	-0.0260594	0.0176824	0.143406	-0.00335277	0.00960192	0.727623	0.0188109	0.0145115	0.197596
cg05641903	-0.0109069	0.00778786	0.164178	0.0111699	0.00422897	0.00946139	0.00147423	0.00639131	0.818006
cg05641911	0.00884333	0.00686061	0.200102	0.000825244	0.00372546	0.825102	-0.00703251	0.00563034	0.214303
cg05641913	0.00474142	0.0123325	0.701375	6.59474e-05	0.00669679	0.992161	-0.00225047	0.010121	0.824448
cg05641961	-0.00144522	0.00212495	0.497857	-5.99537e-05	0.00115389	0.958657	0.000978246	0.0017439	0.57597
cg05641978	0.0241352	0.0166016	0.148852	0.000176032	0.00901502	0.984456	-0.0151803	0.0136246	0.267626
cg05642024	-0.00245637	0.0351634	0.944435	0.0108557	0.0190944	0.570836	0.00204409	0.0288578	0.943659
cg05642044	-0.00933418	0.00610233	0.128984	0.00256811	0.00331369	0.440002	0.00692915	0.00500804	0.169281
cg05642048	0.0166222	0.0337347	0.623183	-0.0164401	0.0183186	0.371437	-0.00586399	0.0276853	0.832648
cg05642098	-0.000651176	0.010063	0.948522	-0.00150498	0.00546443	0.783515	-0.00563403	0.00825848	0.496539
cg05642143	0.0142489	0.0114439	0.215737	-0.00153226	0.00621427	0.8057	-0.0136643	0.00939173	0.148535
cg05642190	0.0242019	0.0140623	0.0880535	0.00415295	0.00763611	0.587641	-0.0125124	0.0115406	0.280644
cg05642202	0.00937972	0.0108418	0.388843	-0.00619857	0.00588733	0.29471	0.0013007	0.00889762	0.884043
cg05642264	-0.00526102	0.0149137	0.724941	-0.00211644	0.00809846	0.79432	0.00550967	0.0122393	0.65348
cg05642283	0.010128	0.0100809	0.31726	-0.00780138	0.00547415	0.156951	-0.00719063	0.00827317	0.386658
cg05642338	0.0123169	0.00805387	0.129056	-0.000801198	0.00437342	0.854981	-0.00917243	0.00660963	0.168021
cg05642371	-0.000992939	0.00732428	0.892411	-0.00185477	0.00397724	0.64189	0.0018261	0.00601087	0.761855
cg05642379	-0.0061587	0.0193516	0.750896	0.00407683	0.0105083	0.698794	-0.00195323	0.0158814	0.902341
cg05642382	-0.00284439	0.0260135	0.91313	-0.0142545	0.0141259	0.31514	0.0172966	0.0213487	0.419577
cg05642426	0.00432847	0.0072941	0.554118	-0.00158912	0.00396085	0.689046	0.00267795	0.00598609	0.655494
cg05642438	0.00915558	0.00976232	0.350377	-0.0034396	0.00530114	0.517793	-0.00938636	0.0080117	0.243897
cg05642515	-0.00783367	0.0138078	0.571641	0.00137808	0.00749792	0.854513	0.0196913	0.0113317	0.0850593
cg05642536	-0.00314139	0.00701316	0.655087	0.0024431	0.00380829	0.52252	0.00524255	0.00575554	0.364355
cg05642537	0.0256051	0.0261394	0.329453	-0.00452663	0.0141942	0.750402	-0.00908003	0.021452	0.672923
cg05642546	0.0158445	0.0303513	0.602694	0.0141128	0.0164814	0.393702	-0.0112415	0.0249086	0.652654
cg05642551	-0.00191098	0.00263242	0.469417	0.000704861	0.00142946	0.622927	0.00285015	0.00216036	0.18981
cg05642596	-0.0085543	0.0130003	0.511909	0.000750796	0.00705945	0.915496	0.00702514	0.0106691	0.511619
cg05642598	-0.00795818	0.021443	0.711253	-0.00245322	0.011644	0.833523	0.00507786	0.0175977	0.773468
cg05642627	-0.00532493	0.00642837	0.409266	0.00868839	0.00349074	0.0143086	0.0038388	0.00527561	0.468373
cg05642734	0.00353352	0.0060056	0.55749	-0.00408658	0.00326116	0.212825	-0.000160671	0.00492865	0.974053
cg05642735	0.00632915	0.0132288	0.633289	0.00631244	0.00718351	0.381458	-0.00945845	0.0108566	0.385532
cg05642736	0.00673201	0.0116114	0.563252	0.00147786	0.00630523	0.815121	-0.00856115	0.0095292	0.370928
cg05642746	-0.00417361	0.00348949	0.234248	0.00170662	0.00189487	0.369738	0.00388843	0.00286374	0.177301
cg05642789	0.0353407	0.0134993	0.0100914	-0.0123272	0.00733041	0.0954729	-0.0188231	0.0110786	0.092135
cg05642798	0.0117672	0.0155242	0.450078	-0.0184036	0.00842995	0.0311518	-0.0054	0.0127403	0.672502
cg05642802	-0.000909225	0.00482512	0.850882	0.000948619	0.00262014	0.71801	0.000439843	0.00395987	0.911759
cg05642874	0.0225495	0.018545	0.226612	-0.00696876	0.0100703	0.49039	0.000560964	0.0152195	0.970665
cg05642923	-0.0283354	0.0191503	0.141829	-0.00525491	0.010399	0.614339	0.0280963	0.0157162	0.0765725
cg05642931	0.0140143	0.0147189	0.343119	-0.0123653	0.00799268	0.124715	-0.00626451	0.0120795	0.605076
cg05642950	-0.00290966	0.00939221	0.757303	-0.007126	0.00510017	0.165163	0.0125026	0.00770796	0.107657
cg05642964	0.0087884	0.0157853	0.578833	0.000375779	0.00857177	0.965112	-0.00344881	0.0129547	0.790567
cg05643051	0.00561608	0.0121062	0.643636	0.00167676	0.00657394	0.799152	-0.0025583	0.0099353	0.797277
cg05643110	3.69826e-05	0.00289795	0.989841	-0.000204439	0.00157365	0.896872	0.000195365	0.00237828	0.93468
cg05643120	-0.00311071	0.00381565	0.416691	0.000785537	0.00207198	0.705326	0.000607565	0.00313141	0.846516
cg05643188	-0.000202287	0.0112773	0.985721	0.00521067	0.00612383	0.396682	0.00345456	0.00925504	0.709672
cg05643281	-0.0030737	0.0098218	0.754914	0.00136174	0.00533344	0.798951	0.00917559	0.00806052	0.257453
cg05643286	-0.00501061	0.0103225	0.628353	0.000968086	0.00560533	0.863198	0.00310682	0.00847142	0.714517
cg05643339	0.00356365	0.0147804	0.809921	0.00174607	0.00802605	0.828182	0.00288387	0.0121299	0.812518
cg05643349	-0.00618353	0.0059618	0.301921	-0.00101421	0.00323738	0.75466	0.00131817	0.00489271	0.788115
cg05643360	-0.0115623	0.0438865	0.792689	0.00413086	0.0238313	0.862705	-0.00874236	0.0360166	0.808666
cg05643414	0.00931889	0.00661055	0.161449	-0.00328578	0.00358967	0.362013	-0.00553255	0.00542512	0.31006
cg05643453	-0.0132234	0.0179163	0.462047	0.00285862	0.00972893	0.769444	0.00246345	0.0147035	0.867251
cg05643464	-0.00386114	0.00471114	0.41423	0.00181446	0.00255825	0.479664	-0.000420931	0.00386632	0.913503
cg05643490	0.00597289	0.00470951	0.207382	-0.0028405	0.00255736	0.269114	-0.00416327	0.00386498	0.283758
cg05643494	0.0125902	0.0114087	0.272192	0.00174279	0.00619516	0.778997	-0.0126272	0.00936285	0.18022
cg05643503	0.00111642	0.00227829	0.62509	-0.000233546	0.00123716	0.850616	-0.00113032	0.00186974	0.546733
cg05643519	0.0156754	0.0172111	0.364405	-0.00409937	0.00934597	0.661794	-0.00350646	0.0141247	0.804404
cg05643545	-0.00917845	0.0199963	0.647135	0.0130007	0.0108584	0.233767	-0.000597611	0.0164105	0.971016
cg05643579	0.024235	0.021139	0.254092	-0.0248258	0.0114789	0.0327272	-0.0180839	0.0173482	0.29951
cg05643592	0.00514447	0.00401212	0.202457	-0.0021059	0.00217866	0.335863	-0.00337806	0.00329265	0.307172
cg05643616	-0.00767813	0.0166441	0.645485	-0.00572333	0.00903808	0.527887	0.00884362	0.0136594	0.518697
cg05643703	0.00341287	0.00363822	0.350268	-0.000647726	0.00197563	0.743642	-0.00451867	0.0029858	0.13305
cg05643706	0.00346447	0.00689777	0.616489	0.00132455	0.00374563	0.724296	-0.00102604	0.00566084	0.856503
cg05643776	0.0812845	0.0295608	0.00697446	-0.0189507	0.0160521	0.24032	-0.0653884	0.0242599	0.00813625
cg05643786	-0.00300939	0.00791331	0.70446	-0.0046215	0.00429709	0.284506	0.00404964	0.00649427	0.5342
cg05643816	0.0116018	0.00776223	0.13787	-0.00616564	0.00421505	0.146383	-0.00789698	0.00637028	0.21774
cg05643866	-0.00185601	0.00366008	0.613102	0.00133952	0.0019875	0.501742	0.00159592	0.00300374	0.596276
cg05643876	0.00423377	0.00670396	0.529002	-0.00290426	0.00364039	0.426713	-0.000173331	0.00550178	0.974924
cg05643964	-0.00834477	0.00671191	0.216409	0.00337893	0.00364471	0.355916	0.00189943	0.00550831	0.73088
cg05643988	-0.00534047	0.00752803	0.47957	-0.00302348	0.00408788	0.461105	0.00435206	0.00617808	0.482649
cg05644017	0.00258468	0.0156058	0.868758	-0.00331735	0.0084743	0.696214	0.0134408	0.0128074	0.296265
cg05644028	-0.00132159	0.00657944	0.841174	0.00156339	0.00357277	0.662546	0.00132595	0.00539959	0.806477
cg05644049	-0.0188253	0.0136754	0.171438	0.00481477	0.00742605	0.518102	0.0018159	0.0112231	0.87176
cg05644090	0.00624164	0.00715026	0.384605	-0.00614399	0.00388274	0.116433	0.00169228	0.00586805	0.773591
cg05644143	-0.0196513	0.00899832	0.0310945	0.0108898	0.00488628	0.0278708	0.0140884	0.00738471	0.0590265
cg05644151	0.00578967	0.00627862	0.358481	-0.00101401	0.00340942	0.766711	-0.00139344	0.00515271	0.787337
cg05644154	-0.0166387	0.0149887	0.269386	-0.0065523	0.0081392	0.422539	0.0216671	0.0123009	0.0809458
cg05644223	-0.0171927	0.0175494	0.329397	0.000943301	0.00952971	0.92133	0.0132467	0.0144024	0.359712
cg05644321	-0.00319994	0.00445859	0.474463	0.00407763	0.00242111	0.0949791	0.00261528	0.00365906	0.476284
cg05644401	-0.0306652	0.0137051	0.0272684	0.00863961	0.00744214	0.248194	0.0200545	0.0112474	0.0773401
cg05644420	0.00167857	0.00770018	0.82784	0.00233268	0.00418136	0.578062	0.00159897	0.00631936	0.80072
cg05644441	-0.013616	0.00862104	0.117117	0.00279106	0.00468141	0.552265	0.00920888	0.00707509	0.195775
cg05644462	0.00709583	0.00943277	0.453506	0.0120725	0.00512219	0.0201965	-0.00613726	0.00774125	0.429601
cg05644468	-0.0142888	0.0149161	0.340193	0.00864678	0.00809976	0.288067	0.0144457	0.0122413	0.240514
cg05644480	-0.00722161	0.012179	0.554429	-0.00220904	0.00661348	0.739	0.00740887	0.00999506	0.460119
cg05644508	-0.00319053	0.0100007	0.750309	-0.00383278	0.00543061	0.481822	-0.000956009	0.00820738	0.907483
cg05644518	0.0036788	0.00924277	0.691387	-0.00751013	0.00501902	0.13743	0.00414901	0.00758532	0.585502
cg05644570	0.00183471	0.00996258	0.854227	0.00606949	0.00540989	0.264338	0.000649454	0.00817606	0.936832
cg05644574	0.0022966	0.00333154	0.492053	0.00205262	0.0018091	0.259004	-0.00385756	0.00273412	0.161096
cg05644602	0.00477268	0.00936989	0.611518	0.00444084	0.00508805	0.384674	-0.00366526	0.00768965	0.634558
cg05644639	0.00933619	0.0179408	0.603839	-0.00326911	0.00974225	0.737842	-0.0103993	0.0147236	0.481496
cg05644662	-0.00469514	0.0132541	0.723836	0.00385857	0.00719725	0.59296	0.00580304	0.0108773	0.594765
cg05644668	-0.00508307	0.0142686	0.722341	0.00784593	0.00774813	0.313462	0.00889789	0.0117099	0.448962
cg05644735	0.00173845	0.0124995	0.88964	-0.0079139	0.00678748	0.246155	0.0069823	0.010258	0.497513
cg05644738	-0.0149458	0.00787686	0.0603924	0.00144231	0.0042773	0.736608	0.0173199	0.00646435	0.00851083
cg05644767	0.0134065	0.00816873	0.103613	-0.000347993	0.00443579	0.937612	-0.0126664	0.00670388	0.061469
cg05644868	-0.00188692	0.0142019	0.894544	-0.00291106	0.00771194	0.706548	0.0106074	0.0116552	0.364759
cg05644889	-0.00899879	0.0130763	0.492791	-0.00285861	0.00710071	0.688038	0.00906821	0.0107314	0.399936
cg05644921	0.00451735	0.00860741	0.600764	0.00064596	0.00467401	0.890333	-0.00524313	0.0070639	0.459522
cg05644929	-0.0164923	0.0120345	0.173346	0.0138944	0.00653497	0.0357263	0.00300412	0.00987641	0.761572
cg05644947	-0.0139606	0.023842	0.55938	0.00392351	0.0129467	0.762424	0.0181001	0.0195666	0.356964
cg05645002	-0.00171724	0.00879549	0.845565	-0.00561574	0.00477614	0.242216	0.00407157	0.00721825	0.573857
cg05645109	-0.0100475	0.00997409	0.315972	0.00614006	0.00541614	0.259402	0.00560718	0.0081855	0.494776
cg05645141	-0.00121438	0.00450848	0.788161	0.00580598	0.0024482	0.019453	-0.00234171	0.0037	0.528117
cg05645142	0.00247557	0.0071571	0.730086	-0.00489284	0.00388645	0.210715	4.75357e-05	0.00587366	0.993557
cg05645211	-0.00793126	0.00860858	0.358899	0.00933701	0.00467464	0.0482532	0.00477472	0.00706486	0.50056
cg05645279	-0.0114733	0.00672368	0.0907538	0.00729336	0.0036511	0.0482307	0.00399582	0.00551796	0.470513
cg05645292	0.0265366	0.0198085	0.183118	-0.00172099	0.0107564	0.873177	-0.0264651	0.0162564	0.106389
cg05645311	0.00285565	0.0149246	0.848613	-0.00494668	0.00810438	0.542875	-0.00523341	0.0122483	0.670013
cg05645316	-0.00204078	0.00674506	0.762798	0.000819557	0.00366271	0.823361	0.000858172	0.00553551	0.877082
cg05645360	-0.000506827	0.00288253	0.860753	0.000587916	0.00156527	0.707938	-0.00109614	0.00236562	0.64402
cg05645397	-0.00145307	0.00760788	0.848882	-0.005101	0.00413124	0.219559	0.00610092	0.00624361	0.330641
cg05645398	4.68618e-05	0.0121964	0.996941	-0.00610776	0.00662289	0.358433	0.00134883	0.0100093	0.89305
cg05645404	0.0154219	0.00805526	0.0581526	-0.00893501	0.00437417	0.0434755	-0.00678811	0.00661076	0.306755
cg05645422	-0.00139547	0.0161579	0.931334	0.00780885	0.00877408	0.375413	0.00181112	0.0132604	0.891611
cg05645440	-0.00263978	0.0124561	0.832557	0.00391978	0.00676394	0.563429	0.000874207	0.0102224	0.932005
cg05645505	-0.000284718	0.01228	0.981544	0.0019922	0.0066683	0.765689	0.00459633	0.0100779	0.649232
cg05645538	-0.00136254	0.00875985	0.876678	0.00701742	0.00475678	0.143003	-0.00414791	0.007189	0.565131
cg05645557	0.00640042	0.0187689	0.733745	-0.0197738	0.0101919	0.0549218	-0.00562486	0.0154032	0.715683
cg05645612	-0.00436227	0.00969063	0.653486	-0.00168717	0.00526222	0.749106	0.00662718	0.00795288	0.406478
cg05645622	-0.0139459	0.00709161	0.0517565	0.00672912	0.00385089	0.0833553	0.00499309	0.00581992	0.392795
cg05645634	0.0131672	0.00839711	0.119739	-0.00413821	0.00455981	0.366105	-0.00891164	0.00689131	0.198662
cg05645677	0.0116894	0.00866501	0.180096	-0.00876715	0.00470528	0.0650936	-0.0110071	0.00711117	0.124529
cg05645702	-0.00313233	0.0203076	0.8777	-0.00334993	0.0110274	0.761868	0.00297041	0.0166659	0.858868
cg05645755	-0.0026065	0.00270916	0.338108	-0.00175387	0.00147113	0.235754	0.000918541	0.00222335	0.680313
cg05645787	0.0114899	0.0174083	0.510617	-0.00987151	0.00945305	0.298651	0.000402905	0.0142865	0.977552
cg05645904	0.0219872	0.0148634	0.141922	-0.0114083	0.00807113	0.16034	-0.00991458	0.012198	0.418088
cg05645927	0.00211045	0.0109374	0.847348	0.00533095	0.00593923	0.371369	0.000193505	0.00897606	0.98284
cg05645982	0.00919478	0.0178227	0.606959	-0.0220968	0.00967812	0.0243421	0.01088	0.0146267	0.458557
cg05646015	-0.0198474	0.0186672	0.29001	0.0122488	0.0101367	0.229499	0.0206449	0.0153197	0.180556
cg05646066	-0.00165535	0.00691028	0.811126	-0.00200882	0.00375243	0.593496	0.00359704	0.00567111	0.527219
cg05646117	0.0154969	0.0130213	0.236563	-0.0025639	0.00707084	0.717598	-0.0218769	0.0106863	0.0430214
cg05646174	-0.0393081	0.0535417	0.464414	-0.0452926	0.0290743	0.122148	0.0213882	0.0439404	0.627401
cg05646213	0.00122557	0.010706	0.90907	-0.00237436	0.00581357	0.683761	-0.00379329	0.00878614	0.666779
cg05646216	-0.015564	0.0074243	0.038343	0.00541696	0.00403155	0.181829	0.00468738	0.00609295	0.443357
cg05646232	-0.0148882	0.0126403	0.241401	0.0101873	0.00686392	0.140622	0.00774535	0.0103736	0.456872
cg05646402	-0.00760109	0.00623233	0.225217	0.00374396	0.00338429	0.27102	0.00803916	0.00511473	0.118877
cg05646407	2.70603e-05	0.00232366	0.99073	0.000970456	0.0012618	0.443478	-0.000939434	0.00190697	0.623255
cg05646433	-0.0036306	0.0190047	0.848849	-0.00506021	0.01032	0.624875	-0.00599039	0.0155967	0.701661
cg05646451	-0.000495629	0.0087272	0.954815	0.000175572	0.00473905	0.970514	-0.00126097	0.00716221	0.860571
cg05646464	-0.00833299	0.0245863	0.735311	-0.0056615	0.0133509	0.672355	0.0137248	0.0201774	0.497803
cg05646467	0.0014859	0.0136934	0.913788	-0.00191451	0.00743583	0.797296	-0.000572955	0.0112379	0.959431
cg05646472	0.00083982	0.00772446	0.913621	-0.00622821	0.00419454	0.140447	-0.00264543	0.00633928	0.677266
cg05646491	-0.00436946	0.0335447	0.8966	-0.00571636	0.0182155	0.754253	-0.0118479	0.0275293	0.667767
cg05646492	-0.00520476	0.00584344	0.375033	0.00450743	0.00317311	0.158288	0.00662569	0.00479557	0.169886
cg05646515	0.0127017	0.00713733	0.0779013	-0.000298084	0.00387572	0.938834	-0.00509065	0.00585744	0.386689
cg05646531	0.00127278	0.00789314	0.872191	-0.000984951	0.00428614	0.818675	0.000353863	0.00647771	0.956534
cg05646541	-0.00248945	0.00858374	0.772348	0.00113771	0.00466115	0.80762	0.00522838	0.00704448	0.459551
cg05646550	-0.0235083	0.0232345	0.313861	0.0103031	0.0126168	0.41591	0.0307287	0.019068	0.109929
cg05646686	-0.0127292	0.0105274	0.229198	-0.00155805	0.0057166	0.785712	0.00852069	0.00863959	0.326181
cg05646745	-0.00976615	0.00981418	0.321869	0.0114886	0.0053293	0.0332833	0.00955184	0.00805426	0.238203
cg05646765	-0.0052753	0.00696522	0.450443	0.0047865	0.00378226	0.208361	0.00352537	0.00571619	0.538685
cg05646827	0.000967057	0.0099027	0.922383	0.00103102	0.00537737	0.848305	-0.00604946	0.00812691	0.458238
cg05646865	0.00454056	0.00713775	0.526011	-0.00802043	0.00387595	0.0408627	0.007306	0.00585778	0.214962
cg05646885	0.0107798	0.0114773	0.349672	-0.00118352	0.00623241	0.849739	-0.018101	0.00941915	0.0572278
cg05646967	-0.00162728	0.00809199	0.840993	0.00195959	0.00439412	0.656504	-0.00255628	0.00664091	0.701033
cg05647005	-0.00530057	0.00314002	0.0942312	0.00112592	0.0017051	0.510423	0.00277346	0.00257694	0.284165
cg05647013	0.000922909	0.00689131	0.893708	0.000574251	0.00374213	0.87832	0.00154684	0.00565554	0.784975
cg05647041	0.0625158	0.0179335	0.000705529	-0.0229599	0.00973829	0.0201562	-0.0513026	0.0147176	0.000705967
cg05647270	-0.0144294	0.00934804	0.125564	0.0041461	0.00507618	0.415822	0.0094404	0.00767172	0.221118
cg05647337	-0.00872046	0.0188772	0.645025	0.0103036	0.0102507	0.317026	0.000605955	0.0154921	0.968871
cg05647401	-0.0282284	0.0237089	0.236364	0.0103343	0.0128744	0.423881	0.045033	0.0194573	0.0224998
cg05647430	-0.0189864	0.00957932	0.0499714	0.00155894	0.00520177	0.764977	0.0171239	0.00786152	0.0315267
cg05647431	-0.00246289	0.00971939	0.800432	0.00417289	0.00527783	0.430852	0.0111172	0.00797647	0.166205
cg05647503	0.014709	0.00645801	0.0246813	-0.0027919	0.00350684	0.42767	-0.00781161	0.00529994	0.143363
cg05647519	-0.000497702	0.00402451	0.901804	0.00179805	0.00218539	0.412426	-0.00314309	0.00330282	0.343367
cg05647567	-0.00604359	0.0134002	0.652871	0.0160313	0.00727657	0.0296704	-0.000237407	0.0109972	0.982816
cg05647594	-0.00103686	0.00995717	0.917254	0.000891976	0.00540695	0.869272	0.00446908	0.00817161	0.585554
cg05647602	-0.000462271	0.00628778	0.941527	-0.000547587	0.0034144	0.872879	-0.00403987	0.00516024	0.435377
cg05647660	-0.00104304	0.00288152	0.718065	0.00109229	0.00156473	0.486604	-0.000396683	0.0023648	0.867092
cg05647695	0.00898112	0.00781227	0.252795	0.000133848	0.00424222	0.974887	-0.00898361	0.00641134	0.163968
cg05647720	-0.00696429	0.00753035	0.357079	0.00594229	0.00408914	0.149018	0.00106365	0.00617998	0.863666
cg05647733	-0.000971896	0.00311545	0.755661	-0.000136492	0.00169175	0.935842	-0.000115646	0.00255677	0.964005
cg05647756	-0.00803257	0.00335159	0.0182326	0.00281781	0.00181999	0.124433	0.00366683	0.00275058	0.185249
cg05647770	0.010387	0.0180562	0.566291	0.00485628	0.00980491	0.621383	-0.0136222	0.0148183	0.359962
cg05647805	0.00669723	0.00754935	0.376947	0.00345669	0.00409946	0.400943	-0.0096367	0.00619558	0.122719
cg05647846	0.00162983	0.00230186	0.480411	-0.000673889	0.00124996	0.590887	-0.00136449	0.00188908	0.471639
cg05647867	0.0309024	0.0124013	0.0141992	-0.0183029	0.00673418	0.00763427	-0.0216896	0.0101775	0.0353043
cg05647891	-0.00178881	0.0194525	0.926899	-0.00207215	0.0105631	0.84484	-0.0145754	0.0159642	0.363236
cg05647929	-0.00685502	0.0218199	0.753991	0.0131983	0.0118486	0.267748	0.00570683	0.017907	0.750564
cg05647944	0.00146347	0.0101913	0.88608	-0.00368745	0.00553411	0.506606	0.00270652	0.00836378	0.746855
cg05647993	0.0128115	0.0130584	0.328701	-0.012728	0.00709099	0.075407	-0.00461552	0.0107167	0.667541
cg05648002	0.00414406	0.0114802	0.71881	-0.000301041	0.00623398	0.961572	-0.00745311	0.00942152	0.430603
cg05648022	-0.00962665	0.00966056	0.321199	0.0020459	0.00524589	0.69729	0.00140091	0.0079282	0.860069
cg05648038	0.00798543	0.0197147	0.686227	0.00253851	0.0107055	0.813002	-0.0085963	0.0161794	0.596273
cg05648183	0.00608806	0.00444545	0.173631	-0.00330508	0.00241397	0.173743	-0.00154582	0.00364827	0.672603
cg05648225	0.000382076	0.0124438	0.975561	0.00259642	0.00675724	0.70154	-0.00238686	0.0102123	0.815634
cg05648303	0.0016024	0.0184539	0.930963	0.00422156	0.0100209	0.674375	-0.00337285	0.0151447	0.824176
cg05648345	0.00287792	0.00362969	0.429553	7.15881e-05	0.001971	0.971092	-0.000635751	0.0029788	0.83139
cg05648367	-0.00257132	0.00277085	0.355444	-0.00124697	0.00150463	0.409039	0.00218926	0.00227397	0.337786
cg05648398	0.00738957	0.00761293	0.333847	0.00153567	0.00413398	0.710999	-0.00509703	0.00624775	0.416367
cg05648472	-0.0337182	0.0200779	0.0959193	0.00852814	0.0109027	0.435776	0.0297252	0.0164775	0.07397
cg05648479	0.00441564	0.021183	0.835262	0.0273354	0.0115028	0.0192106	0.0164521	0.0173844	0.346033
cg05648510	-0.00210024	0.014231	0.882943	0.0150848	0.00772775	0.0534758	-0.0106869	0.0116791	0.36217
cg05648516	-0.00352266	0.0112098	0.753928	0.000257102	0.00608717	0.966387	-1.86965e-05	0.00919965	0.998382
cg05648536	-0.00140906	0.00201421	0.485678	0.00133848	0.00109376	0.223663	0.00167647	0.00165301	0.312718
cg05648582	-0.00671497	0.00930585	0.47208	-0.00122678	0.00505327	0.808637	0.00427356	0.00763709	0.576904
cg05648614	-7.7886e-05	0.0109208	0.994323	0.000686263	0.00593022	0.908083	-0.00779598	0.00896243	0.386276
cg05648629	0.00621787	0.0189466	0.7434	-0.00895235	0.0102884	0.386118	0.000674629	0.015549	0.965471
cg05648630	-0.00437587	0.0073416	0.552374	0.00448005	0.00398664	0.263559	-0.000176709	0.00602508	0.976655
cg05648656	-0.00382638	0.00759278	0.615305	0.00563552	0.00412304	0.174463	-0.00334503	0.00623121	0.592478
cg05648672	0.00173857	0.0233139	0.940691	0.0273882	0.01266	0.0326766	-0.00875099	0.0191332	0.648306
cg05648752	-0.00342851	0.0117028	0.770101	0.00695285	0.00635486	0.276302	0.00761174	0.00960421	0.429751
cg05648761	0.0057734	0.0154244	0.7089	0.00478132	0.00837578	0.569265	-0.000650855	0.0126585	0.959087
cg05648770	0.00294137	0.00813428	0.718343	-0.000328657	0.00441708	0.940823	-0.00529123	0.00667561	0.429705
cg05648868	-0.00108897	0.00264187	0.680996	0.00133817	0.00143459	0.352972	0.000365008	0.00216812	0.866615
cg05648914	0.00836423	0.011546	0.470341	0.00181385	0.00626971	0.772894	-0.0066259	0.00947552	0.485863
cg05648919	-0.00289484	0.00903571	0.74929	-0.0013093	0.00490658	0.790088	0.00102578	0.00741539	0.890232
cg05648920	-0.00453939	0.00312794	0.149559	-6.95149e-05	0.00169854	0.967429	0.00495924	0.00256703	0.0559439
cg05648964	0.0261667	0.0125699	0.0396908	-0.0133083	0.00682573	0.0537537	-0.0175931	0.0103158	0.0909335
cg05648988	-0.0059924	0.00978777	0.541647	-0.00516014	0.00531496	0.333743	0.00703102	0.00803259	0.383312
cg05649009	-0.0599559	0.0222443	0.00813595	0.0126442	0.0120791	0.297493	0.0473589	0.0182553	0.0107705
cg05649015	-0.00571487	0.0106063	0.591099	0.00304369	0.00575942	0.598237	0.00149248	0.0087043	0.864174
cg05649108	0.00260633	0.0143005	0.855719	0.00560045	0.00776549	0.472319	0.00411936	0.0117361	0.726261
cg05649121	-0.00119933	0.00869168	0.890504	-0.00090569	0.00471977	0.84818	0.00664852	0.00713306	0.353341
cg05649126	0.0138198	0.00592436	0.0214826	-0.00448319	0.00321705	0.166257	-0.00489648	0.00486199	0.316099
cg05649219	-0.00284554	0.0109879	0.796142	0.00100175	0.00596664	0.866976	0.0111834	0.00901749	0.217545
cg05649229	-0.0021153	0.00284476	0.458716	7.3574e-06	0.00154476	0.996208	0.00469885	0.00233463	0.0465918
cg05649245	-0.00462172	0.0063484	0.468152	-0.000467872	0.00344731	0.89229	0.00316665	0.00520998	0.54457
cg05649374	-0.0103281	0.0100785	0.307723	0.00343631	0.00547283	0.531381	0.00356334	0.00827118	0.667447
cg05649380	0.0253579	0.0231664	0.276084	0.00362373	0.0125799	0.773845	-0.027162	0.0190121	0.155934
cg05649391	0.00321291	0.00398389	0.421708	-0.000130463	0.00216333	0.952021	-0.00357749	0.00326948	0.276254
cg05649409	-0.0181822	0.0126987	0.155032	0.00358315	0.00689564	0.604369	0.00637684	0.0104215	0.541871
cg05649427	-0.0162236	0.010408	0.121927	-0.000789493	0.00565178	0.889161	0.0129295	0.00854163	0.132969
cg05649446	-0.0166962	0.0164169	0.31138	0.000703999	0.00891472	0.9372	0.00666162	0.013473	0.621979
cg05649487	0.00608911	0.0149356	0.684293	-0.0122273	0.00811033	0.134518	-0.00970192	0.0122573	0.430342
cg05649498	-0.00137359	0.0119523	0.908716	-0.00598002	0.00649037	0.358874	-0.000466334	0.009809	0.962168
cg05649614	0.00151123	0.00367969	0.682095	0.000373347	0.00199815	0.852125	-0.00387326	0.00301984	0.202326
cg05649651	-0.0137526	0.0180376	0.447431	-0.00660594	0.0097948	0.501451	0.0141762	0.014803	0.340339
cg05649684	-0.0100786	0.0127343	0.430385	0.0043949	0.00691502	0.526384	0.00561071	0.0104508	0.592442
cg05649708	-0.02286	0.0109807	0.0396772	0.00683731	0.00596275	0.254006	0.0166865	0.0090116	0.0667553
cg05649724	-0.0104286	0.00661207	0.117619	0.00107888	0.00359049	0.764375	0.00691881	0.00542637	0.204984
cg05649751	-0.00377916	0.00576036	0.513153	-0.000257753	0.003128	0.934477	0.00179439	0.00472739	0.704994
cg05649852	0.000205243	0.0107085	0.984743	0.0100622	0.00581492	0.0863628	-0.00809948	0.00878819	0.358737
cg05649864	0.0240399	0.0161924	0.140499	-0.00753803	0.0087928	0.393145	-0.0148514	0.0132887	0.266175
cg05649885	-0.00049845	0.00224963	0.825059	-0.000718076	0.00122159	0.557859	0.000698042	0.00184622	0.70609
cg05649902	0.00883552	0.00850019	0.300875	-0.00835675	0.00461578	0.0729522	-0.00148069	0.00697591	0.832299
cg05649906	-0.011837	0.0110554	0.28665	0.00876457	0.00600333	0.147154	0.00153857	0.00907293	0.865654
cg05649922	-0.00679226	0.0121358	0.57683	-0.000701983	0.00658999	0.915362	0.00131439	0.00995956	0.895247
cg05650100	-0.00759186	0.0117706	0.520281	-0.00214534	0.00639169	0.737778	0.0122486	0.00965987	0.20748
cg05650144	-0.0186338	0.0239865	0.438917	0.00108803	0.0130252	0.93358	0.0189739	0.0196851	0.337227
cg05650161	0.0530187	0.0294721	0.0747699	-0.0481732	0.016004	0.0032394	-0.0265666	0.0241871	0.274437
cg05650171	0.0257413	0.0114986	0.0271918	-0.00867392	0.00624398	0.167589	-0.0216536	0.00943663	0.0236522
cg05650238	-0.0142237	0.0117794	0.229828	0.00265769	0.00639646	0.67859	-0.00283315	0.00966707	0.770019
cg05650260	0.00424095	0.0105887	0.689553	-0.00685228	0.00574988	0.235934	0.000805932	0.00868989	0.926276
cg05650309	-0.00449686	0.00843882	0.595193	0.00238309	0.00458246	0.604076	0.00464122	0.00692554	0.504161
cg05650376	-0.00183504	0.00858209	0.831081	0.00537726	0.00466025	0.251061	8.66202e-05	0.00704312	0.99021
cg05650397	0.00131237	0.00356945	0.713828	-0.000306954	0.00193829	0.874461	-0.00129379	0.00292937	0.659602
cg05650416	0.00424148	0.0124156	0.733284	0.00724767	0.00674192	0.28472	-0.0043674	0.0101892	0.669029
cg05650458	0.00105951	0.00514962	0.837371	0.000998717	0.00279635	0.721664	0.000226452	0.00422617	0.957364
cg05650494	-0.00362935	0.00296257	0.223167	0.00203183	0.00160874	0.209262	0.00276476	0.00243132	0.257949
cg05650511	-0.00740077	0.0076983	0.338484	0.00258737	0.00418034	0.537236	0.00549018	0.00631781	0.386739
cg05650525	-0.026349	0.0175794	0.136776	0.00999415	0.00954598	0.297418	0.0320212	0.014427	0.0285023
cg05650552	-0.0208827	0.00803483	0.0106306	0.00911448	0.00436308	0.0390145	0.0152022	0.006594	0.0230161
cg05650559	-0.0172471	0.0229313	0.453584	0.015398	0.0124522	0.218881	0.00556122	0.0188192	0.768163
cg05650565	-0.00107436	0.0018616	0.565042	0.00110857	0.00101089	0.275199	0.00093905	0.00152778	0.540054
cg05650568	0.0141725	0.00765319	0.0667309	-0.00400462	0.00415584	0.337355	-0.00381153	0.0062808	0.545198
cg05650586	0.021508	0.0168958	0.205708	-0.0021124	0.00917476	0.818333	-0.0258011	0.013866	0.0654504
cg05650604	0.00069008	0.00577892	0.905166	-0.00260949	0.00313807	0.40746	-0.0049525	0.00474262	0.298657
cg05650628	-0.0108945	0.0109672	0.322706	0.00773178	0.0059554	0.196906	0.00783019	0.0090005	0.38621
cg05650674	0.0122097	0.0134476	0.36589	-0.000256019	0.0073023	0.972095	-0.00533767	0.0110361	0.629592
cg05650680	-0.0184297	0.0138682	0.186626	-0.00477373	0.00753074	0.527463	0.0122914	0.0113813	0.282523
cg05650711	-0.00866421	0.0111161	0.4374	-0.00240737	0.00603627	0.690801	0.00782697	0.00912271	0.392777
cg05650719	0.00303926	0.0162749	0.852204	-0.005154	0.00883759	0.560959	-0.00179512	0.0133564	0.893331
cg05650740	-0.0254317	0.0147817	0.0881558	0.0179504	0.00802675	0.0273482	0.0188148	0.012131	0.123781
cg05650764	-0.00101594	0.0030638	0.740826	0.00240265	0.00166371	0.151537	0.000967654	0.00251439	0.701094
cg05650813	-0.00212926	0.00702424	0.762363	0.00269829	0.00381431	0.480806	0.00468848	0.00576463	0.417792
cg05650815	-0.000867727	0.0022562	0.701279	-0.000681953	0.00122517	0.578917	0.000777728	0.00185161	0.675285
cg05650820	-0.0308785	0.0250184	0.219748	0.0155898	0.0135855	0.253654	0.0269104	0.020532	0.192705
cg05650846	0.000443984	0.0155148	0.977222	0.0111986	0.00842485	0.186522	0.00171742	0.0127326	0.89295
cg05650858	-0.00253914	0.00635985	0.690487	0.00532191	0.00345353	0.126187	0.00700722	0.00521938	0.182185
cg05650910	-0.00829747	0.00797383	0.300348	0.00246424	0.00432995	0.570439	0.0100279	0.00654393	0.128296
cg05650911	0.00605548	0.00848869	0.477135	0.00114165	0.00460954	0.80485	-0.00294671	0.00696647	0.673132
cg05650927	0.00225482	0.00850497	0.791415	-0.00212493	0.00461838	0.64635	0.00287088	0.00697983	0.681644
cg05650999	-0.00517265	0.0134089	0.700418	0.00193706	0.0072813	0.790712	0.0104411	0.0110044	0.344795
cg05651106	-0.00203044	0.00928835	0.827366	-0.00706143	0.00504377	0.164318	-0.0021576	0.00762273	0.777672
cg05651122	-0.00363473	0.0104755	0.729274	-0.00313006	0.00568843	0.583263	0.00875278	0.00859702	0.310856
cg05651143	0.000523329	0.00555043	0.925053	3.99209e-05	0.003014	0.989456	-0.00450829	0.00455511	0.324483
cg05651176	0.00229268	0.00396378	0.564171	-0.00248199	0.00215242	0.251361	-0.00474849	0.00325298	0.147213
cg05651185	0.0126084	0.0120816	0.298956	0.00327126	0.00656056	0.619039	-0.00547481	0.00991509	0.581952
cg05651197	-0.0145279	0.00891839	0.106177	0.00157963	0.00484287	0.74491	0.0186028	0.00731911	0.012425
cg05651238	0.0221222	0.00835827	0.00931928	-0.00437076	0.00453872	0.337663	-0.0140394	0.00685944	0.0430686
cg05651243	0.0127934	0.0141557	0.368096	-0.00217879	0.00768683	0.777369	-0.00440448	0.0116172	0.70532
cg05651265	0.00717129	0.00868919	0.410981	-0.00178053	0.00471841	0.706634	-0.00528809	0.00713101	0.459933
cg05651277	0.0161627	0.0122094	0.188316	-0.00985497	0.00662996	0.140026	-0.0106447	0.01002	0.290406
cg05651282	0.00949239	0.0210439	0.652823	-0.0140345	0.0114273	0.222008	-0.00156832	0.0172702	0.927808
cg05651283	0.00554047	0.00926307	0.550986	-0.00131312	0.00503004	0.794538	-0.00308034	0.00760198	0.686115
cg05651284	0.00283203	0.00879307	0.748007	0.000743739	0.00477482	0.876505	0.00341084	0.00721626	0.637392
cg05651289	0.00106232	0.012661	0.933284	0.0116794	0.00687518	0.092188	-0.00442685	0.0103906	0.670908
cg05651292	-0.0392644	0.0235538	0.0983581	0.03022	0.0127902	0.0198969	0.0311463	0.0193301	0.109983
cg05651309	0.00319692	0.0134538	0.812616	0.00708124	0.00730569	0.334533	-0.00375651	0.0110412	0.734335
cg05651393	-0.00189074	0.00750151	0.801474	-0.00431262	0.00407348	0.292053	-0.00053876	0.00615631	0.930423
cg05651412	0.00327734	0.0115602	0.777325	-0.000497806	0.00627742	0.936937	0.000346916	0.00948717	0.970897
cg05651417	0.00708098	0.00782071	0.367225	0.00414829	0.00424681	0.33081	-0.00936798	0.00641827	0.147255
cg05651418	0.00155739	0.00191831	0.41863	-0.00208405	0.00104168	0.0478925	0.000244856	0.00157431	0.876687
cg05651427	0.0150843	0.0103572	0.148129	-0.0022483	0.00562418	0.690111	-0.0157914	0.00849992	0.0658668
cg05651442	0.00268296	0.00540721	0.620756	-0.00184046	0.00293623	0.532082	-0.000334157	0.00443757	0.940111
cg05651470	-0.00607357	0.0195553	0.756704	0.0040361	0.0106189	0.704615	0.0109774	0.0160486	0.495405
cg05651489	-0.00918715	0.00820113	0.265056	0.00536704	0.00445339	0.230728	0.00618123	0.00673048	0.360422
cg05651496	0.0051672	0.0211898	0.807799	0.00604512	0.0115065	0.600387	-0.0189197	0.01739	0.27899
cg05651511	0.0046716	0.00970483	0.631211	-0.00366287	0.00526993	0.488489	-0.00287451	0.00796452	0.718856
cg05651550	0.0137748	0.0125693	0.275512	-0.00277684	0.00682539	0.684916	-0.00183016	0.0103153	0.859504
cg05651554	-0.00577917	0.0102184	0.572842	-0.00332497	0.00554881	0.550257	0.00674234	0.00838601	0.423132
cg05651591	-0.00530999	0.00767434	0.490449	0.00103	0.00416733	0.805244	-0.00253066	0.00629815	0.688604
cg05651657	0.00377658	0.0117538	0.748588	-0.00689928	0.00638256	0.282081	-0.00596236	0.00964607	0.537779
cg05651661	-0.00401232	0.00956879	0.675805	-0.00125479	0.00519605	0.809626	0.00135691	0.00785288	0.863133
cg05651732	-0.0144495	0.0177686	0.417858	0.00270996	0.00964873	0.779344	0.00457238	0.0145823	0.754451
cg05651756	0.00534099	0.00580616	0.359647	-0.00148624	0.00315287	0.638294	-0.00616952	0.00476498	0.198113
cg05651762	0.00423217	0.0142537	0.767089	-0.0107159	0.00774005	0.169016	0.000865538	0.0116977	0.941151
cg05651778	0.0102209	0.0111571	0.361627	0.000437711	0.00605855	0.942537	-0.00555593	0.00915638	0.545245
cg05651795	-0.00351961	0.00962141	0.715209	0.000304475	0.00522463	0.953634	0.0116362	0.00789607	0.143425
cg05651820	-0.00620349	0.0102584	0.54661	1.24302e-05	0.00557055	0.998224	0.00845898	0.00841887	0.317215
cg05651862	0.00309637	0.0071696	0.666678	-0.00721929	0.00389324	0.0663731	-0.000579705	0.00588392	0.921696
cg05651863	-0.0363344	0.0171178	0.0360298	0.00242457	0.00929531	0.794705	0.0290304	0.0140482	0.0411303
cg05651960	0.00458212	0.00241205	0.0600941	-0.00195081	0.0013098	0.139244	-0.00332918	0.00197951	0.0954413
cg05651963	0.00247914	0.00517537	0.632871	-0.00123191	0.00281033	0.661992	-0.00374274	0.0042473	0.380129
cg05651995	-0.0202137	0.0223864	0.368527	0.0170914	0.0121563	0.16255	0.00792359	0.018372	0.667104
cg05652089	-0.0134887	0.00764014	0.0802547	-0.000146127	0.00414876	0.971967	0.0150469	0.00627008	0.0180842
cg05652102	0.00111172	0.00313803	0.723812	0.0010449	0.00170402	0.541012	-0.00051439	0.00257531	0.842053
cg05652126	0.0137443	0.00788495	0.0841097	-0.00967	0.00428169	0.0258898	-0.00275449	0.00647099	0.671182
cg05652141	0.0303115	0.0144381	0.038068	-0.00188976	0.00784018	0.809977	-0.0254156	0.011849	0.0341565
cg05652143	-0.0132818	0.00991624	0.183202	-0.00128944	0.00538473	0.811192	0.00908972	0.00813802	0.266452
cg05652195	-0.00424366	0.0108019	0.695181	-0.00385997	0.00586565	0.511872	0.00250653	0.00886485	0.7779
cg05652225	-0.02228	0.0147904	0.134834	0.0112276	0.00803148	0.164941	0.0166539	0.0121381	0.172843
cg05652328	-0.00428653	0.0101753	0.674382	0.000240564	0.00552542	0.965352	-0.00170922	0.00835065	0.838199
cg05652381	0.064663	0.022349	0.00459643	-0.0170386	0.012136	0.163143	-0.0487808	0.0183413	0.00899154
cg05652427	0.00467553	0.018403	0.799921	0.0185866	0.00999322	0.0655677	-0.0155712	0.0151029	0.304798
cg05652445	-0.0304912	0.0260855	0.244973	0.0105986	0.014165	0.45592	0.0172309	0.0214078	0.422618
cg05652455	-0.0134814	0.0077006	0.0827871	0.00821264	0.00418159	0.052053	0.01126	0.0063197	0.0775532
cg05652480	-0.0352251	0.0147199	0.0184043	0.0239438	0.00799324	0.00338571	0.027381	0.0120803	0.0253718
cg05652485	-0.0231361	0.01256	0.0681613	0.00448842	0.00682032	0.511852	0.0173597	0.0103077	0.0949874
cg05652493	0.00314142	0.00289504	0.280247	0.00401311	0.00157206	0.0120581	-0.0021496	0.00237589	0.367572
cg05652528	0.000479227	0.00797749	0.952207	0.00250668	0.00433194	0.564009	0.00237919	0.00654694	0.717
cg05652547	0.00591517	0.00593158	0.32084	8.57168e-05	0.00322097	0.978817	-0.00200968	0.00486791	0.680525
cg05652551	0.0142965	0.0181762	0.433236	0.00140246	0.00987006	0.887267	-0.00383408	0.0149168	0.797635
cg05652569	-0.0159529	0.0154449	0.303921	0.00334362	0.00838689	0.690908	-0.00500337	0.0126753	0.693802
cg05652602	0.00976685	0.00480001	0.0442803	-0.00201758	0.00260651	0.440559	-0.00491412	0.00393925	0.214873
cg05652609	8.35587e-05	0.00327217	0.979674	0.000650251	0.00177686	0.715101	-0.000472978	0.0026854	0.860516
cg05652668	-0.00125489	0.00307348	0.683849	-0.000137125	0.00166896	0.934667	0.00380344	0.00252233	0.134446
cg05652684	-0.0213337	0.0161825	0.190135	-0.00462379	0.00878744	0.599821	0.0111535	0.0132806	0.402823
cg05652719	0.0470252	0.0166091	0.0055139	-0.00626645	0.0090191	0.488647	-0.0358009	0.0136307	0.00985699
cg05652778	-0.0119269	0.00729402	0.104873	0.00150273	0.00396081	0.705122	0.00805492	0.00598603	0.181193
cg05652779	0.0050646	0.00657912	0.443069	-0.00737871	0.0035726	0.041239	0.000151299	0.00539933	0.977696
cg05652783	0.00911969	0.0102068	0.373543	0.000487636	0.00554249	0.930051	-0.0061616	0.00837645	0.463548
cg05652809	0.0015112	0.00405569	0.710153	0.0006635	0.00220232	0.763775	-0.00563899	0.00332841	0.0930569
cg05652817	-0.00555823	0.0123868	0.654514	0.00313226	0.00672627	0.642368	9.32136e-05	0.0101655	0.9927
cg05652828	0.0144167	0.0118026	0.224514	0.00103335	0.00640904	0.872206	-0.0173322	0.00968609	0.0763037
cg05652840	0.00111233	0.0020793	0.59376	-0.00149617	0.00112911	0.187887	-0.000619466	0.00170644	0.717289
cg05652886	-0.00311547	0.00299558	0.300609	-0.000321368	0.00162666	0.843752	0.0021492	0.0024584	0.3839
cg05652902	0.0252609	0.0117633	0.0339536	-0.00877953	0.00638771	0.172098	-0.0128926	0.00965385	0.184473
cg05652933	-0.00105645	0.00771422	0.891322	0.00389974	0.00418898	0.353917	-0.000882665	0.00633088	0.889372
cg05652973	0.00848476	0.0134905	0.530692	-0.0104436	0.00732565	0.15681	-0.000503552	0.0110714	0.963805
cg05653018	-0.0223431	0.0106741	0.0386291	0.00384629	0.00579625	0.508346	0.013945	0.00875997	0.114277
cg05653055	0.0138716	0.0195055	0.478488	0.00611563	0.0105919	0.564858	-0.000302462	0.0160077	0.984959
cg05653116	-1.31662e-05	0.00591538	0.998228	-0.00183699	0.00321218	0.568568	0.0025871	0.00485462	0.595168
cg05653164	-0.0173569	0.00768016	0.0257926	0.00592882	0.00417049	0.157968	0.0134894	0.00630293	0.0345493
cg05653176	0.0334777	0.020446	0.10441	-0.00705222	0.0111026	0.526626	-0.0320184	0.0167795	0.0589746
cg05653329	0.0245462	0.0104563	0.0206881	-0.0135023	0.005678	0.0191318	-0.0150294	0.00858126	0.0826608
cg05653335	-6.27066e-05	0.00873422	0.994285	-0.00767892	0.00474286	0.108301	0.00365153	0.00716797	0.611476
cg05653385	-0.00102266	0.00964149	0.915721	-0.00690757	0.00523553	0.189788	0.00541672	0.00791255	0.495053
cg05653400	-0.00074135	0.00247245	0.764861	-0.000418751	0.00134259	0.755708	0.000729183	0.00202908	0.72001
cg05653423	0.00245126	0.0147948	0.86871	-0.00484351	0.00803388	0.547826	0.00131243	0.0121417	0.914119
cg05653472	0.0137368	0.007816	0.0816115	0.000590122	0.00424425	0.889673	-0.01302	0.00641441	0.0447906
cg05653481	-0.0286926	0.055722	0.607639	0.0340274	0.0302582	0.26322	0.00407448	0.0457297	0.929165
cg05653482	0.00672765	0.0135222	0.61981	-0.0105806	0.00734283	0.15244	-0.00815324	0.0110973	0.464084
cg05653496	0.00223637	0.00671946	0.739904	0.00217672	0.00364881	0.55203	-0.00689655	0.0055145	0.213727
cg05653535	0.0456901	0.0188924	0.017229	-0.0211295	0.010259	0.0417962	-0.0378669	0.0155046	0.0161863
cg05653604	-0.0178785	0.00997495	0.0758272	0.000644606	0.00541661	0.905488	0.0110745	0.00818621	0.178887
cg05653622	0.00462567	0.0194588	0.812543	0.00586751	0.0105665	0.579823	-0.00289922	0.0159694	0.856271
cg05653627	0.000822335	0.00260124	0.752501	5.63189e-05	0.00141253	0.968268	0.000775988	0.00213477	0.71693
cg05653646	0.0105233	0.00649702	0.108157	-0.00191735	0.00352802	0.587911	-0.00956924	0.00533196	0.0754486
cg05653691	-0.00227345	0.00201472	0.261599	0.00221026	0.00109404	0.0457844	0.00107165	0.00165343	0.518248
cg05653697	0.020297	0.00983025	0.0412979	-0.00600437	0.00533803	0.26311	-0.0136272	0.00806745	0.0940212
cg05653753	-0.0108659	0.0128364	0.399117	-0.00456903	0.00697046	0.513525	0.0100459	0.0105346	0.342371
cg05653776	-0.00373264	0.0177734	0.834046	0.00736844	0.00965134	0.446822	0.00472729	0.0145862	0.746483
cg05653778	0.00289187	0.00844596	0.732706	-0.000769781	0.00458633	0.867016	-0.00408231	0.0069314	0.557097
cg05653830	-0.00597291	0.0121047	0.622688	0.0060488	0.00657311	0.359464	0.00130043	0.00993405	0.896088
cg05653831	0.00249561	0.00312657	0.426479	0.000327377	0.00169779	0.847452	-0.00343834	0.00256591	0.183004
cg05653859	-0.00606389	0.00401151	0.133498	-2.60467e-05	0.00217833	0.990481	0.0068361	0.00329215	0.040179
cg05653887	0.0106986	0.0122568	0.384636	-0.00412006	0.00665572	0.53718	-0.00231311	0.0100589	0.818553
cg05653935	-0.0569304	0.0299176	0.0596667	0.0189037	0.0162459	0.247104	0.0282955	0.0245527	0.251639
cg05654008	-0.00462674	0.00604676	0.445815	0.0013881	0.00328352	0.673305	0.00125732	0.00496244	0.800458
cg05654059	-0.0174723	0.01636	0.287863	0.0078958	0.00888382	0.376059	0.0182223	0.0134263	0.177491
cg05654096	-0.00227338	0.010045	0.821373	0.0102985	0.00545463	0.061657	0.00181855	0.00824368	0.825814
cg05654103	-0.00126886	0.00774146	0.870107	0.00432989	0.00420377	0.305269	-0.00183096	0.00635323	0.773741
cg05654163	-0.0666496	0.0473716	0.162261	0.0242142	0.0257238	0.348605	0.0453208	0.0388768	0.246235
cg05654164	0.00162822	0.00635001	0.798112	-0.00501311	0.00344819	0.148838	0.00104296	0.0052113	0.841745
cg05654278	-0.00979217	0.0121792	0.423126	-0.00147757	0.00661356	0.823626	0.00440826	0.00999518	0.660051
cg05654289	0.00118827	0.00628317	0.850347	0.00427152	0.00341189	0.213243	-0.0012711	0.00515645	0.805749
cg05654290	-0.00770299	0.00233456	0.00130554	0.00317979	0.00126771	0.0135905	0.00430278	0.00191591	0.0267145
cg05654304	0.000536214	0.0189742	0.977506	0.00346924	0.0103034	0.736979	-0.0163019	0.0155717	0.297446
cg05654329	-0.0276957	0.0160205	0.0866576	0.00303849	0.00869949	0.727552	0.0327795	0.0131477	0.0141499
cg05654338	0.000180909	0.00763055	0.981128	0.00296861	0.00414355	0.475237	-0.0025726	0.00626221	0.682009
cg05654340	-0.00270773	0.00540631	0.617479	0.00157279	0.00293574	0.59322	0.00402651	0.00443683	0.366115
cg05654361	0.00355159	0.00900124	0.693927	-0.00164054	0.00488786	0.737785	-0.00115021	0.00738711	0.876551
cg05654364	-0.00349909	0.00692722	0.614484	0.00469984	0.00376163	0.214164	0.00195794	0.00568501	0.7312
cg05654385	0.0125715	0.0139767	0.370372	-0.0066937	0.00758963	0.379725	-0.0173351	0.0114703	0.13358
cg05654404	0.00210298	0.0100177	0.834114	-0.00612429	0.00543982	0.26269	-0.00263203	0.00822129	0.749463
cg05654422	-0.00429917	0.00273886	0.119358	0.00174012	0.00148726	0.244522	0.00394634	0.00224772	0.0819217
cg05654461	-0.0107649	0.00728321	0.142253	0.00316565	0.00395494	0.425186	0.0142434	0.00597716	0.0188885
cg05654483	-0.00173144	0.00746206	0.816944	-0.00205174	0.00405205	0.613628	0.00629383	0.00612393	0.306325
cg05654506	-0.0384129	0.0125005	0.00267267	-0.00469347	0.00678803	0.49075	0.0447563	0.0102589	2.9092e-05
cg05654547	-0.0499956	0.0222325	0.0265199	0.0254145	0.0120727	0.0375577	0.0314534	0.0182457	0.0875389
cg05654550	-0.00639837	0.0212165	0.763546	0.00122715	0.011521	0.915369	0.0148841	0.0174119	0.394508
cg05654578	0.0319111	0.0156767	0.0441962	-0.00747032	0.00851277	0.382105	-0.0162002	0.0128655	0.210625
cg05654648	-0.000949013	0.00349526	0.786504	0.00151044	0.001898	0.427857	-0.00149703	0.00286847	0.602795
cg05654672	0.0375447	0.024161	0.123072	0.00163102	0.0131199	0.901292	-0.0416459	0.0198284	0.0379865
cg05654673	0.0409738	0.0204445	0.0475118	-0.0105581	0.0111018	0.343675	-0.0360999	0.0167783	0.0336177
cg05654711	-8.70502e-05	0.00290759	0.97617	0.000121339	0.00157888	0.938882	-0.00168443	0.00238619	0.481738
cg05654765	0.00168495	0.00444355	0.705278	-0.00127539	0.00241294	0.598172	2.89046e-05	0.00364671	0.99369
cg05654769	-0.0150085	0.00962039	0.121615	0.00817658	0.00522407	0.120415	0.012951	0.00789522	0.103787
cg05654780	0.00313112	0.0140749	0.824368	0.00377245	0.00764299	0.622584	0.000981319	0.011551	0.932451
cg05654804	-0.00518159	0.00650109	0.427148	0.00251286	0.00353023	0.478087	0.00270867	0.00533529	0.612688
cg05654832	-0.0320194	0.0143229	0.0274011	0.026468	0.00777762	0.000930189	0.0118642	0.0117544	0.31503
cg05654913	-0.00127448	0.0138918	0.927069	-0.00521049	0.00754354	0.491195	0.00920982	0.0114007	0.420931
cg05654925	-0.0107122	0.00832023	0.200626	0.000886997	0.00451806	0.84472	0.0092581	0.00682822	0.177921
cg05654938	-0.0089942	0.022689	0.692569	0.0100509	0.0123206	0.416391	0.014167	0.0186203	0.448383
cg05654946	0.0143921	0.0135107	0.2891	-0.00360268	0.0073366	0.624365	-0.018751	0.0110879	0.093645
cg05654971	-0.0237563	0.0112342	0.0367195	0.0121911	0.00610042	0.0481408	0.00764186	0.00921967	0.408976
cg05654980	-0.00227467	0.00247817	0.360688	0.00248326	0.0013457	0.0676785	0.000386401	0.00203377	0.849666
cg05655001	-0.00417854	0.00342201	0.224667	-0.000594195	0.00185822	0.749753	0.00250163	0.00280836	0.374992
cg05655011	0.00116944	0.00258859	0.652327	-0.000736797	0.00140566	0.601219	-0.000706199	0.0021244	0.740202
cg05655022	0.00210006	0.0103651	0.839815	-0.00221602	0.00562846	0.694552	-0.00165143	0.00850638	0.846424
cg05655038	-0.00218576	0.0200476	0.913378	0.0218054	0.0108863	0.047635	0.00282652	0.0164526	0.863912
cg05655041	0.00366652	0.0152501	0.810448	-0.0055409	0.00828112	0.504834	0.00302023	0.0125154	0.809756
cg05655089	-0.0242642	0.014381	0.0943912	0.00938564	0.00780918	0.231994	0.0185811	0.0118021	0.118272
cg05655106	-0.0106858	0.00674893	0.116216	-0.00553237	0.00366481	0.134015	0.0127661	0.00553869	0.023049
cg05655116	-0.000666031	0.00286659	0.816704	-0.00154686	0.00155662	0.322536	0.00162472	0.00235255	0.491258
cg05655127	0.00872325	0.00883719	0.325757	0.0102315	0.00479878	0.035223	-0.00739879	0.00725247	0.309884
cg05655168	-0.00445772	0.0127551	0.727394	0.00655924	0.00692631	0.345713	0.00361153	0.0104678	0.730744
cg05655190	0.0129717	0.00988412	0.192126	-0.00385063	0.00536728	0.474632	-0.0105622	0.00811166	0.195603
cg05655282	0.00682896	0.00802891	0.396869	-0.00367387	0.00435987	0.401248	-0.00220631	0.00658914	0.738383
cg05655307	0.00985714	0.0145769	0.500321	6.08949e-07	0.00791554	0.999939	-0.00778451	0.0119629	0.516583
cg05655377	0.00396773	0.0130672	0.761976	0.00722687	0.00709578	0.310688	-0.00396056	0.010724	0.7126
cg05655390	-0.00649552	0.00760348	0.394805	-0.00139725	0.00412885	0.735698	0.00439679	0.00623999	0.48254
cg05655397	-0.0121678	0.0101802	0.234565	-0.0075436	0.00552808	0.175164	0.0177962	0.00835467	0.0353936
cg05655457	0.0105452	0.0127342	0.409409	-0.00933188	0.00691495	0.17994	0.00147071	0.0104507	0.888342
cg05655515	-0.00982084	0.00788848	0.215793	0.0095897	0.00428361	0.0271887	0.00870292	0.00647389	0.181614
cg05655534	-0.00555665	0.00698753	0.428196	0.00307579	0.00379437	0.419335	0.000802942	0.0057345	0.888901
cg05655555	0.00235252	0.00584823	0.688273	-7.37351e-05	0.00317571	0.981518	-0.00259615	0.00479951	0.589656
cg05655556	-0.00332646	0.00250375	0.186734	0.00203166	0.00135959	0.137956	0.00346263	0.00205477	0.0947915
cg05655575	0.00657925	0.00944061	0.48733	0.000294332	0.00512645	0.954319	0.00095967	0.00774768	0.901648
cg05655613	0.0200461	0.0111714	0.075493	-0.00337802	0.00606629	0.57876	-0.0239956	0.00916808	0.01011
cg05655616	-0.00187346	0.00979829	0.848719	0.00211037	0.00532068	0.692404	0.00173491	0.00804122	0.82958
cg05655671	0.00716091	0.00505633	0.159534	5.92083e-05	0.00274569	0.982835	-0.00643755	0.00414961	0.123687
cg05655707	0.0181007	0.0342806	0.598551	0.0078732	0.0186151	0.673159	-0.0225451	0.0281333	0.424647
cg05655740	-0.000802281	0.0174213	0.963352	0.00298988	0.00946011	0.752562	0.00768535	0.0142972	0.591979
cg05655742	-0.00257196	0.00290421	0.377767	0.000885458	0.00157705	0.575622	0.00129169	0.00238342	0.588949
cg05655777	0.00834594	0.0245474	0.73451	-0.00352412	0.0133297	0.791981	0.00233268	0.0201454	0.908028
cg05655806	-0.00449361	0.0173079	0.795636	0.00305147	0.00939854	0.746044	-0.0141511	0.0142042	0.32131
cg05655837	-0.00578449	0.00490048	0.240391	0.00108585	0.00266106	0.68403	0.00587919	0.00402171	0.14663
cg05655903	0.000802603	0.0171628	0.962786	-0.00119958	0.00931975	0.897819	-0.0011147	0.0140851	0.937065
cg05655915	-0.0203823	0.0105881	0.0568093	0.0110259	0.00574955	0.0577418	0.00887283	0.00868939	0.309442
cg05655935	0.00061241	0.00518538	0.906201	-0.000314114	0.00281577	0.911379	-0.00115599	0.00425552	0.786404
cg05655953	0.00430488	0.00397051	0.280641	-0.00224226	0.00215607	0.300632	-0.00362538	0.0032585	0.26831
cg05655972	0.000470913	0.00224661	0.83436	-0.00202545	0.00121996	0.0997094	0.000577334	0.00184374	0.754774
cg05655987	-0.00188703	0.00235103	0.423912	0.00126065	0.00127666	0.325582	0.00120257	0.00192943	0.534393
cg05656039	0.00287713	0.0143618	0.841591	0.00242884	0.00779878	0.756056	0.00226198	0.0117864	0.848163
cg05656101	-0.000354309	0.00224783	0.875043	0.000209082	0.00122062	0.864309	-0.00168792	0.00184474	0.362197
cg05656166	0.00498265	0.00983079	0.613281	-0.00753285	0.00533833	0.161041	-0.00261907	0.0080679	0.746079
cg05656180	0.00928875	0.0107761	0.390575	-0.00273455	0.00585165	0.641201	-0.00906797	0.00884369	0.307443
cg05656188	0.0145027	0.0217514	0.506328	-0.00902141	0.0118115	0.446632	-0.00527864	0.0178509	0.768011
cg05656210	0.0584476	0.11737	0.619495	-0.0178193	0.0637346	0.78032	0.00212931	0.0963231	0.982404
cg05656213	-0.00200432	0.00815988	0.806425	-0.000745364	0.00443099	0.866722	0.00243116	0.00669662	0.71727
cg05656216	-0.00324789	0.00702853	0.644921	0.00200091	0.00381664	0.601153	0.00323984	0.00576815	0.575478
cg05656251	0.00334445	0.00932628	0.720578	0.00402704	0.00506436	0.428226	-0.00391166	0.00765386	0.610326
cg05656329	0.0133821	0.0100606	0.186221	-0.0158191	0.00546313	0.00456559	-0.0105575	0.00825652	0.203697
cg05656360	0.00285615	0.0147046	0.84635	0.0126538	0.00798491	0.115903	-0.0048353	0.0120677	0.689433
cg05656364	0.00760405	0.00783013	0.333616	-0.00512252	0.00425192	0.230884	-0.00325478	0.006426	0.613519
cg05656374	-0.0197052	0.0213643	0.358368	0.010672	0.0116013	0.359637	0.00777206	0.0175332	0.658435
cg05656442	-0.0193956	0.00960353	0.0458528	0.00395037	0.00521492	0.450362	0.0132274	0.00788139	0.0961254
cg05656486	-0.0170806	0.0127205	0.182115	0.0101031	0.00690751	0.14642	0.0140331	0.0104394	0.181637
cg05656497	0.00595767	0.0200876	0.767343	0.00567056	0.010908	0.604211	-0.0120146	0.0164854	0.467673
cg05656566	-0.0458682	0.0372267	0.220527	0.0106245	0.0202149	0.600238	0.0083675	0.0305511	0.784686
cg05656590	-0.00384618	0.0106574	0.718872	-0.00285707	0.0057872	0.622511	0.00469274	0.00874629	0.592669
cg05656596	-0.000393995	0.00696223	0.954974	-0.00423644	0.00378064	0.264914	0.00509083	0.00571374	0.374884
cg05656679	0.00201275	0.00469581	0.669032	0.00246372	0.00254992	0.336066	-0.00116349	0.00385374	0.763289
cg05656688	-0.00646827	0.0115068	0.575173	-0.0005904	0.00624842	0.924894	0.00888363	0.00944334	0.348905
cg05656812	-0.00535047	0.0101912	0.600635	0.00701248	0.00553405	0.207777	0.00426976	0.0083637	0.610716
cg05656850	0.0088196	0.0136278	0.518866	-0.0033196	0.00740019	0.654615	0.00251585	0.011184	0.822435
cg05656855	0.00550117	0.0134781	0.683953	-0.0076757	0.0073189	0.296592	-0.00509534	0.0110612	0.645959
cg05656860	0.00281113	0.00556546	0.614498	-0.00703562	0.00302216	0.0217404	0.00102837	0.00456745	0.822278
cg05656876	-0.00922227	0.019711	0.6408	0.00082476	0.0107035	0.93872	-0.00586177	0.0161764	0.717773
cg05656888	-0.0346428	0.0170547	0.044638	0.00368244	0.00926107	0.691676	0.0204673	0.0139964	0.146503
cg05656900	-0.00300218	0.0135198	0.824681	0.00624502	0.00734156	0.396817	0.00377064	0.0110954	0.734627
cg05656934	-0.0032696	0.00761027	0.668305	0.00470056	0.00413253	0.257821	-0.000131332	0.00624557	0.983261
cg05656939	0.0100202	0.0180415	0.579749	-0.00435986	0.00979692	0.657177	-0.0222196	0.0148063	0.136301
cg05656990	-0.00184756	0.00816703	0.821449	0.00136351	0.00443487	0.759081	-0.00347615	0.00670249	0.605057
cg05657067	0.00288918	0.00403763	0.475777	-0.00277867	0.00219252	0.207709	-0.00059004	0.00331359	0.858998
cg05657090	-0.00957304	0.0110155	0.386713	0.00677002	0.00598167	0.260182	0.00317638	0.0090402	0.725989
cg05657091	-0.00548733	0.00729265	0.45339	0.00934426	0.00396006	0.0200566	0.00271742	0.00598491	0.65069
cg05657096	0.0254461	0.0111729	0.024691	-0.00315765	0.00606714	0.603795	-0.0198343	0.00916937	0.0326977
cg05657132	0.0161488	0.00922232	0.0827234	-0.010352	0.00500791	0.0410697	-0.0112493	0.00756854	0.140054
cg05657152	-0.000441443	0.00714427	0.950842	-0.00144915	0.00387949	0.709465	0.00177161	0.00586313	0.763099
cg05657208	0.0169701	0.015071	0.262612	-0.0129636	0.00818389	0.116056	-0.000833869	0.0123684	0.946371
cg05657213	-0.00880016	0.0197352	0.656537	-0.00267408	0.0107166	0.803419	-0.00291558	0.0161962	0.857471
cg05657236	0.00214209	0.00958549	0.823582	-0.00245864	0.00520512	0.637613	-0.00132578	0.00786658	0.866473
cg05657251	-0.0244171	0.033387	0.466129	-0.00111519	0.0181299	0.951064	0.0313064	0.0274	0.255697
cg05657254	0.0118615	0.0131789	0.370066	-0.0071359	0.0071564	0.320887	-0.0148047	0.0108156	0.173842
cg05657292	-0.00238368	0.00603346	0.693551	0.000979242	0.00327629	0.76559	0.00242777	0.00495152	0.624892
cg05657325	0.0187876	0.00816561	0.0232866	-0.00164678	0.0044341	0.711062	-0.0174632	0.00670132	0.0104307
cg05657353	-0.00361236	0.0075063	0.631299	-0.00551635	0.00407608	0.17872	0.00651737	0.00616025	0.292386
cg05657416	0.0507603	0.025046	0.0451135	-0.00522225	0.0136005	0.701738	-0.0288431	0.0205546	0.163361
cg05657427	-0.00538655	0.00335509	0.111254	-0.000527421	0.00182188	0.77275	0.00414884	0.00275344	0.134733
cg05657443	0.0058782	0.013558	0.665456	-0.00108594	0.00736226	0.883007	0.00156589	0.0111267	0.888339
cg05657462	0.00278	0.00608085	0.648448	-0.000782635	0.00330203	0.813085	-0.00103558	0.00499041	0.835992
cg05657520	-0.0205673	0.0187662	0.275484	0.00161633	0.0101905	0.874265	0.0219265	0.015401	0.157362
cg05657564	0.0134762	0.00955407	0.161207	-0.00928148	0.00518806	0.0763657	-0.008878	0.0078408	0.259978
cg05657581	-0.00402033	0.00591412	0.498069	-0.00142856	0.00321149	0.657319	0.00715824	0.00485358	0.143113
cg05657618	-0.000714786	0.00333283	0.830579	-0.000947938	0.00180979	0.601484	-0.0017062	0.00273517	0.534051
cg05657651	0.00298588	0.0102472	0.771305	-0.00184043	0.00556443	0.741464	-0.0035104	0.00840961	0.67718
cg05657656	-0.01339	0.0133312	0.317386	0.0105356	0.00723915	0.148415	-9.08099e-05	0.0109406	0.993392
cg05657694	-0.0246248	0.0204532	0.231192	-0.00337474	0.0111065	0.761815	0.0340684	0.0167855	0.0448078
cg05657717	0.000858074	0.0028197	0.761464	-0.00281317	0.00153116	0.0688674	-0.0016574	0.00231406	0.475368
cg05657738	4.13939e-05	0.00874708	0.996233	0.00125147	0.00474985	0.792677	-0.00101055	0.00717852	0.888306
cg05657760	-0.0103642	0.00978035	0.291606	-0.00232784	0.00531094	0.66202	0.0115164	0.00802651	0.154182
cg05657792	-0.00500956	0.0172942	0.772616	-0.00120589	0.00939109	0.89806	0.00761911	0.0141929	0.592473
cg05657800	-0.00490341	0.00846736	0.563709	0.00551076	0.00459796	0.233289	0.00348282	0.00694897	0.617232
cg05657805	0.00655115	0.00435662	0.135519	-0.00108777	0.00236574	0.646565	-0.00705281	0.00357538	0.0510498
cg05657883	-0.00728803	0.0131644	0.580965	-0.00169394	0.00714855	0.813126	0.00149126	0.0108037	0.890467
cg05657969	0.0130946	0.0140211	0.352388	-0.00450881	0.00761373	0.554936	-0.00949237	0.0115068	0.411192
cg05657982	0.000692003	0.00984261	0.944077	-0.00388239	0.00534474	0.46914	0.00315482	0.00807759	0.696875
cg05658036	-0.0154072	0.0204305	0.452382	-0.00611035	0.0110942	0.582908	0.00392975	0.0167668	0.815128
cg05658041	0.0162184	0.0152283	0.289199	-0.00225486	0.00826929	0.785611	-0.0189679	0.0124975	0.131951
cg05658053	0.00996102	0.010069	0.324701	-0.00603965	0.00546769	0.27174	-0.00563719	0.00826341	0.496555
cg05658076	0.000167661	0.00858503	0.984454	0.00793012	0.00466185	0.0917558	0.000146539	0.00704553	0.983444
cg05658107	0.00203391	0.0114097	0.858845	0.00469836	0.0061957	0.449877	-0.000866021	0.00936366	0.926479
cg05658137	0.0283104	0.0149077	0.0601771	-0.00791612	0.00809517	0.330278	-0.0262392	0.0122344	0.0341767
cg05658169	0.00230349	0.00647762	0.722815	-0.000945135	0.00351748	0.788667	0.0019622	0.00531603	0.712755
cg05658173	-0.00296913	0.00985338	0.763731	0.00328179	0.00535059	0.540911	-0.00235913	0.00808644	0.771036
cg05658182	-0.00677389	0.00428639	0.116904	0.00381766	0.0023276	0.103826	0.00418408	0.00351774	0.236834
cg05658184	-0.0270001	0.0142233	0.0602764	0.0140847	0.00772352	0.0709253	0.0155407	0.0116727	0.185818
cg05658214	0.0036233	0.00653575	0.580443	3.07363e-07	0.00354905	0.999931	-0.0014253	0.00536373	0.790945
cg05658215	0.0424008	0.0982705	0.666971	-0.0126998	0.0533629	0.812332	-0.00484949	0.0806483	0.95216
cg05658236	0.00669377	0.00691806	0.335377	-0.00318169	0.00375665	0.398863	-0.00552526	0.00567749	0.332595
cg05658241	0.00679143	0.00963933	0.482576	-0.00471372	0.00523436	0.369803	-0.00207184	0.00791077	0.793887
cg05658246	-0.0103227	0.0108783	0.344736	0.00766042	0.00590714	0.197411	0.00267741	0.00892756	0.764817
cg05658262	0.024181	0.0240884	0.317657	-0.00292784	0.0130805	0.823303	-0.0201666	0.0197688	0.309908
cg05658414	0.000992204	0.0136854	0.942335	0.00777436	0.00743144	0.297788	0.000687786	0.0112313	0.95128
cg05658486	0.0020718	0.0164173	0.899807	0.0122395	0.00891495	0.172571	0.00781537	0.0134733	0.563058
cg05658487	-0.00886099	0.00659338	0.181739	0.00277192	0.00358034	0.44047	0.00349994	0.00541103	0.519099
cg05658491	-0.000514812	0.00225886	0.820141	0.00104665	0.00122661	0.395352	0.000939673	0.00185379	0.613245
cg05658549	-0.0220444	0.0113779	0.0552527	0.00536361	0.00617846	0.387222	0.0185094	0.00933761	0.0499461
cg05658589	-0.00406943	0.00895165	0.650292	0.00331611	0.00486093	0.496549	0.00489619	0.00734641	0.506503
cg05658593	-0.0315327	0.0198017	0.114159	0.0185139	0.0107527	0.0879196	0.0216661	0.0162508	0.185211
cg05658596	-0.0192052	0.0176216	0.278155	0.0199182	0.00956892	0.0397039	0.0159946	0.0144617	0.271139
cg05658632	0.00351286	0.00721317	0.627223	-0.00292671	0.0039169	0.456538	-0.00409486	0.00591968	0.49056
cg05658707	0.00575702	0.0203781	0.778083	-0.00629452	0.0110657	0.570632	0.00358452	0.0167238	0.830682
cg05658730	-0.000572843	0.00696127	0.934566	-0.00521968	0.00378012	0.170131	0.00430881	0.00571295	0.45233
cg05658748	-0.00161739	0.0131728	0.902503	0.00145298	0.0071531	0.839412	0.0101042	0.0108106	0.352013
cg05658755	0.0128242	0.00804007	0.113574	-0.0124581	0.00436592	0.005168	-0.00223425	0.00659829	0.735549
cg05658771	0.00769531	0.0062066	0.217666	-0.00284507	0.00337031	0.400415	-0.00631318	0.00509361	0.217824
cg05658793	0.00540988	0.00406512	0.186005	-0.00178708	0.00220745	0.419936	-0.00370617	0.00333615	0.269028
cg05658807	0.0358324	0.0199606	0.0753753	-0.00551103	0.010839	0.612161	-0.0341384	0.0163812	0.0394765
cg05658811	-0.00381905	0.00939554	0.685183	0.000189273	0.00510197	0.970474	0.00357026	0.0077107	0.64426
cg05658858	-0.000661482	0.00248474	0.79057	0.000369384	0.00134927	0.784777	0.000324322	0.00203917	0.873924
cg05658876	0.00284311	0.00877582	0.746576	-0.00242097	0.00476546	0.612454	-0.00575025	0.00720211	0.426352
cg05658881	-0.00239156	0.0022955	0.299768	0.000779503	0.00124651	0.533036	0.00216392	0.00188386	0.253188
cg05658887	0.00104018	0.0100625	0.917856	-0.00708081	0.00546413	0.197733	-0.00619787	0.00825803	0.45454
cg05658920	-0.0051269	0.0106999	0.632779	-0.00183513	0.00581026	0.75272	0.0048094	0.00878114	0.58501
cg05658922	-0.0053596	0.00344561	0.122703	0.00339218	0.00187104	0.0725598	0.00541661	0.00282773	0.0580209
cg05658928	0.00868421	0.0614523	0.887879	-0.0127296	0.0333699	0.703591	-0.0221869	0.0504324	0.660848
cg05658929	-0.00957246	0.0111296	0.39161	0.00245563	0.00604361	0.685298	0.0045365	0.0091338	0.620412
cg05658956	-0.000986124	0.0139657	0.943836	0.00613314	0.00758369	0.420418	0.00358145	0.0114614	0.755267
cg05658963	0.00204796	0.00833935	0.806466	-0.00261441	0.00452844	0.564895	0.0026385	0.00684391	0.700593
cg05658982	0.000553148	0.00881278	0.950066	-0.000326347	0.00478552	0.945755	0.00581964	0.00723244	0.422753
cg05659087	0.0180106	0.014484	0.216334	-0.00725602	0.00786513	0.358258	-0.0126721	0.0118867	0.288724
cg05659097	-0.00608457	0.00569352	0.287552	0.000804094	0.0030917	0.795287	0.00108307	0.00467254	0.817129
cg05659106	-0.00915011	0.00933166	0.328969	0.0046397	0.00506729	0.36187	0.00201495	0.00765828	0.79296
cg05659149	-0.00325941	0.00667209	0.626159	-0.000540196	0.00362309	0.881749	0.00114395	0.00547563	0.8349
cg05659160	-0.020278	0.011578	0.0826616	0.0041884	0.00628712	0.506686	0.0133672	0.00950183	0.162304
cg05659187	-0.00300147	0.00840654	0.721746	-5.27022e-05	0.00456493	0.99081	0.00234579	0.00689905	0.734492
cg05659199	0.00944031	0.00775878	0.226312	0.000685483	0.00421318	0.871053	-0.00102939	0.00636745	0.871867
cg05659202	0.00801141	0.00848155	0.346949	-0.00464027	0.00460566	0.315898	-0.00533772	0.00696061	0.444815
cg05659220	0.00736695	0.0145319	0.613204	-0.0121639	0.00789111	0.126075	-0.000151616	0.011926	0.98988
cg05659223	0.000134212	0.00230323	0.953638	0.000477243	0.0012507	0.703508	-0.000250934	0.0018902	0.89463
cg05659242	0.00879806	0.00505486	0.0845649	-0.00563118	0.00274489	0.0425921	-0.00290741	0.0041484	0.484876
cg05659256	0.0053112	0.00700733	0.450102	-0.00745482	0.00380513	0.0526257	-0.00054455	0.00575075	0.924732
cg05659262	-0.0287256	0.0128735	0.0276845	0.00380549	0.00699061	0.587287	0.00662777	0.010565	0.531742
cg05659265	-0.00118	0.00319359	0.712473	-0.00100959	0.00173418	0.561644	0.00125039	0.0026209	0.634248
cg05659310	-0.000753236	0.0289908	0.979319	-0.00581619	0.0157426	0.712498	0.0247266	0.023792	0.300953
cg05659314	-0.00170559	0.00748282	0.820121	0.00555058	0.00406333	0.17472	-0.00683093	0.00614098	0.268412
cg05659316	-0.0285662	0.0216981	0.190732	0.00991325	0.0117825	0.401975	0.0144894	0.0178071	0.417581
cg05659323	0.00235242	0.0103845	0.821207	0.00107275	0.00563899	0.849473	0.00266576	0.00852229	0.755026
cg05659345	-0.000692658	0.0131193	0.957989	-0.00696701	0.00712404	0.330241	0.0176715	0.0107667	0.103588
cg05659395	-0.000843061	0.0072967	0.908228	-0.00301181	0.00396226	0.448806	0.00694793	0.00598823	0.248453
cg05659420	-0.00719007	0.00659765	0.278186	-0.000865905	0.00358266	0.809468	0.00433729	0.00541454	0.424832
cg05659486	-0.00779211	0.00938172	0.40802	0.00506969	0.00509447	0.321854	0.00448653	0.00769935	0.561278
cg05659526	0.00241254	0.00741668	0.745582	-0.000229615	0.00402741	0.954638	-0.00272385	0.00608669	0.655387
cg05659559	0.0189451	0.0256191	0.461183	-0.00708809	0.0139117	0.611418	-0.0215376	0.021025	0.307903
cg05659606	0.0161796	0.0172533	0.350419	-0.000438662	0.00936892	0.962741	-0.023075	0.0141594	0.106035
cg05659611	-0.00203305	0.00555023	0.714844	-0.00083283	0.00301389	0.782813	-0.00107873	0.00455494	0.813233
cg05659639	0.00397244	0.00272617	0.147923	-0.00197024	0.00148037	0.18597	-0.00331978	0.0022373	0.140713
cg05659651	0.00504478	0.0204784	0.805873	-0.0119162	0.0111202	0.286251	-0.0169141	0.0168061	0.316421
cg05659657	-0.0102728	0.00848518	0.228614	0.0038152	0.00460763	0.409453	0.00304182	0.00696359	0.663099
cg05659741	0.00222963	0.0103898	0.830478	0.00112222	0.00564187	0.842701	-0.00901853	0.00852664	0.292515
cg05659947	0.0157483	0.00748352	0.0376212	-0.00246701	0.00406371	0.545046	-0.0131236	0.00614155	0.0348261
cg05660005	-0.0060915	0.011863	0.608641	-0.00747126	0.00644188	0.248643	-0.00178635	0.00973572	0.854756
cg05660038	-0.00486747	0.00665101	0.465823	0.00730822	0.00361164	0.0454439	-0.00173294	0.00545833	0.751477
cg05660106	-0.000863737	0.0104002	0.933963	-0.00439023	0.00564753	0.438608	0.0107065	0.0085352	0.212357
cg05660153	0.0213832	0.0188642	0.259453	0.00291458	0.0102436	0.776542	-0.0255449	0.0154814	0.101788
cg05660154	0.0134236	0.0101379	0.188218	-0.00196773	0.00550512	0.72145	-0.0152576	0.00831998	0.0693793
cg05660160	-0.0201733	0.0121616	0.100012	0.00403121	0.00660401	0.542844	0.0149609	0.00998075	0.136745
cg05660179	-9.7453e-05	0.00213985	0.963758	0.00121454	0.00116198	0.29821	0.000663172	0.00175613	0.706431
cg05660197	-0.00438776	0.010219	0.668492	0.000985127	0.00554914	0.85942	0.00311326	0.00838651	0.711186
cg05660230	-0.00419344	0.00727089	0.565291	-0.00330619	0.00394825	0.404193	-0.000698527	0.00596705	0.907023
cg05660251	0.0124091	0.0263813	0.639019	-0.0179423	0.0143256	0.213058	-0.024021	0.0216505	0.26964
cg05660300	0.00652511	0.00798654	0.415686	-0.00326637	0.00433686	0.452959	-0.00584286	0.00655436	0.374636
cg05660308	0.00139127	0.0113592	0.902743	-0.00724487	0.00616828	0.242717	-0.00102748	0.00932223	0.912437
cg05660315	-0.00438839	0.00363444	0.22985	0.00176157	0.00197358	0.374031	0.00488562	0.0029827	0.104282
cg05660355	-0.00837368	0.0148562	0.574139	0.00945567	0.0080672	0.243684	0.00761588	0.0121921	0.53349
cg05660372	-0.0052916	0.00994083	0.595585	-0.00238587	0.00539808	0.659368	0.00133556	0.00815821	0.870262
cg05660431	-0.000776961	0.00950638	0.93501	-0.00472423	0.00516217	0.362108	0.0029014	0.00780167	0.710687
cg05660436	0.000269515	0.00544704	0.960627	-0.000403421	0.00295786	0.891762	-0.00392219	0.00447026	0.382183
cg05660494	0.0276436	0.017413	0.115264	-0.00475948	0.00945562	0.615725	-0.0147811	0.0142904	0.30325
cg05660514	-0.00302921	0.00992415	0.760763	0.0013471	0.00538902	0.803076	-0.00103158	0.00814452	0.899441
cg05660555	-0.0124141	0.00912993	0.176702	0.007064	0.00495774	0.157034	0.00163231	0.00749272	0.827947
cg05660611	0.00441909	0.00301358	0.145394	-0.00125635	0.00163644	0.444289	-0.00219852	0.00247317	0.375973
cg05660634	-0.00127459	0.00897389	0.887313	0.00672058	0.00487301	0.170648	-0.00524756	0.00736466	0.477644
cg05660637	-0.0247255	0.0219866	0.263218	0.010366	0.0119392	0.387154	0.0168051	0.0180438	0.353714
cg05660656	-0.00312803	0.010182	0.759263	0.00175901	0.00552903	0.750982	0.00381533	0.00835611	0.648865
cg05660670	0.000724091	0.00223091	0.746121	-0.00105329	0.00121143	0.38649	-4.60829e-05	0.00183085	0.979965
cg05660681	-0.0044716	0.00970834	0.645999	0.00342796	0.00527183	0.516893	-0.00111781	0.00796741	0.888681
cg05660711	-0.0117337	0.0154545	0.44933	-0.00837657	0.0083921	0.320398	0.0151274	0.0126831	0.235544
cg05660764	0.000634015	0.00362152	0.861348	-0.00325213	0.00196656	0.101037	-0.00157736	0.0029721	0.59668
cg05660795	0.00401916	0.00536697	0.455534	-0.00368061	0.00291438	0.209291	-0.00380323	0.00440455	0.389754
cg05660812	0.00732938	0.00473391	0.124429	-0.00468526	0.00257061	0.0710765	-0.00493794	0.003885	0.206401
cg05660874	-0.0137206	0.0120346	0.25672	0.00124451	0.00653503	0.849318	0.0132503	0.0098765	0.182488
cg05660881	-0.00875139	0.0100944	0.387856	0.00245398	0.00548149	0.655261	0.00620045	0.00828426	0.455779
cg05660884	-0.0288881	0.0174707	0.101077	0.021759	0.00948697	0.0237153	0.0132535	0.0143378	0.357316
cg05660889	-0.0624008	0.0225902	0.00672871	-0.00932251	0.0122669	0.448898	0.0541887	0.0185392	0.00421022
cg05660893	0.00783946	0.0112112	0.48587	-0.00550891	0.00608792	0.3675	-0.000199183	0.00920078	0.982768
cg05660914	0.00104589	0.0106676	0.922076	0.00681715	0.00579274	0.241798	-0.00117371	0.00875466	0.893594
cg05660989	-0.0127667	0.0135657	0.348717	0.0155747	0.00736648	0.0367519	-0.00292124	0.0111331	0.793509
cg05661000	-0.028101	0.0218138	0.200372	0.00809447	0.0118454	0.495825	0.0213972	0.0179021	0.234566
cg05661004	-0.0453687	0.0148957	0.00290523	0.0175808	0.00808868	0.031886	0.0389029	0.0122246	0.00189932
cg05661035	-0.00906022	0.00853101	0.290546	0.00417256	0.00463252	0.369709	0.00326706	0.0070012	0.641678
cg05661060	0.0115327	0.0150492	0.445117	0.00397288	0.00817201	0.627823	-0.00942893	0.0123505	0.446832
cg05661093	0.0341983	0.045525	0.454137	0.00303527	0.024721	0.902505	-0.00484166	0.0373613	0.897127
cg05661149	-0.000821571	0.00813476	0.919738	-0.00595995	0.00441735	0.180039	0.00487333	0.00667601	0.466956
cg05661164	-0.0181329	0.0113948	0.114405	0.00684607	0.00618763	0.270962	0.0165394	0.00935146	0.0797257
cg05661173	0.00633611	0.00986468	0.522013	-0.00101131	0.00535673	0.850603	-0.00137526	0.00809571	0.865421
cg05661243	0.0122537	0.0135975	0.369464	-0.00685805	0.0073837	0.355022	-0.0127776	0.0111591	0.25468
cg05661278	0.0117439	0.00765786	0.128007	-0.0013957	0.00415838	0.737784	-0.0113455	0.00628463	0.0737675
cg05661282	0.00754408	0.00669322	0.262143	-0.00406031	0.00363456	0.266369	-0.00127735	0.00549297	0.816548
cg05661311	-0.00164828	0.00728161	0.82134	-0.00249481	0.00395407	0.529383	0.00252975	0.00597585	0.672882
cg05661333	-0.000222456	0.00402602	0.956036	0.00106115	0.00218621	0.628369	-0.00104242	0.00330406	0.752982
cg05661346	-0.00823553	0.0125608	0.513416	0.00056506	0.00682078	0.934126	0.00134995	0.0103084	0.896048
cg05661359	0.00140725	0.00742366	0.850001	-0.00188986	0.0040312	0.640135	8.39003e-05	0.00609243	0.989037
cg05661430	-0.0074294	0.00582348	0.204725	0.000312594	0.00316227	0.921436	0.00700883	0.00477919	0.145357
cg05661441	0.00365693	0.00911568	0.689074	-0.00167825	0.00495	0.735225	-0.00467175	0.00748102	0.533605
cg05661454	-0.0228914	0.0128668	0.0779836	0.00299725	0.00698693	0.668777	0.00462243	0.0105595	0.662424
cg05661459	0.0166086	0.010559	0.118604	-0.0131383	0.00573373	0.0238448	-0.00668847	0.00866549	0.441857
cg05661533	0.0137646	0.00698434	0.0512616	0.000191109	0.00379264	0.959903	-0.00965661	0.00573188	0.094878
cg05661534	-0.0175157	0.0172828	0.313058	0.00915478	0.00938493	0.331465	0.00827651	0.0141836	0.560733
cg05661612	-0.00186078	0.0147337	0.89973	-0.00173476	0.00800072	0.828746	0.0060057	0.0120916	0.620404
cg05661667	-0.0108304	0.0180589	0.549925	-0.00413435	0.00980639	0.674142	0.0216899	0.0148206	0.146181
cg05661690	-0.0163451	0.0281409	0.562541	-0.011352	0.0152811	0.459138	0.0379901	0.0230945	0.102829
cg05661694	0.00256892	0.00935239	0.784077	-0.000189004	0.00507854	0.97038	-0.0056567	0.00767528	0.46269
cg05661717	-0.00941408	0.0198303	0.635919	0.00262403	0.0107683	0.807931	0.00554317	0.0162743	0.734047
cg05661750	0.0225483	0.0224773	0.317985	0.00226932	0.0122056	0.852847	-0.0160993	0.0184466	0.384699
cg05661757	0.0212595	0.0214966	0.324848	-0.000516305	0.0116731	0.964801	-0.0249519	0.0176417	0.160078
cg05661786	-0.0179844	0.021327	0.400907	-0.00177467	0.011581	0.87849	0.00934558	0.0175025	0.594449
cg05661809	0.0100576	0.0151325	0.507672	-0.00686454	0.00821724	0.405313	-0.0104031	0.0124188	0.404021
cg05661838	-0.00830901	0.0110816	0.454974	-0.00200581	0.00601753	0.739522	0.0101381	0.0090944	0.267383
cg05661931	-0.00229451	0.00951076	0.809808	0.00362679	0.00516454	0.484007	0.00491492	0.00780525	0.530201
cg05661967	0.00390471	0.0088027	0.658217	-0.0052603	0.00478005	0.27353	-0.000176933	0.00722417	0.980505
cg05661968	-0.013801	0.00848955	0.106886	0.0058125	0.00461	0.210032	0.00766084	0.00696717	0.273924
cg05661982	-0.0141928	0.00678569	0.0387782	-0.00145889	0.00368477	0.692927	0.0116266	0.00556886	0.0391265
cg05662003	-0.0124295	0.00662291	0.0632041	0.00633918	0.00359638	0.0807359	0.00338685	0.00543527	0.534493
cg05662047	0.00570027	0.0074065	0.443169	-0.00724168	0.00402189	0.0745114	-0.00569865	0.00607834	0.350538
cg05662240	0.0266045	0.0143375	0.0661895	-0.0171637	0.00778558	0.0295674	-0.0219079	0.0117665	0.065288
cg05662252	-0.0030908	0.0153314	0.840602	-0.000868195	0.00832526	0.917134	-0.00145292	0.0125821	0.908279
cg05662323	0.000254017	0.00282673	0.92856	-0.00079623	0.00153497	0.604994	0.000815854	0.00231983	0.725745
cg05662325	0.0053336	0.0114063	0.640995	-0.00778794	0.00619386	0.211285	-0.00306033	0.00936089	0.744344
cg05662333	0.00623487	0.0211174	0.768361	0.011488	0.0114672	0.31863	0.0117596	0.0173306	0.498852
cg05662400	0.00825737	0.00685092	0.230676	-0.00498771	0.00372019	0.182776	-0.00121603	0.00562239	0.829168
cg05662404	0.00242198	0.0019186	0.209488	5.22003e-05	0.00104184	0.96013	-0.0037111	0.00157455	0.0201956
cg05662431	0.0203852	0.0170898	0.235502	0.00391877	0.0092801	0.673647	-0.0111852	0.0140252	0.426875
cg05662436	0.00835927	0.00668951	0.214095	-0.00300723	0.00363255	0.409543	-0.00438949	0.00548993	0.425693
cg05662444	-0.022048	0.0238111	0.356496	0.00656804	0.0129299	0.612489	0.0198786	0.0195412	0.311258
cg05662500	-6.5042e-05	0.00330186	0.98432	0.00127119	0.00179298	0.479837	-0.00100452	0.00270976	0.711572
cg05662543	-0.0143421	0.0106705	0.181686	0.00761473	0.00579431	0.191522	0.00211086	0.00875704	0.809967
cg05662629	-0.00829884	0.0102368	0.419294	0.00218943	0.00555877	0.69444	0.00602433	0.00840106	0.474838
cg05662634	0.0432604	0.0280508	0.125894	-0.015523	0.0152322	0.310395	-0.0381598	0.0230207	0.100241
cg05662649	0.00582398	0.0167147	0.72818	-0.00375956	0.00907643	0.679526	-0.00910843	0.0137174	0.508075
cg05662655	0.00415243	0.0165383	0.802221	-0.00743963	0.00898064	0.409234	0.00413327	0.0135726	0.761299
cg05662664	-0.00280532	0.00779397	0.719586	0.00314981	0.00423229	0.458323	-0.000659621	0.00639633	0.918052
cg05662676	-0.00873766	0.0114878	0.448523	0.0102711	0.00623813	0.102516	0.0122603	0.00942779	0.196167
cg05662684	-0.00442584	0.0024739	0.0763646	-0.000609627	0.00134338	0.650866	0.00474136	0.00203027	0.0213395
cg05662782	0.00283595	0.00245336	0.250209	-0.00183851	0.00133223	0.170377	-0.00261076	0.00201342	0.197454
cg05662829	0.0134208	0.0113506	0.2396	-0.00525359	0.0061636	0.395868	-0.016301	0.00931515	0.0829169
cg05662839	0.0050473	0.0122813	0.681891	0.00129779	0.00666901	0.846065	-0.00143656	0.010079	0.886922
cg05662884	0.00250809	0.0191699	0.896145	-0.02677	0.0104097	0.0114557	0.0131663	0.0157323	0.404466
cg05662892	-0.00968869	0.00448861	0.0330621	0.00196597	0.00243741	0.421648	0.00602266	0.00368369	0.104918
cg05662956	0.00254636	0.0112099	0.820727	0.00740743	0.00608723	0.226254	-0.0144178	0.00919973	0.119939
cg05662997	-0.0100034	0.0107613	0.354631	0.0065898	0.00584363	0.261904	-0.0042786	0.00883157	0.629018
cg05663031	0.00449609	0.0174314	0.796942	-0.00889125	0.00946561	0.349624	-0.00196198	0.0143055	0.891164
cg05663037	-0.0119606	0.00783471	0.129728	0.0024043	0.00425441	0.573136	0.0116981	0.00642977	0.0715766
cg05663064	0.00505438	0.0168265	0.764453	0.00211686	0.00913715	0.81722	-0.0131421	0.0138091	0.343338
cg05663122	0.000418097	0.00384596	0.91363	0.000467604	0.00208844	0.823249	0.000185891	0.00315629	0.953142
cg05663141	0.00322714	0.0117303	0.783746	-0.00905083	0.00636979	0.158175	-0.0103997	0.00962677	0.282377
cg05663173	-0.00935237	0.0141539	0.510146	0.0092512	0.00768586	0.231303	0.0107271	0.0116158	0.357772
cg05663262	-0.00522748	0.00678415	0.44263	0.00298141	0.00368394	0.42009	0.00296209	0.00556759	0.595782
cg05663278	-0.00192199	0.00712818	0.787948	0.00672396	0.00387075	0.0851648	-0.00251686	0.00584993	0.667864
cg05663292	-0.0195798	0.0132216	0.141492	0.0136194	0.00717958	0.0604551	0.00789988	0.0108506	0.468125
cg05663341	-0.00391727	0.00401575	0.331465	-0.000714742	0.00218064	0.74371	0.00335481	0.00329563	0.310932
cg05663417	-0.0105806	0.0155781	0.498437	0.0105105	0.00845922	0.2167	-0.00976085	0.0127846	0.446807
cg05663458	-0.0104776	0.0130854	0.425028	0.00817503	0.00710566	0.252435	0.0119072	0.0107389	0.269938
cg05663468	-0.0128054	0.0125975	0.311621	-0.0105699	0.0068407	0.125183	0.0170448	0.0103385	0.102068
cg05663480	0.00607166	0.0208756	0.771714	-0.00784362	0.0113359	0.490441	-0.00757579	0.0171321	0.659214
cg05663558	0.0149045	0.0118845	0.21246	0.00356475	0.00645353	0.581815	-0.0145852	0.00975333	0.137671
cg05663573	-0.00205497	0.00341244	0.548281	0.00273717	0.00185303	0.142497	0.00149533	0.00280051	0.594454
cg05663585	0.00138645	0.00699381	0.843223	-0.00137792	0.00379779	0.717435	-0.00537505	0.00573966	0.35108
cg05663594	-0.00771669	0.00886505	0.385944	0.0018519	0.00481391	0.701204	0.000938399	0.00727534	0.897606
cg05663655	0.00534117	0.00286806	0.0652299	0.000202348	0.00155741	0.896862	-0.00414575	0.00235375	0.0809588
cg05663723	-0.0328346	0.0187138	0.0821178	0.00237314	0.010162	0.815783	0.0314658	0.015358	0.0428592
cg05663752	-0.000566824	0.0081239	0.944501	0.00139129	0.00441145	0.75307	0.00198379	0.00666709	0.766609
cg05663891	-0.00932186	0.01151	0.419749	-0.00958187	0.00625015	0.128132	0.00836288	0.00944596	0.377905
cg05663905	0.0034073	0.0123972	0.783952	0.00263682	0.00673196	0.696047	-0.00574418	0.0101741	0.573504
cg05663913	-0.014917	0.00979046	0.130473	-0.00437555	0.00531643	0.412275	0.00859449	0.0080348	0.287115
cg05663966	-0.00395409	0.0134742	0.769726	0.00478779	0.00731676	0.514247	-0.02002	0.0110579	0.0729534
cg05663968	-0.010292	0.00854656	0.231085	0.00542516	0.00464096	0.244941	0.00315469	0.00701396	0.65376
cg05663971	-0.000912765	0.0172854	0.957983	-0.00139989	0.00938631	0.881715	-0.00478178	0.0141857	0.736695
cg05664061	-0.012061	0.00726116	0.0995555	0.0014319	0.00394296	0.717187	0.00882347	0.00595906	0.14155
cg05664072	-0.000440835	0.00239573	0.854345	-9.4014e-05	0.00130093	0.942521	1.62326e-06	0.00196612	0.999343
cg05664105	0.00473055	0.00622809	0.449148	-0.0038965	0.00338198	0.251763	-0.00254892	0.00511125	0.618994
cg05664127	-0.013887	0.00882238	0.118343	0.00557088	0.00479074	0.247409	0.0106066	0.00724032	0.145792
cg05664175	0.00687975	0.00821062	0.403899	-0.00186754	0.00445854	0.67613	-0.00497213	0.00673826	0.462149
cg05664197	-6.2945e-05	0.00256743	0.980485	-0.00103633	0.00139417	0.458865	0.00127088	0.00210703	0.547644
cg05664296	-0.0021177	0.00764086	0.782181	0.00276455	0.00414915	0.506619	0.00292571	0.00627067	0.64173
cg05664304	0.00238813	0.0127903	0.852228	-0.00199969	0.00694538	0.773952	0.00375625	0.0104967	0.72114
cg05664331	0.00254791	0.0123407	0.83681	-0.00589599	0.00670127	0.380868	-0.00376048	0.0101277	0.711124
cg05664352	0.0133256	0.0144064	0.357004	-0.00726952	0.00782298	0.354793	-0.00162538	0.011823	0.890906
cg05664472	-0.00278666	0.00576895	0.630024	0.00251284	0.00313266	0.4242	-0.000910815	0.00473444	0.847799
cg05664482	0.0122768	0.0116576	0.294595	-0.00229947	0.00633032	0.717118	-0.00174667	0.00956712	0.855472
cg05664499	-0.019751	0.00933884	0.036694	0.00975665	0.00507118	0.0569462	0.00155816	0.00766416	0.839273
cg05664523	-0.00503627	0.0027273	0.0674908	0.00143839	0.00148098	0.33356	0.0037345	0.00223823	0.0980594
cg05664581	-0.00820514	0.0100337	0.415263	0.00310752	0.00544852	0.569609	0.00700958	0.00823443	0.396478
cg05664601	0.00461806	0.00768411	0.549085	-0.00352581	0.00417264	0.399954	-0.00213159	0.00630617	0.735995
cg05664613	0.0160641	0.00987704	0.106724	0.00305479	0.00536344	0.570139	-0.017581	0.00810585	0.0322411
cg05664833	0.0271707	0.0118849	0.0241607	-0.0103668	0.00645375	0.111071	-0.0251175	0.00975366	0.0113461
cg05664841	-0.00685038	0.00522474	0.19254	0.00444979	0.00283715	0.119659	0.000807299	0.00428782	0.851006
cg05664871	-0.0086168	0.0065126	0.188547	0.00172099	0.00353648	0.627481	0.00280247	0.00534474	0.601096
cg05664888	0.0119227	0.0140437	0.397742	7.71842e-06	0.00762601	0.999194	-0.00702754	0.0115253	0.543286
cg05664895	0.00221277	0.0017944	0.220147	0.000448518	0.000974396	0.646207	-0.00197661	0.00147262	0.182283
cg05664938	0.00942944	0.0113725	0.408818	-0.0092455	0.0061755	0.137224	-0.00980012	0.00933314	0.296004
cg05664974	0.0142179	0.0130004	0.276499	-0.000306238	0.0070595	0.965478	-0.00729209	0.0106691	0.495744
cg05665012	0.0149608	0.00945223	0.116342	-0.00586045	0.00513276	0.256027	-0.0126651	0.00775723	0.105396
cg05665069	0.00146079	0.0101313	0.885618	-0.00428999	0.00550153	0.437194	0.00571063	0.00831455	0.493639
cg05665093	0.0073828	0.0113435	0.516509	0.00429884	0.00615978	0.486719	-0.00423281	0.00930938	0.650234
cg05665095	0.010937	0.00803122	0.176041	-0.00850566	0.00436112	0.0536802	-0.0118996	0.00659104	0.0737451
cg05665136	0.00287648	0.0026569	0.281332	0.000218816	0.00144275	0.879728	-0.00203809	0.00218045	0.351986
cg05665287	-0.0245417	0.0129886	0.061461	0.00492205	0.00705309	0.486738	0.0111074	0.0106594	0.299687
cg05665326	-0.00291333	0.0170372	0.86454	0.00888337	0.00925157	0.33906	0.00408795	0.0139821	0.770553
cg05665327	-0.0029085	0.0106203	0.784703	-0.00161572	0.00576702	0.779876	0.000296949	0.00871579	0.972883
cg05665364	-0.00698479	0.00751676	0.354805	0.00603277	0.00408176	0.14227	0.00153462	0.00616883	0.804002
cg05665427	-0.0019249	0.0110785	0.862381	-0.00832848	0.00601587	0.169032	0.00421153	0.00909188	0.644122
cg05665447	0.0106778	0.00895792	0.235829	-0.00522693	0.00486434	0.284932	-0.00599422	0.00735155	0.416624
cg05665550	0.00220871	0.00806581	0.784724	-0.00252262	0.0043799	0.565824	-0.000931592	0.00661942	0.888336
cg05665555	0.00196649	0.0129991	0.880033	-0.00393665	0.00705879	0.578186	-0.00874583	0.0106681	0.414095
cg05665562	-0.00318503	0.00321047	0.323339	-0.000820764	0.00174335	0.638719	-3.01734e-05	0.00263476	0.990884
cg05665581	-0.00723594	0.00954673	0.450102	0.00416123	0.00518407	0.423882	0.00288248	0.00783477	0.713648
cg05665595	-0.00100258	0.00231801	0.666212	0.00146212	0.00125873	0.24792	0.000613714	0.00190234	0.747603
cg05665598	0.0168655	0.00672728	0.0136364	-0.00614776	0.00365306	0.095229	-0.00900481	0.00552092	0.105743
cg05665651	0.00513841	0.0114498	0.654475	0.00143116	0.00621746	0.818376	-0.00621595	0.00939656	0.509666
cg05665676	0.00169915	0.00985686	0.863454	-0.0114035	0.00535248	0.0353584	0.00296655	0.0080893	0.714528
cg05665714	-0.00331571	0.0071397	0.643276	0.000371387	0.00387701	0.92386	0.00957836	0.00585939	0.10497
cg05665768	-0.00351736	0.0046259	0.448664	0.00130487	0.00251196	0.604482	0.00248652	0.00379637	0.513852
cg05665775	-0.00200167	0.0063285	0.752379	0.00183722	0.00343651	0.593993	-0.0029277	0.00519365	0.574101
cg05665811	-0.0328117	0.0128734	0.0121879	0.00193473	0.0069905	0.78248	0.024498	0.0105649	0.0222523
cg05665882	0.0175269	0.011715	0.137489	0.00357107	0.0063615	0.575696	-0.0139146	0.00961424	0.15066
cg05665937	0.0109156	0.0082854	0.190427	-0.0116867	0.00449915	0.010674	-0.0020889	0.00679963	0.759266
cg05665968	0.0217759	0.0114001	0.0587183	-0.00280406	0.00619049	0.651468	-0.0139739	0.00935579	0.138141
cg05665990	0.00966077	0.0144026	0.503776	0.00296207	0.00782091	0.705613	-0.00328492	0.0118199	0.781599
cg05666005	-0.00867146	0.00753575	0.252347	-0.00801549	0.00409207	0.0526692	0.00730487	0.00618441	0.240081
cg05666022	-0.00443337	0.00249222	0.0780213	0.000140447	0.00135333	0.917534	0.00379856	0.00204531	0.0659566
cg05666036	-0.00345484	0.0061615	0.576133	-0.00300278	0.00334583	0.371428	0.00334856	0.0050566	0.509218
cg05666055	-0.00336087	0.0103387	0.745741	-0.0050476	0.00561415	0.37057	0.00485434	0.00848475	0.568405
cg05666074	0.00246409	0.00509976	0.629929	0.00312191	0.00276928	0.262053	-0.00232154	0.00418525	0.580229
cg05666078	-0.00143098	0.00855885	0.867525	-4.38803e-05	0.00464763	0.992484	-0.000869212	0.00702405	0.901741
cg05666120	0.00213028	0.00236492	0.369672	0.000646282	0.0012842	0.61579	-0.000810785	0.00194083	0.676943
cg05666130	-0.0180645	0.0161007	0.264318	0.0091658	0.00874299	0.296771	0.0156291	0.0132134	0.23943
cg05666160	-0.0110041	0.0113364	0.333835	0.000511152	0.00615591	0.933975	0.00462246	0.00930353	0.620286
cg05666200	0.00185486	0.0179484	0.917878	0.00433593	0.00974634	0.657282	-0.00114595	0.0147298	0.93813
cg05666266	0.00278767	0.0062444	0.656167	0.000275991	0.00339084	0.935277	-0.00496509	0.00512464	0.334737
cg05666276	-0.00335197	0.00797372	0.67503	-0.00125755	0.0043299	0.772031	-0.000191981	0.00654385	0.976648
cg05666287	0.00122424	0.00776884	0.875074	0.000412881	0.00421864	0.922213	0.00420673	0.0063757	0.510757
cg05666372	0.00494402	0.00599695	0.411483	8.777e-05	0.00325647	0.978546	-0.00132385	0.00492155	0.788441
cg05666423	-0.0123144	0.0136787	0.369949	0.00125792	0.00742783	0.86583	0.0193478	0.0112258	0.0876056
cg05666446	0.117846	0.0448004	0.00974917	-0.0417414	0.0243276	0.0890127	-0.0919107	0.0367666	0.0139009
cg05666456	0.00652328	0.00699179	0.352867	-0.000669809	0.00379669	0.860289	-0.00591238	0.005738	0.305087
cg05666458	-0.0282405	0.0341729	0.410365	0.0222326	0.0185566	0.233455	0.0263406	0.0280449	0.349671
cg05666469	0.0105712	0.0104096	0.312081	-0.00315344	0.00565261	0.578064	-0.00509044	0.00854289	0.552487
cg05666479	0.00713833	0.00703318	0.312357	-0.00328661	0.00381916	0.391353	-0.000379268	0.00577196	0.947729
cg05666482	-0.00890302	0.0175948	0.613868	-0.00505288	0.00955436	0.597971	0.0158273	0.0144397	0.275429
cg05666515	0.0109867	0.00911099	0.230455	-0.00926278	0.00494746	0.0638306	-0.00563723	0.00747717	0.452505
cg05666526	-0.0196248	0.0097809	0.0472622	-0.00325695	0.00531123	0.540998	0.0181095	0.00802695	0.0260422
cg05666549	0.0130257	0.0102072	0.204598	0.000510907	0.00554274	0.926726	-0.0114189	0.00837684	0.175619
cg05666571	0.00758448	0.00559523	0.178027	2.04441e-05	0.00303833	0.994643	-0.00209434	0.00459188	0.64922
cg05666616	0.0259566	0.0122089	0.0357364	-0.00703014	0.00662968	0.291283	-0.0139207	0.0100195	0.167531
cg05666620	0.00236828	0.00910019	0.795161	-0.00362696	0.00494159	0.464531	0.00510648	0.00746831	0.495569
cg05666658	-0.0403835	0.019356	0.0392582	0.00935937	0.0105107	0.375163	0.0340781	0.015885	0.0341284
cg05666696	0.000451418	0.0312527	0.988502	-0.00390567	0.0169709	0.818411	-0.0222336	0.0256484	0.387905
cg05666713	0.0118864	0.00801215	0.14079	-0.00364956	0.00435077	0.403383	-0.00841926	0.00657539	0.203091
cg05666813	-0.00152439	0.00824652	0.853685	-0.00263226	0.00447803	0.557861	-0.00137127	0.00676773	0.839807
cg05666820	0.00042922	0.0152511	0.977599	0.00238597	0.00828164	0.77381	0.000209813	0.0125162	0.986656
cg05666828	-0.00794567	0.0180578	0.660791	0.00866189	0.00980575	0.378975	-0.000322874	0.0148196	0.982657
cg05666842	0.00291543	0.00412036	0.48071	-0.00369705	0.00223744	0.101314	-0.00182148	0.00338148	0.591208
cg05666900	0.00116004	0.00999178	0.907785	0.00109473	0.00542575	0.840473	-0.000635054	0.00820002	0.93841
cg05667014	0.0130462	0.0126449	0.304461	-0.00555183	0.00686647	0.420524	-0.00509089	0.0103774	0.624704
cg05667019	0.0066366	0.0188927	0.726051	0.00678716	0.0102591	0.509628	-0.00906448	0.0155048	0.559997
cg05667097	-0.0132449	0.00688826	0.0570886	0.000671512	0.00374047	0.857855	0.0106943	0.00565303	0.0611486
cg05667101	-0.00203824	0.0026339	0.440679	9.02909e-05	0.00143026	0.949778	0.00350125	0.00216158	0.108146
cg05667107	-0.015622	0.0190601	0.414207	0.0087059	0.01035	0.40209	0.00719668	0.0156422	0.646365
cg05667138	0.00643665	0.0124774	0.606984	-0.00479347	0.00677548	0.480769	-0.00839235	0.0102399	0.414232
cg05667158	-0.000453458	0.00823393	0.956181	0.00194807	0.0044712	0.663913	0.000940924	0.00675739	0.889512
cg05667197	-0.00758392	0.0106774	0.479034	0.00486798	0.00579805	0.40296	0.000378918	0.00876268	0.965587
cg05667256	0.0338065	0.0281455	0.23228	-0.0151125	0.0152836	0.324931	-0.00843627	0.0230984	0.71564
cg05667348	-0.00356954	0.0173505	0.837381	-0.000581244	0.00942167	0.95092	0.016107	0.0142391	0.26044
cg05667379	-0.000705558	0.00400592	0.860517	0.000126463	0.0021753	0.953746	-0.00149555	0.00328757	0.650069
cg05667401	-0.00401164	0.00291571	0.171657	0.00142013	0.00158329	0.371706	0.00241541	0.00239286	0.314986
cg05667472	-0.000364602	0.00870054	0.96665	-0.00157317	0.00472457	0.739787	0.00461411	0.00714033	0.519493
cg05667475	-0.0065505	0.0105974	0.537772	0.0100696	0.00575461	0.0829346	0.00103661	0.00869704	0.905341
cg05667540	0.000432558	0.00227028	0.849244	0.00133009	0.00123281	0.282986	-0.00153734	0.00186316	0.411089
cg05667581	0.0187429	0.0150826	0.216628	0.000490429	0.00819018	0.95236	-0.0169761	0.0123779	0.173016
cg05667620	-0.00304173	0.00484276	0.531242	0.00153487	0.00262972	0.560641	0.00157504	0.00397434	0.692649
cg05667672	0.0303778	0.015051	0.0459916	-0.00742147	0.00817303	0.36584	-0.0159489	0.012352	0.199341
cg05667744	-0.00638737	0.0135515	0.638331	-0.00668795	0.00735874	0.365419	0.00424296	0.0111214	0.703558
cg05667756	-0.000960606	0.0101982	0.925127	0.00571785	0.00553785	0.304101	-0.00352932	0.00836944	0.674073
cg05667818	0.0238517	0.0143329	0.0989332	-0.00233967	0.00778305	0.764278	-0.0101168	0.0117627	0.391615
cg05667883	0.000678274	0.00935563	0.942336	-0.00236541	0.0050803	0.642419	0.00585367	0.00767794	0.447452
cg05667934	0.0413009	0.0214377	0.0566158	-0.0302362	0.0116411	0.0106791	-0.0246144	0.0175935	0.164607
cg05667945	-0.00150972	0.00959494	0.875261	0.00454582	0.00521025	0.384849	0.00146069	0.00787434	0.853178
cg05667960	-0.019867	0.019372	0.307352	-0.00721773	0.0105194	0.494072	0.00552455	0.0158982	0.728883
cg05668005	-0.0115376	0.0215332	0.593175	0.016912	0.011693	0.150926	0.0105752	0.0176718	0.550787
cg05668006	0.0091664	0.0290891	0.753272	-0.0115101	0.015796	0.467752	-0.00393075	0.0238727	0.869518
cg05668105	-0.00496192	0.00939895	0.598616	0.000844874	0.00510382	0.868825	-0.00207517	0.00771349	0.78841
cg05668121	0.00824725	0.00743641	0.269834	-0.00161879	0.00403813	0.689288	-0.00329732	0.00610289	0.590091
cg05668158	-0.0075595	0.0091471	0.410345	0.00496841	0.00496707	0.319375	0.00645878	0.00750681	0.391446
cg05668205	-0.00182719	0.00239061	0.446313	-0.00118269	0.00129815	0.364258	0.00101299	0.00196192	0.606662
cg05668273	-0.000307562	0.00304087	0.919621	-0.00122125	0.00165125	0.461125	0.0010512	0.00249557	0.67441
cg05668317	0.0018007	0.00825816	0.827793	-0.00831909	0.00448435	0.0662544	-0.000958725	0.00677728	0.887764
cg05668318	0.00376541	0.00836917	0.653658	0.00275752	0.00454463	0.545258	-0.00341069	0.00686838	0.620477
cg05668342	-0.0356796	0.0316395	0.261905	-0.00869059	0.0171809	0.613989	0.0279554	0.0259658	0.284004
cg05668349	-0.00457381	0.00666888	0.494254	0.0051735	0.00362134	0.155948	-0.00111923	0.00547299	0.83834
cg05668372	0.00507017	0.0116202	0.663458	-0.00126889	0.00631002	0.840999	-0.000465236	0.00953644	0.961179
cg05668393	0.00116094	0.00799228	0.884774	-0.000540546	0.00433998	0.901107	-0.000786858	0.00655908	0.90473
cg05668405	0.00298023	0.00423423	0.483019	-0.000889262	0.00229928	0.699683	-0.00310168	0.00347494	0.374027
cg05668422	-0.0151481	0.0083733	0.073168	0.00453027	0.00454688	0.321268	0.0151864	0.00687177	0.029178
cg05668535	-0.00665231	0.014656	0.650796	0.00762645	0.00795849	0.340024	0.00556568	0.0120278	0.644468
cg05668615	-0.0056767	0.00744809	0.447591	-0.00796702	0.00404447	0.0513685	0.00845819	0.00611247	0.169234
cg05668640	0.00454323	0.00539422	0.401481	-0.001599	0.00292917	0.586248	0.000403019	0.00442691	0.927628
cg05668667	-0.0108208	0.0143388	0.452072	0.0102229	0.00778629	0.191935	0.0142805	0.0117676	0.227519
cg05668674	0.028356	0.0177858	0.113738	-0.00785039	0.00965808	0.418071	-0.0222663	0.0145964	0.130014
cg05668676	-0.0265296	0.0346685	0.445771	0.00218073	0.0188257	0.907992	0.00952501	0.0284517	0.738429
cg05668703	-0.00889784	0.0158421	0.575491	0.00779256	0.00860258	0.367001	-0.0093112	0.0130012	0.475398
cg05668720	-0.000903903	0.00296949	0.761401	0.00215356	0.0016125	0.184455	6.70306e-05	0.00243699	0.978106
cg05668745	-0.034136	0.0287694	0.237966	0.0159343	0.0156224	0.309984	0.038545	0.0236104	0.105424
cg05668779	-0.00847303	0.00735472	0.251797	0.00534589	0.00399377	0.183474	0.00696778	0.00603584	0.250838
cg05668807	0.0130064	0.00802652	0.108004	-0.000662129	0.00435857	0.879533	-0.0124574	0.00658718	0.0612329
cg05668834	0.0363813	0.0154964	0.0206758	0.00328085	0.00841485	0.697373	-0.0449878	0.0127175	0.000592817
cg05668853	-0.00568277	0.00894601	0.526598	0.00213781	0.00485787	0.660749	0.0027599	0.00734178	0.707703
cg05668894	0.00135947	0.0032264	0.674316	-0.000860992	0.00175201	0.6241	-0.00333421	0.00264783	0.210615
cg05668902	-0.0215664	0.0158996	0.177746	0.0122097	0.00863381	0.160136	0.0266643	0.0130484	0.0433937
cg05668916	-0.00266425	0.00911185	0.770536	-0.00185996	0.00494793	0.70771	0.000617819	0.00747788	0.934304
cg05668926	0.0133026	0.0106418	0.213942	-0.0144145	0.00577874	0.0141037	-0.00555764	0.0087335	0.525865
cg05668945	-0.00677916	0.0103082	0.512137	0.00652838	0.00559754	0.246018	-0.00191686	0.00845966	0.821165
cg05668996	-0.0242443	0.0128355	0.0615448	0.0156872	0.00696992	0.0263927	0.0135683	0.0105338	0.200422
cg05669100	0.00529106	0.00368238	0.153597	-0.00147062	0.00199961	0.46363	-0.00575044	0.00302205	0.0596771
cg05669113	-0.0132266	0.00611719	0.0327697	0.00510391	0.00332177	0.127286	0.0093427	0.00502024	0.0654134
cg05669151	-0.0032847	0.00729744	0.653512	-0.00272052	0.00396267	0.493819	0.0088917	0.00598884	0.14048
cg05669157	0.00609386	0.00672879	0.367106	-0.0045411	0.00365387	0.216578	-0.00889187	0.00552216	0.110217
cg05669216	0.0162907	0.0175581	0.355533	-0.00132735	0.00953439	0.889534	-0.00769231	0.0144095	0.594532
cg05669237	-0.00563822	0.00573812	0.327965	-0.00173306	0.00311592	0.579206	0.00377903	0.00470914	0.424001
cg05669244	0.00987942	0.0195991	0.615217	0.00110605	0.0106427	0.917418	-0.00593376	0.0160845	0.712903
cg05669259	0.0100714	0.0180281	0.577537	0.001669	0.00978962	0.86494	-0.012165	0.0147952	0.412727
cg05669270	-0.0122579	0.00895428	0.173806	0.00809418	0.00486236	0.0988265	0.0112664	0.00734857	0.128111
cg05669282	0.00937979	0.00758521	0.218873	-0.00162868	0.00411893	0.693303	-0.00741547	0.006225	0.236124
cg05669298	0.0116641	0.00869285	0.182421	-0.00818543	0.0047204	0.08571	-0.00582349	0.00713402	0.416093
cg05669352	-0.00321306	0.00225949	0.157848	0.000290208	0.00122695	0.813463	0.00130894	0.00185431	0.481748
cg05669421	0.000733654	0.00342736	0.830898	0.00231163	0.00186113	0.216856	0.00106469	0.00281275	0.705773
cg05669487	-0.00955113	0.0150208	0.526187	0.0102495	0.00815659	0.211563	0.00576747	0.0123272	0.640806
cg05669497	0.00269079	0.0208885	0.897738	0.0236661	0.0113429	0.0392514	-0.00595661	0.0171427	0.728901
cg05669550	0.00506352	0.00892226	0.571521	-0.000163373	0.00484498	0.973162	-0.0065469	0.00732229	0.373217
cg05669641	0.0246434	0.0162359	0.131925	-0.0122585	0.00881643	0.167208	-0.0183146	0.0133244	0.172076
cg05669672	-0.00693294	0.0108711	0.524967	0.00762731	0.00590322	0.199045	0.00235263	0.00892164	0.792505
cg05669709	0.00455226	0.0114962	0.692886	0.000954517	0.00624266	0.878755	-0.0132628	0.00943463	0.162614
cg05669832	0.0147156	0.0216081	0.497288	0.00667428	0.0117336	0.57064	-0.00873837	0.0177332	0.623159
cg05669845	-0.0110981	0.00985081	0.262357	0.000959751	0.0053492	0.857938	0.0168359	0.00808433	0.0396127
cg05669848	0.000345897	0.0303976	0.990942	-0.0126419	0.0165065	0.44539	0.01112	0.0249466	0.656653
cg05669853	-0.0120121	0.00528122	0.0248763	0.00858467	0.00286781	0.00340686	0.00588382	0.00433417	0.177388
cg05669873	0.000335016	0.00239748	0.889123	-0.00106428	0.00130188	0.415415	-0.000492923	0.00196755	0.802648
cg05669887	-0.0254737	0.0167548	0.131284	-0.0089668	0.00909821	0.326514	0.018551	0.0137503	0.180063
cg05669906	0.0042033	0.00305668	0.171889	8.64531e-05	0.00165984	0.958555	-0.00438192	0.00250855	0.0834642
cg05669926	0.00445252	0.00616584	0.471748	-0.000354448	0.00334818	0.915884	-0.00424348	0.00506016	0.403509
cg05670004	0.011806	0.0228641	0.606642	-0.00292094	0.0124157	0.814443	-0.00528696	0.018764	0.778657
cg05670093	-0.00271158	0.0183493	0.88279	0.000118649	0.00996406	0.990521	0.0145253	0.0150589	0.336877
cg05670149	-0.00363184	0.00739834	0.624476	0.00104324	0.00401745	0.795598	0.0011281	0.00607164	0.852945
cg05670158	-0.0152101	0.00732565	0.0401981	0.00775178	0.00397798	0.0538813	0.00245421	0.00601198	0.683906
cg05670175	0.0064723	0.0259312	0.803366	0.0057805	0.0140812	0.682229	-0.0302042	0.0212811	0.158641
cg05670192	0.00148844	0.00254319	0.559568	0.00100136	0.001381	0.469932	-0.00269461	0.00208713	0.199391
cg05670193	-0.00810229	0.0118964	0.497257	-0.00218861	0.00645997	0.735409	0.0114747	0.00976306	0.242405
cg05670219	0.0068268	0.00797034	0.393569	-0.0112498	0.00432806	0.0106235	-0.00225124	0.00654107	0.731375
cg05670240	-0.00906915	0.0171018	0.59697	0.0110045	0.00928664	0.238578	0.00742767	0.014035	0.597717
cg05670245	0.00135747	0.00993774	0.891599	-0.00284714	0.0053964	0.598839	-0.00347408	0.00815567	0.670961
cg05670275	-0.00160412	0.00244656	0.513408	5.07855e-05	0.00132853	0.969576	0.00149069	0.00200783	0.459403
cg05670290	-0.00241933	0.00468604	0.606692	0.00185127	0.00254462	0.468451	0.00131583	0.00384572	0.732887
cg05670323	0.00375431	0.00887352	0.673055	-0.000480737	0.0048185	0.920709	-0.00266174	0.00728229	0.715433
cg05670345	-0.00116467	0.0125322	0.926124	0.00207086	0.00680523	0.761471	0.00482853	0.0102849	0.639656
cg05670348	-0.000670414	0.00279597	0.810948	-0.00145365	0.00151827	0.340445	-0.000734264	0.00229459	0.749577
cg05670354	-0.0114223	0.008893	0.201694	-0.00090073	0.00482909	0.852379	0.0137691	0.00729828	0.0618468
cg05670408	-0.0038238	0.00401183	0.342614	-0.000922937	0.00217851	0.672645	0.00375561	0.00329242	0.256479
cg05670439	-0.000658539	0.00843	0.937876	0.00106772	0.00457766	0.816003	-0.00164372	0.0069183	0.812641
cg05670461	0.00564514	0.00449044	0.211363	0.00174109	0.0024384	0.476723	-0.00435487	0.0036852	0.239866
cg05670472	0.00309054	0.0130237	0.812865	-0.00150397	0.00707216	0.831986	-0.00488483	0.0106883	0.648553
cg05670486	-0.00944722	0.02956	0.749882	-0.00865815	0.0160517	0.590707	0.0253916	0.0242592	0.297542
cg05670488	1.59409e-05	0.0033406	0.996201	-0.000821341	0.00181402	0.651603	0.000377327	0.00274156	0.890783
cg05670509	-0.00247306	0.0020351	0.22689	-0.000591599	0.0011051	0.593499	0.00109382	0.00167016	0.513888
cg05670510	-0.00117228	0.00266075	0.66038	0.0011011	0.00144485	0.447638	-0.00051075	0.00218362	0.815497
cg05670530	0.000630664	0.00319521	0.843896	0.000299278	0.00173507	0.863371	-0.000248648	0.00262224	0.924628
cg05670579	0.0270963	0.026465	0.30815	0.00256182	0.0143711	0.858845	-0.0301792	0.0217192	0.167481
cg05670596	-0.0127843	0.0112896	0.259932	0.00183374	0.00613051	0.765415	0.0115973	0.00926514	0.21333
cg05670602	-0.0123794	0.00813068	0.130739	0.00402637	0.00441513	0.363791	0.00501409	0.00667266	0.453994
cg05670625	0.0159321	0.00722302	0.0294814	0.00380503	0.00392225	0.334118	-0.0153338	0.00592776	0.0109927
cg05670650	-0.000784897	0.013917	0.955127	0.00101362	0.00755721	0.893548	-0.00473379	0.0114213	0.679338
cg05670715	-0.000535799	0.0218588	0.980489	-0.00330461	0.0118698	0.781225	0.0153985	0.017939	0.392551
cg05670717	0.00282002	0.0119868	0.814444	0.000206627	0.00650908	0.974733	-0.000931042	0.00983728	0.92477
cg05670835	-0.000709543	0.00339093	0.834642	0.00133585	0.00184134	0.469702	0.00102378	0.00278285	0.713662
cg05670843	-0.0205177	0.0127226	0.109675	0.0108471	0.00690863	0.11927	0.0100975	0.0104411	0.335621
cg05670865	-0.00171502	0.00230552	0.458537	0.000763424	0.00125195	0.543259	6.42589e-05	0.00189209	0.972969
cg05670872	0.00141015	0.00786823	0.858094	-0.00694616	0.00427262	0.106867	0.00293028	0.00645727	0.65087
cg05670885	-0.00443353	0.0072112	0.539949	0.00213575	0.00391583	0.586573	0.00424081	0.00591806	0.475147
cg05670898	-0.0143722	0.0155605	0.357697	0.00987475	0.00844967	0.245069	0.0164007	0.0127701	0.201734
cg05670935	-9.46539e-05	0.00822757	0.990842	0.00158267	0.00446774	0.723834	-0.00172842	0.00675217	0.798445
cg05670953	-0.00110839	0.00521376	0.832041	-0.00250432	0.00283118	0.37833	0.00316609	0.00427881	0.46091
cg05670991	-0.000271203	0.00970544	0.977758	-0.000183259	0.00527026	0.972324	0.000212712	0.00796503	0.978743
cg05670995	0.00424446	0.0220321	0.847589	-0.0179365	0.0119639	0.136681	-0.00448841	0.0180813	0.804415
cg05671018	0.00477108	0.00747094	0.524399	-0.000486646	0.00405688	0.904737	-0.00273196	0.00613123	0.656775
cg05671028	-0.000863166	0.00594595	0.884843	-0.000164853	0.00322878	0.959372	0.00214768	0.0048797	0.66071
cg05671070	-0.000741737	0.00479239	0.877283	-0.00501014	0.00260237	0.0567832	0.00083269	0.003933	0.832718
cg05671088	-0.00648777	0.00650196	0.320558	0.00169015	0.0035307	0.633102	0.00385806	0.00533601	0.4712
cg05671217	0.0169252	0.0247732	0.495913	-0.00291153	0.0134524	0.829052	-0.0274891	0.0203308	0.17912
cg05671350	-0.0179525	0.0100373	0.0764343	-0.00166403	0.00545044	0.760714	0.015173	0.00823734	0.0681729
cg05671382	0.0101131	0.0116924	0.388962	0.00341112	0.00634924	0.592181	-0.0128063	0.00959571	0.184767
cg05671385	-0.0347063	0.0213017	0.106115	0.00441536	0.0115673	0.703411	0.0354222	0.0174818	0.0451604
cg05671386	-0.0225944	0.0141481	0.113138	0.00894062	0.00768273	0.247052	0.000445868	0.011611	0.969438
cg05671501	0.0236722	0.0151513	0.121069	-0.00827272	0.00822746	0.316862	-0.0226795	0.0124343	0.0708742
cg05671511	0.00530547	0.0249668	0.832109	-0.010469	0.0135575	0.441656	0.016948	0.0204897	0.409943
cg05671516	0.00136851	0.00260655	0.600622	-0.00125959	0.00141541	0.375458	0.000173224	0.00213914	0.935606
cg05671561	-0.014131	0.00697569	0.0452105	0.00699003	0.00378794	0.0676784	0.0116835	0.00572478	0.0436585
cg05671566	-0.00366587	0.00891461	0.681711	-0.00135942	0.00484082	0.779372	0.00866084	0.00731601	0.239036
cg05671576	-0.000953822	0.00796422	0.904889	0.00046022	0.00432474	0.915446	0.00260138	0.00653605	0.691397
cg05671585	0.000908351	0.00543844	0.867658	-0.000659085	0.00295319	0.823811	-0.000318192	0.0044632	0.943295
cg05671603	-0.0318442	0.0202598	0.118872	0.010029	0.0110015	0.363973	0.0303952	0.0166268	0.0702462
cg05671636	0.00274004	0.0117484	0.816018	0.000899306	0.00637962	0.888155	-0.00377604	0.00964162	0.696083
cg05671637	-0.000607627	0.00896235	0.94607	0.00859015	0.00486674	0.080327	-0.00294291	0.00735519	0.689849
cg05671673	0.008511	0.00705037	0.229956	-0.00188713	0.0038285	0.623054	-0.00395694	0.00578607	0.495493
cg05671702	0.000580298	0.00730677	0.936843	-0.00015313	0.00396773	0.969284	-0.00116731	0.00599649	0.846013
cg05671732	0.00236661	0.00777408	0.761381	-0.00557685	0.00422149	0.189222	-0.000891599	0.00638001	0.889114
cg05671758	0.0107566	0.012201	0.379908	0.00156344	0.00662542	0.813891	-0.00512809	0.0100131	0.609581
cg05671762	-0.0029972	0.003126	0.339763	0.000715291	0.00169748	0.674297	-0.0010776	0.00256543	0.67527
cg05671806	0.0405658	0.0273028	0.140199	-0.0223468	0.014826	0.134608	-0.0399513	0.0224068	0.077345
cg05671823	0.00758015	0.0106089	0.476425	-0.00172491	0.00576083	0.765184	-0.00782444	0.00870644	0.370778
cg05671968	0.06399	0.0218318	0.0041095	-0.0162134	0.0118551	0.174214	-0.0535746	0.0179168	0.00344072
cg05672034	0.0119739	0.00902021	0.187108	-0.0075843	0.00489816	0.124399	-0.00558191	0.00740268	0.452437
cg05672074	-0.00142303	0.00791947	0.857728	-0.00454192	0.00430044	0.293212	0.00641509	0.00649932	0.325789
cg05672146	-5.22215e-05	0.00486185	0.991449	-0.00253753	0.00264009	0.338582	-0.000780977	0.00399001	0.84518
cg05672174	0.000733594	0.00767897	0.924065	0.00275531	0.00416984	0.510141	-0.000849943	0.00630195	0.892961
cg05672223	0.00887249	0.0123608	0.474408	-0.00530215	0.00671219	0.431269	-0.00889797	0.0101442	0.38232
cg05672265	0.00195018	0.00273416	0.477192	-0.0035725	0.00148471	0.0177859	-0.000998221	0.00224386	0.657289
cg05672335	0.00528273	0.00705999	0.455898	-0.00410205	0.00383372	0.286966	-0.00370313	0.00579397	0.524064
cg05672337	-0.0147259	0.0187391	0.43365	-0.00528806	0.0101757	0.604335	0.0310035	0.0153787	0.0462377
cg05672344	-0.00638303	0.0117606	0.588402	0.00629798	0.00638625	0.32621	0.000691212	0.00965165	0.943038
cg05672380	0.000841737	0.00228804	0.713666	4.76407e-06	0.00124246	0.996948	-8.81286e-05	0.00187774	0.962652
cg05672487	-0.0069946	0.00661335	0.292533	0.00276588	0.00359119	0.442841	0.00105574	0.00542742	0.846128
cg05672540	0.00710748	0.00874791	0.418272	-0.00419603	0.0047503	0.37899	0.0025281	0.0071792	0.725405
cg05672616	-0.0209844	0.0127458	0.10254	7.34622e-05	0.00692125	0.991551	0.0136318	0.0104602	0.195226
cg05672651	0.00499686	0.00647125	0.441674	-0.00596426	0.00351402	0.0924724	0.00313977	0.0053108	0.555596
cg05672783	0.011062	0.0106673	0.302012	0.00204353	0.00579258	0.724926	-0.0128201	0.00875443	0.145933
cg05672797	-0.0108639	0.00702816	0.125034	-0.00142901	0.00381644	0.7088	0.0120287	0.00576785	0.0393398
cg05672801	0.0082537	0.00706951	0.24553	-0.00359654	0.00383889	0.350879	-0.00993187	0.00580178	0.0897393
cg05672835	0.0501352	0.066849	0.45487	-0.0625865	0.0363004	0.0874944	-0.0335547	0.0548614	0.542047
cg05672912	-0.00763974	0.00407652	0.063572	0.000667532	0.00221363	0.763561	0.00722769	0.0033455	0.0329099
cg05672923	0.00682423	0.00746296	0.3625	-0.00525958	0.00405254	0.197055	-0.000270669	0.00612467	0.964831
cg05672967	0.0106245	0.0284241	0.709284	0.00782684	0.0154349	0.613108	-0.0118739	0.023327	0.611759
cg05673041	0.0261006	0.0103349	0.0129782	-0.00479824	0.00561205	0.394416	-0.0195945	0.00848158	0.0227406
cg05673048	0.00160381	0.00815854	0.844519	0.00156473	0.00443026	0.724621	0.00301624	0.00669552	0.653246
cg05673079	0.0120396	0.0221721	0.588224	-0.0182458	0.0120399	0.132528	-0.0127569	0.0181961	0.484736
cg05673087	-0.00621662	0.00894461	0.488513	-0.00103409	0.00485711	0.831797	0.00230855	0.00734063	0.753745
cg05673098	-0.00278227	0.00664783	0.676381	-0.000712208	0.00360991	0.843963	0.00288367	0.00545572	0.598177
cg05673110	-0.00468424	0.0144705	0.746773	-0.0126797	0.00785781	0.109471	-0.00163161	0.0118756	0.890972
cg05673137	0.00343398	0.0076064	0.652547	-0.00520036	0.00413043	0.210683	-0.000978174	0.00624239	0.87577
cg05673146	-0.000902752	0.00414911	0.828162	-0.00304573	0.00225305	0.179205	-0.000104659	0.00340508	0.975536
cg05673204	0.00276455	0.00814336	0.734891	2.60609e-05	0.00442201	0.995308	-0.00441049	0.00668306	0.510665
cg05673214	0.00830131	0.013253	0.532367	-0.00567922	0.00719663	0.431722	0.000313806	0.0108764	0.977035
cg05673257	0.00617491	0.0188214	0.743476	-0.0177156	0.0102204	0.0858352	-0.000433703	0.0154463	0.977651
cg05673287	0.04335	0.0178362	0.016697	-0.0188118	0.00968545	0.0546604	-0.026919	0.0146378	0.068611
cg05673293	0.0248784	0.0194596	0.203778	-0.0159917	0.010567	0.133054	-0.0200529	0.0159701	0.211902
cg05673332	-0.0293904	0.0172253	0.0907862	0.00973241	0.00935369	0.300394	0.00790065	0.0141364	0.577374
cg05673336	-0.0133053	0.0107103	0.216773	0.00994478	0.00581592	0.0900996	0.00604424	0.0087897	0.49312
cg05673346	0.015462	0.0109159	0.159465	-0.00547141	0.00592754	0.358002	-0.0131311	0.00895839	0.145558
cg05673404	0.00623445	0.00974889	0.523825	-0.0040027	0.00529385	0.451204	0.00431116	0.00800068	0.59108
cg05673425	-0.00640062	0.00707111	0.367348	-0.00204833	0.00383976	0.594797	0.00731633	0.00580309	0.210061
cg05673431	0.00423785	0.00618017	0.494334	-0.00495609	0.00335596	0.142586	0.000262712	0.00507192	0.958784
cg05673432	0.0124204	0.012003	0.303043	-0.00725093	0.00651786	0.268362	-0.00373379	0.00985055	0.705386
cg05673506	0.0158533	0.0152436	0.300622	-0.00366163	0.00827762	0.659102	-0.0160429	0.0125101	0.202401
cg05673534	0.00748354	0.0150839	0.620794	-0.00488594	0.00819088	0.55206	0.00485175	0.012379	0.695866
cg05673535	0.0232007	0.0100242	0.0224997	-0.00379695	0.00544338	0.48694	-0.0188866	0.00822667	0.0235841
cg05673539	-0.0178031	0.062797	0.777325	-0.00953772	0.0341001	0.780234	-0.000565226	0.051536	0.991269
cg05673621	0.00241198	0.00735945	0.743732	0.00175713	0.00399634	0.661028	-0.000900613	0.00603973	0.881736
cg05673659	-0.00786604	0.00688795	0.255934	-0.00202388	0.0037403	0.589532	0.00307813	0.00565278	0.587176
cg05673721	0.000660685	0.00742986	0.929305	-0.00597353	0.00403457	0.141576	0.000380918	0.00609751	0.950301
cg05673731	0.0184731	0.0247026	0.456165	0.00190895	0.013414	0.887095	-0.0168241	0.0202728	0.408401
cg05673752	0.0118588	0.00891068	0.185991	-0.00668654	0.00483869	0.169805	-0.00996968	0.00731279	0.175565
cg05673756	-0.00268342	0.00785392	0.733254	0.00488888	0.00426484	0.25415	-0.00246929	0.00644553	0.702384
cg05673765	-0.0176814	0.0145187	0.225892	0.00420436	0.00788396	0.594915	0.00798123	0.0119152	0.504364
cg05673767	-0.00970125	0.0123595	0.434184	-0.00098002	0.00671144	0.884171	0.00960439	0.0101431	0.345771
cg05673770	0.01075	0.00880022	0.224483	-0.00220381	0.0047787	0.645585	-0.00629863	0.00722213	0.385037
cg05673830	-0.00778183	0.00839551	0.356006	0.00381172	0.00455894	0.404912	0.00642367	0.00688999	0.353214
cg05673882	-0.0201131	0.014145	0.157878	0.018775	0.00768104	0.0161005	0.00768993	0.0116085	0.509075
cg05673892	-0.00330757	0.00808041	0.683092	0.00269432	0.00438783	0.540454	-0.00226277	0.0066314	0.733588
cg05673893	-0.00894673	0.00767069	0.245994	-0.000681422	0.00416535	0.870352	0.0112425	0.00629516	0.0768704
cg05673937	-0.0357279	0.0433135	0.411232	0.0260506	0.0235202	0.270457	0.0132814	0.0355464	0.709394
cg05673940	0.00745211	0.00789387	0.347219	-0.00316018	0.00428653	0.462549	-0.009957	0.00647831	0.127171
cg05673966	-0.00327178	0.0186398	0.860989	0.0148155	0.0101218	0.146121	0.00145408	0.0152972	0.924444
cg05674036	-0.00906658	0.0206483	0.661453	-0.00372564	0.0112125	0.740313	0.00364834	0.0169456	0.829934
cg05674046	0.0138601	0.025706	0.590854	0.0184043	0.0139589	0.190087	-0.00785898	0.0210963	0.710216
cg05674052	-0.00173441	0.00420971	0.681139	0.0032802	0.00228596	0.154144	0.0045124	0.00345481	0.194237
cg05674150	-0.013416	0.00958627	0.164477	0.00633027	0.00520555	0.226565	0.00904673	0.00786723	0.252668
cg05674168	0.0113307	0.00795556	0.157204	-0.00504433	0.00432003	0.245469	-0.0036774	0.00652894	0.574414
cg05674177	-0.00579645	0.00876705	0.50989	0.00158453	0.00476069	0.739892	0.00184706	0.00719491	0.797877
cg05674184	0.0067163	0.0064733	0.30176	-0.0034606	0.00351514	0.327037	-0.00493235	0.00531249	0.35521
cg05674199	-0.000492761	0.00742188	0.947185	0.00125136	0.00403024	0.756773	-5.66344e-05	0.00609096	0.992598
cg05674221	-0.0209312	0.00690644	0.00304236	0.00582744	0.00375034	0.123095	0.00770782	0.00566795	0.176644
cg05674309	0.00962738	0.0188508	0.610574	-0.0141162	0.0102364	0.170685	0.00214028	0.0154704	0.890219
cg05674340	0.000584207	0.00179469	0.745406	0.000916226	0.000974555	0.349201	-0.00168048	0.00147286	0.256362
cg05674354	0.00361353	0.0194761	0.85315	-0.019932	0.0105759	0.0621159	0.0146685	0.0159836	0.360772
cg05674377	0.0199957	0.0148245	0.180164	0.0094472	0.00805003	0.243106	-0.0183762	0.0121661	0.133799
cg05674437	0.00042973	0.00909922	0.962418	-0.00707643	0.00494107	0.154932	-0.0115257	0.00746752	0.125596
cg05674444	0.0177201	0.0132994	0.185484	-0.00102141	0.00722188	0.887786	-0.0258301	0.0109145	0.0197021
cg05674466	0.0015884	0.00390232	0.684769	0.000595803	0.00211904	0.779111	0.000681439	0.00320254	0.831892
cg05674497	0.00295908	0.00645105	0.647357	0.000706568	0.00350306	0.840523	0.00208973	0.00529423	0.693815
cg05674548	0.0434387	0.020019	0.0321682	-0.00471139	0.0108708	0.665573	-0.0404416	0.0164292	0.0153861
cg05674637	0.00514517	0.00938326	0.584573	-0.00425182	0.00509531	0.405832	-0.00332087	0.00770062	0.667132
cg05674639	0.000947841	0.00643472	0.883164	-0.00401126	0.00349419	0.253467	-0.00139717	0.00528082	0.791832
cg05674692	-0.00869812	0.0117688	0.461432	-0.00152454	0.00639073	0.811895	-0.00144755	0.00965841	0.881138
cg05674737	0.000434708	0.00241269	0.857346	-0.000306594	0.00131014	0.815407	-0.000717053	0.00198004	0.717941
cg05674783	0.00397356	0.0128926	0.75851	0.00506029	0.00700097	0.471337	0.000334293	0.0105807	0.974853
cg05674807	-0.0139094	0.0117996	0.241019	0.00506017	0.00640742	0.431381	0.0109047	0.00968365	0.262575
cg05674811	-0.00265535	0.00228846	0.248429	-0.000610675	0.00124268	0.62411	0.00158732	0.00187808	0.399844
cg05674829	-0.00911351	0.0180744	0.615114	0.00543097	0.00981479	0.58115	-0.00696089	0.0148332	0.639801
cg05674863	0.014016	0.018354	0.44671	0.00359324	0.00996659	0.719143	-0.0127139	0.0150627	0.400464
cg05674903	0.0198005	0.0192264	0.305335	-0.0100196	0.0104403	0.339311	0.0183572	0.0157786	0.247176
cg05674923	0.0130622	0.016289	0.424336	-0.000523162	0.00884526	0.952943	-0.00805159	0.013368	0.548211
cg05674928	0.00992726	0.0181834	0.586205	-0.0129076	0.00987399	0.193861	-0.00420985	0.0149227	0.778389
cg05674944	-0.00282636	0.00613027	0.645673	0.00244912	0.00332887	0.463467	0.00190825	0.00503097	0.705196
cg05674949	-0.0115975	0.013663	0.397822	0.016044	0.00741931	0.0327488	0.00328817	0.0112129	0.769885
cg05674990	-0.00372992	0.00212671	0.0822424	0.000153608	0.00115485	0.894428	0.00246399	0.00174534	0.160845
cg05675008	0.00271056	0.00262568	0.304185	-0.00125732	0.0014258	0.379791	-0.00347956	0.00215484	0.109226
cg05675117	-0.0123432	0.012889	0.340339	0.0180615	0.006999	0.0111804	0.0145949	0.0105777	0.170454
cg05675166	0.000260228	0.0193454	0.989292	0.00523113	0.010505	0.619501	0.00981212	0.0158763	0.537831
cg05675249	-0.00682062	0.0132645	0.608143	0.00730778	0.00720291	0.312542	0.0136368	0.0108859	0.212968
cg05675316	-0.00124179	0.00999384	0.90134	-8.81811e-05	0.00542687	0.987065	-0.00329055	0.00820171	0.689049
cg05675317	0.0309931	0.0220791	0.163216	-0.0132686	0.0119894	0.270843	-0.00441725	0.0181198	0.807856
cg05675331	-0.00698624	0.0132546	0.599199	0.00422404	0.00719753	0.558491	0.000944847	0.0108777	0.93094
cg05675336	-0.0100021	0.00930542	0.284788	-0.000537641	0.00505304	0.915459	0.00374738	0.00763674	0.624613
cg05675338	0.00699556	0.0167784	0.677536	-0.00892524	0.00911102	0.329429	-0.00143771	0.0137696	0.917033
cg05675356	-0.0107499	0.00965606	0.268015	0.00314511	0.00524344	0.549861	0.0163625	0.0079245	0.0412934
cg05675362	-0.00321377	0.0145333	0.825401	-0.00480241	0.0078919	0.544095	-0.000114902	0.0119272	0.992331
cg05675372	-0.0187787	0.00726834	0.0110877	0.0011204	0.00394686	0.777042	0.0164965	0.00596495	0.00666587
cg05675373	0.00276205	0.0125364	0.826029	0.00392942	0.00680753	0.564972	-0.00439317	0.0102883	0.67021
cg05675511	0.00321364	0.00951441	0.736184	-0.00596547	0.00516652	0.250741	-0.00284109	0.00780825	0.716663
cg05675514	-0.0979724	0.0316356	0.00248157	0.0405655	0.0171788	0.019967	0.0638516	0.0259626	0.0154757
cg05675527	0.0120695	0.021767	0.580372	-0.00428782	0.0118199	0.717479	-0.0207764	0.0178636	0.247323
cg05675570	-0.022983	0.0409793	0.576045	-0.013103	0.0222526	0.557184	0.0181782	0.0336308	0.58993
cg05675611	0.00344475	0.0135305	0.799514	-0.00632111	0.00734735	0.391481	-0.00641727	0.0111042	0.564502
cg05675621	-0.00107343	0.00766224	0.888842	0.00142383	0.00416076	0.73285	0.00287826	0.00628822	0.648054
cg05675648	-0.00147012	0.0166389	0.929756	-0.0072407	0.00903527	0.424639	-0.00184954	0.0136552	0.892507
cg05675705	0.0093593	0.0098599	0.344585	-0.00320745	0.00535413	0.550364	-0.0130448	0.00809179	0.109805
cg05675785	0.0129179	0.00992531	0.195804	-0.00260014	0.00538965	0.630458	-0.0142231	0.00814547	0.0835796
cg05675803	0.00221013	0.0023957	0.358266	-0.000437588	0.00130092	0.737233	-0.00283695	0.0019661	0.151881
cg05675926	0.00753375	0.0256424	0.769464	-0.0117442	0.0139244	0.40082	0.00704018	0.0210441	0.738606
cg05676007	0.000981312	0.00230121	0.670625	-0.000132364	0.0012496	0.915835	-0.00103289	0.00188855	0.58554
cg05676046	-0.00136037	0.00750319	0.856461	-0.00152768	0.00407439	0.708422	0.000453006	0.00615769	0.941488
cg05676082	-0.00160238	0.00612997	0.794273	-0.00296445	0.0033287	0.375102	0.00395401	0.00503072	0.433574
cg05676117	0.013738	0.0143146	0.339301	-0.00471338	0.00777313	0.54552	-0.0180224	0.0117477	0.127871
cg05676129	-0.00199591	0.00714718	0.780571	0.000180393	0.00388107	0.963012	0.00132933	0.00586552	0.821128
cg05676204	-0.000816661	0.0149421	0.956512	-0.00401597	0.00811386	0.621621	-0.000981723	0.0122626	0.936336
cg05676240	0.00389587	0.0143033	0.785844	-0.00340424	0.00776697	0.66203	-0.00505288	0.0117384	0.667704
cg05676251	-0.00890265	0.0101718	0.383359	0.00154268	0.00552352	0.780544	0.00386264	0.00834779	0.644483
cg05676261	0.0175768	0.0148157	0.238034	-0.00957844	0.00804524	0.236385	-0.00841216	0.0121589	0.490488
cg05676315	0.0173731	0.072264	0.810458	0.0184682	0.0392409	0.638832	-0.0366301	0.0593054	0.538082
cg05676341	-0.00158344	0.0127385	0.901302	0.00902398	0.00691725	0.194765	-0.00545345	0.0104542	0.60296
cg05676400	-0.00544828	0.00539118	0.31443	0.00323969	0.00292752	0.270867	0.00174517	0.00442442	0.69402
cg05676434	0.0253701	0.0166628	0.130737	0.00113354	0.00904823	0.900532	-0.0233477	0.0136747	0.0905764
cg05676441	-0.00082058	0.00846768	0.922976	-0.00132803	0.00459813	0.773263	-0.000865321	0.00694922	0.90113
cg05676456	0.0191417	0.00852997	0.0268312	-0.00789842	0.00463195	0.0909793	-0.0116915	0.00700035	0.0977366
cg05676463	0.0058924	0.00793249	0.459175	0.00113188	0.00430751	0.79322	-0.00821403	0.00651001	0.209706
cg05676510	-0.00255118	0.0129882	0.844642	0.00683046	0.00705288	0.334937	0.00450728	0.0106591	0.673225
cg05676541	0.00474334	0.00529243	0.372076	0.00170292	0.0028739	0.554701	-0.0054586	0.00434337	0.2115
cg05676543	-0.00204954	0.0019667	0.299641	0.00104894	0.00106796	0.328161	0.00322478	0.00161402	0.0481868
cg05676562	-0.0226785	0.0164718	0.171368	0.0104544	0.00894454	0.245011	0.01643	0.013518	0.226812
cg05676570	0.0251246	0.0114512	0.0303345	-0.0152862	0.00621825	0.0155206	-0.022475	0.00939775	0.0184752
cg05676613	0.0128075	0.015749	0.417845	0.00246646	0.00855202	0.773578	-0.000163361	0.0129248	0.989938
cg05676622	0.0137199	0.0171454	0.425316	-0.0127576	0.00931031	0.173395	-0.0173336	0.0140708	0.220619
cg05676635	-0.000426078	0.0038315	0.911657	-0.00174463	0.00208059	0.403552	0.00440233	0.00314442	0.164315
cg05676789	0.00377184	0.00910772	0.679581	0.000304525	0.00494568	0.951014	-0.00670887	0.00747449	0.371376
cg05676874	0.0095515	0.0157816	0.546272	-0.00329439	0.00856972	0.701407	-0.00934178	0.0129516	0.472264
cg05676885	-0.01502	0.00826025	0.0717319	0.00223571	0.00448549	0.619175	0.00470636	0.00677899	0.488985
cg05676915	-0.000693687	0.00909425	0.939337	-0.00367617	0.00493837	0.458216	0.0038383	0.00746344	0.608088
cg05676937	0.00371398	0.0125846	0.768458	-0.0117678	0.00683373	0.0878764	0.00106955	0.0103279	0.917708
cg05676941	-0.00269295	0.00725639	0.711266	0.000411125	0.00394037	0.917092	0.000650253	0.00595515	0.913249
cg05676959	-0.0153213	0.0106206	0.151974	0.0123018	0.00576719	0.035143	0.0124228	0.00871605	0.156907
cg05677013	-0.00332964	0.00631964	0.599344	0.00393024	0.0034317	0.254581	0.00330909	0.00518638	0.524777
cg05677014	0.00100408	0.00599486	0.867291	0.00391986	0.00325534	0.231122	0.000505361	0.00491984	0.918373
cg05677041	-0.000381258	0.00317423	0.904615	-0.000447833	0.00172368	0.795494	-0.000796962	0.00260502	0.760234
cg05677062	-0.00332776	0.0101613	0.743918	-0.00354868	0.00551782	0.521478	0.00513313	0.00833917	0.539467
cg05677169	-0.00431889	0.0143992	0.764789	-0.0048193	0.00781906	0.538935	0.000986064	0.0118171	0.93365
cg05677224	0.00477341	0.00834964	0.568698	-0.00214197	0.00453403	0.637562	0.000776786	0.00685236	0.909951
cg05677244	-0.00458942	0.0167123	0.784129	-0.00594991	0.00907514	0.513433	0.00146468	0.0137154	0.915149
cg05677248	-0.00873951	0.00406804	0.0338808	1.45742e-05	0.00220903	0.994748	0.00943755	0.00333854	0.00558562
cg05677249	0.0239455	0.00915299	0.0101423	-0.0104197	0.00497026	0.0383391	-0.00471793	0.00751164	0.531252
cg05677257	-0.00990784	0.0199696	0.620781	-0.00274725	0.0108439	0.800474	0.0194362	0.0163886	0.238193
cg05677280	0.00131702	0.0124325	0.915827	0.00548908	0.00675109	0.417937	0.00154696	0.010203	0.879767
cg05677314	0.00504443	0.00832463	0.545787	-0.00225225	0.00452045	0.619312	-0.00401157	0.00683183	0.558281
cg05677391	0.041029	0.0180944	0.0253139	-0.0156452	0.00982565	0.114192	-0.0366166	0.0148497	0.0152144
cg05677428	-0.0103207	0.0105083	0.32818	-6.20183e-05	0.00570621	0.991348	0.00608958	0.00862388	0.4816
cg05677446	-0.00844999	0.0099549	0.397821	0.00418983	0.00540572	0.43996	0.00406248	0.00816975	0.62
cg05677464	0.00855774	0.0202387	0.673238	-0.0129509	0.0109901	0.241172	-0.0284652	0.0166094	0.0893832
cg05677467	0.0032298	0.00266006	0.227279	-2.22931e-05	0.00144447	0.987714	0.000132929	0.00218305	0.951556
cg05677478	-0.00467905	0.00286577	0.105383	0.00131382	0.00155617	0.400353	0.00312041	0.00235187	0.187329
cg05677511	0.00821775	0.00855973	0.339136	0.00351806	0.00464811	0.45074	0.000555768	0.00702477	0.937085
cg05677520	-0.00617094	0.0110238	0.576766	0.0140799	0.00598616	0.0204477	-0.00398526	0.00904698	0.660434
cg05677565	0.00490194	0.00919817	0.59516	-0.0024822	0.0049948	0.620211	-0.00348866	0.00754872	0.644885
cg05677579	-0.000927325	0.00231244	0.689186	0.000223363	0.0012557	0.859145	0.00217524	0.00189776	0.254194
cg05677598	0.00060819	0.00956075	0.949394	0.0081047	0.00519169	0.121374	-0.00792521	0.00784628	0.314683
cg05677600	0.0237061	0.00980226	0.0172291	-0.0100838	0.00532283	0.0607927	-0.0166357	0.00804448	0.0409894
cg05677624	-0.0041139	0.00321511	0.203395	0.000698147	0.00174587	0.690017	0.00334603	0.00263856	0.20743
cg05677630	-0.00885963	0.00733999	0.230007	-0.00262586	0.00398577	0.511395	0.00943892	0.00602375	0.119999
cg05677694	-0.00210069	0.0099203	0.832689	0.00280187	0.00538693	0.604022	-0.000909687	0.00814136	0.911236
cg05677724	0.00469643	0.0206056	0.820132	0.0085418	0.0111893	0.446864	-0.0209848	0.0169105	0.217271
cg05677741	0.000868405	0.00550673	0.874983	0.00229049	0.00299027	0.445329	-0.00106041	0.00451925	0.814923
cg05677756	0.0164463	0.00958224	0.0889165	-0.00825139	0.00520336	0.115659	-0.00461497	0.00786392	0.558504
cg05677885	-0.00436866	0.0123487	0.724185	-0.00440678	0.0067056	0.512439	0.00205666	0.0101343	0.839556
cg05677900	0.00223652	0.0124951	0.858273	0.00426415	0.00678511	0.531008	0.000220545	0.0102545	0.98288
cg05677901	0.00453208	0.00679207	0.506003	0.00105102	0.00368823	0.776206	-0.00761217	0.00557409	0.174839
cg05677943	0.00737084	0.00786528	0.350742	-0.00402127	0.00427101	0.348498	-0.00331376	0.00645485	0.608719
cg05677959	-0.0338751	0.0138041	0.0156967	0.000795515	0.0074959	0.915675	0.0257222	0.0113287	0.0251225
cg05677975	0.0119156	0.0103106	0.250319	0.00121472	0.00559886	0.828643	-0.0163894	0.00846165	0.0553216
cg05678033	-0.00756103	0.0143519	0.599371	-0.0062024	0.00779337	0.427829	-0.00149769	0.0117782	0.899048
cg05678082	0.095391	0.0317062	0.00325399	-0.0643669	0.0172171	0.000295549	-0.0718348	0.0260205	0.00675947
cg05678155	0.00117199	0.00442142	0.791452	-0.000780901	0.00240092	0.745609	-0.000933241	0.00362855	0.79751
cg05678157	-0.0174362	0.0230837	0.451654	0.0141124	0.0125349	0.26268	0.0210056	0.0189442	0.269929
cg05678175	-0.00263642	0.0033139	0.427998	-0.000229475	0.00179952	0.898761	0.00324496	0.00271964	0.235375
cg05678191	0.000141631	0.00255308	0.955861	-0.000648044	0.00138637	0.641111	-0.000639045	0.00209525	0.760945
cg05678252	0.0081675	0.00905365	0.368963	0.00118349	0.00491632	0.810215	-0.00627252	0.00743012	0.400389
cg05678290	-0.00366998	0.0073439	0.618262	0.00363088	0.00398789	0.364562	0.00285442	0.00602697	0.636718
cg05678317	0.00382841	0.0118977	0.748232	-0.00611239	0.0064607	0.346178	0.003655	0.00976416	0.708881
cg05678332	-0.0241908	0.0168714	0.154456	-0.00302341	0.00916155	0.74202	0.00985304	0.013846	0.478209
cg05678452	0.00350136	0.0097474	0.720127	-0.00198067	0.00529304	0.708974	-0.000778537	0.00799946	0.922646
cg05678462	0.00637506	0.0216762	0.769233	0.00324635	0.0117706	0.783218	0.0125441	0.0177892	0.482205
cg05678498	-0.00847188	0.0136277	0.535449	0.00487402	0.00740014	0.511504	-0.00284551	0.011184	0.79964
cg05678500	-0.00540622	0.0099395	0.587602	0.00320119	0.00539736	0.55433	0.00101157	0.00815712	0.901533
cg05678518	0.0168183	0.00625083	0.00824578	-0.0036399	0.00339433	0.285911	-0.0122616	0.00512991	0.0185381
cg05678526	0.00354132	0.00590287	0.549785	-0.00070188	0.00320538	0.82708	-0.00275851	0.00484435	0.570226
cg05678584	0.00126476	0.00408149	0.75724	-0.000547597	0.00221633	0.805312	-0.00119998	0.00334958	0.720845
cg05678654	-0.00814207	0.0071764	0.259025	0.00175536	0.00389694	0.653276	0.00326437	0.00588951	0.58052
cg05678658	-0.0184036	0.00755948	0.0165207	0.00521411	0.00410495	0.206694	0.0124103	0.00620389	0.0479201
cg05678715	-0.00260646	0.00857772	0.761806	-5.74474e-05	0.00465788	0.990182	0.00481264	0.00703953	0.495628
cg05678725	-0.0179857	0.0066473	0.00790165	-0.0019535	0.00360962	0.589469	0.0139143	0.00545528	0.0121284
cg05678729	-0.00653367	0.00395597	0.101469	0.00142557	0.00214818	0.508324	0.00470941	0.00324657	0.149743
cg05678733	0.0108511	0.0131568	0.411298	-0.00185819	0.0071444	0.79528	-0.00600386	0.0107974	0.57931
cg05678739	-0.0016496	0.00838793	0.844454	-0.000381447	0.00455482	0.933411	0.0036267	0.00688378	0.599361
cg05678749	-0.00389239	0.00315051	0.219284	0.001526	0.00171079	0.37435	0.00310212	0.00258555	0.232798
cg05678758	0.0205236	0.0225508	0.364756	-0.00763342	0.0122456	0.534337	-0.00620906	0.0185069	0.737887
cg05678871	0.0289369	0.0219239	0.189616	-0.0139465	0.0119052	0.243942	-0.00719472	0.0179925	0.690025
cg05678938	-0.0035895	0.00230209	0.121813	0.00216352	0.00125008	0.0863096	0.00382014	0.00188927	0.0456017
cg05678953	0.00116998	0.00929951	0.900111	0.00637048	0.00504983	0.209789	-0.00588873	0.00763189	0.442009
cg05678960	0.0151535	0.0352775	0.668362	-0.0202953	0.0191564	0.291717	-0.000484301	0.0289514	0.986684
cg05678976	0.00272202	0.00833008	0.744463	0.00128488	0.00452341	0.776905	-0.00241112	0.0068363	0.724993
cg05679000	-0.00344037	0.00865194	0.691665	-0.00195507	0.00469818	0.678123	0.004911	0.00710044	0.490616
cg05679002	-0.00574913	0.00533051	0.283155	0.00290647	0.00289458	0.31753	0.00324633	0.00437462	0.45962
cg05679027	-0.00393117	0.00333333	0.240802	-0.00114482	0.00181007	0.52839	0.00135122	0.00273559	0.622332
cg05679079	-0.0951884	0.0628079	0.132502	0.02024	0.034106	0.554102	0.102273	0.051545	0.0497285
cg05679093	-0.00476616	0.00357608	0.185355	0.00256738	0.00194189	0.188876	0.000337648	0.00293481	0.908616
cg05679108	-0.0191003	0.0139498	0.17372	0.0105163	0.00757502	0.167855	0.0168426	0.0114483	0.144094
cg05679113	-0.0213664	0.00988691	0.0328582	0.00487351	0.0053688	0.365996	0.0146814	0.00811395	0.0731188
cg05679114	0.00552527	0.0111575	0.621442	-0.00581561	0.00605876	0.339227	-0.00105315	0.0091567	0.908644
cg05679186	0.000706421	0.0101717	0.944758	0.0106061	0.00552342	0.0574207	-0.0131794	0.00834764	0.117249
cg05679229	-0.0170096	0.0127266	0.184131	0.00108826	0.00691079	0.875161	0.0224643	0.0104444	0.0336768
cg05679317	0.0268524	0.019534	0.172033	-0.015387	0.0106074	0.149737	-0.0273554	0.0160311	0.0907563
cg05679363	-0.00734229	0.0163647	0.654555	0.00420444	0.00888637	0.637055	0.0121517	0.0134301	0.367543
cg05679381	0.0084257	0.00884834	0.343065	-0.00478858	0.00480484	0.321138	-0.00795302	0.00726163	0.275816
cg05679397	-0.000753591	0.00230403	0.744233	0.000440507	0.00125114	0.725448	-0.000211445	0.00189086	0.911166
cg05679403	0.0130802	0.0187932	0.487893	-0.000496885	0.0102051	0.961255	-0.0228774	0.0154231	0.140849
cg05679428	0.0256113	0.0164337	0.121997	-0.0055574	0.00892386	0.534733	-0.0308422	0.0134868	0.0241186
cg05679475	0.0250463	0.0333231	0.453885	-0.00348407	0.0180952	0.847673	-0.0309915	0.0273475	0.259574
cg05679489	-0.00739967	0.0120111	0.539121	0.00653116	0.00652227	0.318849	0.00702012	0.00985722	0.477861
cg05679504	0.024463	0.0423814	0.564976	0.0057786	0.023014	0.802212	-0.00564199	0.0347814	0.871436
cg05679521	0.00283934	0.00295423	0.338605	0.00035003	0.00160421	0.827682	-0.0017922	0.00242447	0.461351
cg05679566	-0.00703757	0.00803591	0.383067	-0.003617	0.00436367	0.408962	0.00282817	0.00659488	0.668876
cg05679609	0.0327647	0.0263581	0.216488	-0.0272694	0.014313	0.059362	-0.00232551	0.0216315	0.914583
cg05679613	0.00976322	0.0110836	0.380309	-0.00368618	0.00601864	0.541497	-0.0129217	0.00909606	0.158268
cg05679686	-0.00228226	0.00872632	0.794167	-0.00377484	0.00473857	0.427388	0.00288024	0.00716148	0.688328
cg05679709	0.0497793	0.0294185	0.0934566	-0.029834	0.0159749	0.0644854	-0.0614836	0.0241431	0.0122598
cg05679795	6.45891e-05	0.00249253	0.979374	-0.000345097	0.00135349	0.799224	0.000752381	0.00204556	0.71372
cg05679836	-0.00568786	0.00332979	0.0904242	-0.000133437	0.00180814	0.941305	0.00527817	0.00273268	0.055994
cg05679849	-0.0105471	0.0181346	0.562026	0.00348136	0.00984746	0.724369	8.09545e-05	0.0148826	0.99567
cg05679867	0.00137472	0.00831842	0.869041	0.004376	0.00451708	0.334786	0.00107125	0.00682674	0.875596
cg05680085	0.00312437	0.00255825	0.224586	-0.00207335	0.00138918	0.138433	-0.00281789	0.00209949	0.182302
cg05680144	0.00506913	0.00776386	0.515175	-0.00780274	0.00421594	0.0668856	-0.000190684	0.00637162	0.976179
cg05680188	-0.00107597	0.0093277	0.908377	0.00697545	0.00506514	0.171262	0.00499418	0.00765502	0.515501
cg05680196	0.00996628	0.0108361	0.359726	-0.00167293	0.00588423	0.776709	-0.00683253	0.00889293	0.443949
cg05680229	-0.00235121	0.00583602	0.68782	0.00463949	0.00316908	0.14605	0.00245203	0.00478949	0.609705
cg05680237	-0.014771	0.0223883	0.510784	0.00192608	0.0121573	0.874409	0.0124946	0.0183736	0.497914
cg05680240	-0.0195053	0.0109652	0.0780304	0.00879497	0.00595436	0.142516	0.0121735	0.00899892	0.178902
cg05680345	-0.00926736	0.00969691	0.341318	0.00177982	0.00526563	0.736002	0.00271435	0.00795803	0.733692
cg05680417	-0.00898503	0.0102564	0.382917	0.00595449	0.00556944	0.287349	0.00758715	0.00841719	0.369352
cg05680424	-0.0014938	0.00236149	0.528328	0.000949684	0.00128234	0.460521	0.000932236	0.00193802	0.631454
cg05680452	-0.0370789	0.0143758	0.0112211	0.00992498	0.00780639	0.206271	0.0239067	0.0117979	0.0451486
cg05680457	-0.0120217	0.0143979	0.405547	-0.00138247	0.00781835	0.859972	0.00645899	0.011816	0.585739
cg05680531	-0.00119843	0.00267916	0.655526	0.000446269	0.00145484	0.759615	0.00271422	0.00219872	0.219665
cg05680541	-0.015913	0.0192561	0.410374	0.0173885	0.0104565	0.0991709	0.0118626	0.015803	0.454466
cg05680654	-0.00563501	0.0161947	0.72854	0.0073363	0.00879408	0.405959	0.0110311	0.0132906	0.408343
cg05680662	-0.0334062	0.0331684	0.316064	-0.00975137	0.0180111	0.589321	0.0145447	0.0272205	0.594192
cg05680665	0.0318188	0.112255	0.777364	0.015936	0.0609569	0.79425	-0.00743955	0.0921252	0.935784
cg05680703	0.00587245	0.00834115	0.482899	-0.00443005	0.00452942	0.33019	-0.00331039	0.00684538	0.629635
cg05680710	0.00554122	0.00773841	0.475467	0.00311687	0.00420212	0.459827	0.00473292	0.00635073	0.457707
cg05680740	0.0165505	0.0121563	0.176146	-0.00514293	0.00660113	0.437594	-0.00754103	0.0099764	0.451333
cg05680801	-0.015414	0.0201106	0.445044	0.00169247	0.0109205	0.87712	0.0197494	0.0165043	0.234027
cg05680888	0.0548598	0.0170396	0.00168798	-0.00113441	0.00925284	0.902646	-0.0553223	0.013984	0.000135235
cg05680926	-0.00141741	0.00975594	0.88475	0.000353694	0.00529768	0.946891	0.00197534	0.00800647	0.805586
cg05680973	7.12949e-05	0.0066538	0.99147	-0.000839695	0.00361315	0.81666	-0.000646821	0.00546062	0.905926
cg05681060	0.0051077	0.0101943	0.617347	-0.00692252	0.0055357	0.213762	-0.00398479	0.00836619	0.634808
cg05681109	0.0495017	0.0452071	0.275909	0.029175	0.0245484	0.237208	-0.0464706	0.0371004	0.213021
cg05681131	-0.0129458	0.0137616	0.348908	-0.0077069	0.00747282	0.304651	0.00998534	0.0112938	0.378547
cg05681148	-0.00485195	0.00729729	0.507508	-0.00300288	0.00396258	0.450186	-0.000695582	0.00598872	0.907746
cg05681348	-0.000226152	0.00229705	0.921751	-3.23601e-05	0.00124734	0.97935	-0.000968945	0.00188513	0.608288
cg05681370	0.0109125	0.023354	0.641235	0.0220563	0.0126817	0.0847938	-0.0254416	0.0191661	0.187116
cg05681376	0.00129502	0.0124697	0.917475	-0.0056768	0.00677131	0.403646	0.00233465	0.0102336	0.819964
cg05681383	-0.0148825	0.00945284	0.118268	0.0054791	0.00513309	0.288125	0.00416712	0.00775773	0.592244
cg05681424	0.000905659	0.00804187	0.910539	-0.00713481	0.0043669	0.105152	-0.00287036	0.00659977	0.664474
cg05681440	-0.0118156	0.00907473	0.195627	0.00400903	0.00492777	0.417655	0.0116084	0.00744742	0.121935
cg05681560	0.00649393	0.0238705	0.786095	0.0083832	0.0129622	0.519146	-0.0100752	0.01959	0.608073
cg05681643	-0.000720209	0.00633177	0.909647	0.000334495	0.00343828	0.922677	0.00334762	0.00519633	0.520769
cg05681670	0.00483211	0.00816877	0.555376	-0.00419344	0.00443581	0.346547	0.00351966	0.00670392	0.600629
cg05681671	0.00489275	0.0130747	0.708964	-0.00693439	0.00709983	0.330861	0.00124969	0.0107301	0.907496
cg05681757	0.00254007	0.00345218	0.463426	0.00166762	0.00187461	0.375632	0.000152836	0.00283312	0.957076
cg05681797	-0.00240034	0.00311911	0.443211	0.000827555	0.00169374	0.626101	0.00128041	0.00255978	0.617931
cg05681810	0.00705748	0.00790994	0.374218	0.00207842	0.00429526	0.629428	-0.00544168	0.0064915	0.403693
cg05681826	-0.00144576	0.0067025	0.829618	0.00874513	0.0036396	0.017945	-0.00356544	0.00550058	0.51821
cg05681827	-0.0232849	0.0273733	0.396816	0.0100487	0.0148643	0.500439	0.0207383	0.0224646	0.357947
cg05681830	-0.0113642	0.00738597	0.12677	-0.000880094	0.00401074	0.826718	0.00968923	0.00606149	0.112802
cg05681859	0.00318599	0.0112287	0.777146	-0.00197154	0.00609741	0.747051	0.0014165	0.00921512	0.878116
cg05681977	0.00209365	0.0187524	0.911306	-0.00828895	0.0101829	0.417401	0.00796345	0.0153896	0.605877
cg05681981	0.154238	0.0936714	0.102498	-0.0258812	0.0508655	0.6119	-0.0388988	0.0768739	0.613864
cg05681996	0.0100988	0.0158908	0.526416	-0.00490629	0.00862905	0.570801	-0.00992087	0.0130412	0.448445
cg05682017	-0.000451266	0.00761607	0.952859	0.00720543	0.00413569	0.0842584	-0.00439241	0.00625033	0.483698
cg05682094	-0.00286603	0.00247908	0.250151	0.000324348	0.00134619	0.810052	0.00255356	0.00203452	0.212096
cg05682128	-0.00342865	0.00569029	0.548052	-0.0026748	0.00308995	0.388568	0.000802296	0.00466989	0.863909
cg05682181	-0.00683926	0.00726043	0.348262	0.00701294	0.00394256	0.0780389	0.00238104	0.00595846	0.690221
cg05682233	0.00918132	0.0116793	0.433489	-0.000895676	0.00634212	0.887949	-0.0040262	0.00958495	0.675265
cg05682319	0.00968758	0.0103047	0.34922	0.00148118	0.00559567	0.791735	-0.0063561	0.00845684	0.453901
cg05682333	-0.0126248	0.013444	0.349755	0.00374366	0.00730037	0.609117	0.00764174	0.0110332	0.490011
cg05682336	0.0316163	0.0202759	0.121796	0.00152045	0.0110102	0.890418	-0.0280497	0.0166399	0.0946909
cg05682365	-0.00532723	0.00780917	0.496562	0.00269291	0.00424054	0.526722	0.00564437	0.0064088	0.380389
cg05682442	0.0570232	0.0324926	0.0820508	-0.0269993	0.0176442	0.128835	-0.0521629	0.0266659	0.0529813
cg05682479	-0.00498269	0.0117078	0.67124	0.00701012	0.00635757	0.27259	-0.00421794	0.0096083	0.66153
cg05682482	-0.00778201	0.0197602	0.694475	0.00660534	0.0107302	0.539442	0.00723889	0.0162168	0.656198
cg05682528	-0.00379004	0.013504	0.779499	0.00376741	0.00733298	0.608448	0.00078299	0.0110824	0.943804
cg05682561	0.0153488	0.0116031	0.188638	-0.00628016	0.00630071	0.321079	-0.0102296	0.00952237	0.285053
cg05682581	0.0437522	0.020185	0.0323482	-0.0164774	0.0109609	0.13563	-0.028383	0.0165654	0.089457
cg05682639	0.0254628	0.018226	0.165207	-0.00462781	0.00989708	0.641	-0.0145254	0.0149576	0.333627
cg05682719	-0.00109132	0.00227643	0.632606	-0.00103358	0.00123615	0.404896	0.00181448	0.00186821	0.33356
cg05682742	-0.000833994	0.00961748	0.931055	0.0046547	0.00522249	0.374724	0.00348976	0.00789284	0.659254
cg05682815	0.00930146	0.00681275	0.174944	-0.000845851	0.00369947	0.819572	-0.00173595	0.00559107	0.756779
cg05682911	0.0136071	0.00964464	0.161111	-0.00694164	0.00523724	0.187772	-0.00998483	0.00791513	0.209803
cg05682942	-0.00279319	0.00725706	0.70106	0.00943562	0.00394074	0.0183397	0.00107626	0.0059557	0.856927
cg05682965	0.00610374	0.00903804	0.500878	-0.00246095	0.00490784	0.617069	3.67149e-05	0.0074173	0.99606
cg05682968	-0.00288618	0.0101158	0.775941	-0.00113789	0.0054931	0.836277	0.00609924	0.00830182	0.464094
cg05682970	0.0240529	0.0128509	0.0639059	-0.00716961	0.00697831	0.30648	-0.0178059	0.0105464	0.0941807
cg05682985	0.00700055	0.0083386	0.40299	-0.00620178	0.00452803	0.173589	-0.00256707	0.00684329	0.708293
cg05683016	0.0342322	0.0161956	0.0368035	-0.0179839	0.00879456	0.0432527	-0.0345971	0.0132914	0.0105159
cg05683023	-0.00313163	0.01414	0.825134	0.00593118	0.0076783	0.441498	0.00220957	0.0116043	0.84934
cg05683049	0.0063201	0.00428861	0.14342	-0.00106385	0.0023288	0.648698	-0.00642263	0.00351956	0.0707391
cg05683165	0.00912144	0.0167081	0.586219	0.0123827	0.00907283	0.175097	-0.0135581	0.0137119	0.32494
cg05683203	0.00409373	0.025056	0.870516	-0.00723259	0.0136059	0.596092	0.00921006	0.0205629	0.655108
cg05683227	0.00195275	0.00471107	0.679314	-0.00113554	0.00255821	0.658	-0.00209809	0.00386626	0.588458
cg05683292	0.0176576	0.0153613	0.252849	0.0136801	0.00834149	0.10386	-0.0265961	0.0126066	0.037153
cg05683317	-0.0179943	0.0085302	0.0371711	0.0060009	0.00463208	0.197857	0.00871153	0.00700054	0.215994
cg05683333	-0.00620494	0.00795887	0.437285	-0.00165872	0.00432183	0.701868	0.00249284	0.00653166	0.703453
cg05683429	-0.0125856	0.0121282	0.301681	0.00126728	0.00658589	0.847765	0.0110339	0.00995337	0.270037
cg05683445	-0.00547663	0.00549073	0.320744	0.00449234	0.00298158	0.134755	0.0055812	0.00450612	0.218136
cg05683451	0.00218554	0.00672483	0.745802	-0.00284842	0.00365172	0.437054	-0.00513417	0.00551891	0.35426
cg05683466	-0.00183565	0.00704815	0.795008	0.00306315	0.00382729	0.425237	-0.000657145	0.00578425	0.909755
cg05683468	-0.00988128	0.0188094	0.600405	0.00282059	0.0102139	0.782949	0.0137145	0.0154364	0.376237
cg05683469	-0.00365706	0.00542738	0.501841	-0.0024032	0.00294718	0.416593	0.00526535	0.00445412	0.239704
cg05683504	-0.00337029	0.0044677	0.45224	-0.00178094	0.00242605	0.464457	0.000551648	0.00366653	0.880681
cg05683544	-0.0218599	0.0184211	0.237913	0.0111914	0.0100031	0.265663	0.0197696	0.0151178	0.1937
cg05683570	-0.000754384	0.011165	0.946253	-0.00350135	0.00606283	0.564775	0.00397342	0.00916286	0.665396
cg05683586	-0.000348883	0.00663545	0.958163	0.00544619	0.00360319	0.133531	-0.00316327	0.00544555	0.562502
cg05683613	0.0032156	0.00255897	0.211562	-0.000696118	0.00138958	0.617402	-0.0030153	0.00210009	0.153898
cg05683630	-0.0067465	0.0265414	0.799825	-0.0182283	0.0144125	0.208634	-0.00397633	0.0217819	0.855486
cg05683632	-0.0069612	0.00710261	0.329193	-0.0051234	0.00385687	0.1868	0.0126325	0.00582895	0.0323759
cg05683683	-0.010337	0.0190272	0.588039	0.00719516	0.0103322	0.487658	0.00382796	0.0156152	0.806802
cg05683739	0.00230855	0.00473118	0.626562	-0.0044084	0.00256913	0.0889936	0.000309439	0.00388277	0.936624
cg05683742	0.0112255	0.0248243	0.652016	0.00584581	0.0134801	0.665384	-0.0220838	0.0203727	0.28074
cg05683776	0.0048372	0.00713629	0.499302	0.000293369	0.00387515	0.939791	-0.000726048	0.00585659	0.901564
cg05683781	-0.00362425	0.00318284	0.257308	0.00122104	0.00172835	0.481383	0.00350868	0.00261208	0.181955
cg05683785	0.0121631	0.0189499	0.522301	-0.0268982	0.0102902	0.0102032	-0.00640322	0.0155517	0.681333
cg05683808	0.000524669	0.0127551	0.967264	-0.00252749	0.0069263	0.715878	-0.000276222	0.0104678	0.978996
cg05683857	0.0107432	0.0214407	0.617326	0.00115565	0.0116428	0.921113	-0.0324784	0.0175959	0.0676116
cg05683863	-0.00109483	0.00442417	0.805009	-0.000389482	0.00240242	0.871508	-0.00223985	0.00363081	0.538575
cg05683867	0.0141175	0.00837565	0.0947183	0.0063412	0.00454815	0.166056	-0.0146575	0.0068737	0.0351988
cg05683937	0.0444444	0.0238813	0.0654068	-0.00775373	0.0129681	0.551129	-0.0348942	0.0195989	0.0777683
cg05683999	-0.0132336	0.0153566	0.390696	0.00280586	0.00833894	0.737152	0.00520514	0.0126028	0.680399
cg05684005	-0.00321413	0.0203652	0.874885	-0.00476829	0.0110587	0.667183	-0.00474658	0.0167133	0.776944
cg05684015	-0.00346311	0.00194343	0.0775151	0.00132201	0.00105532	0.21297	0.00210129	0.00159492	0.190414
cg05684050	0.0334457	0.0231628	0.151598	0.000990299	0.0125779	0.937388	-0.0281147	0.0190092	0.141997
cg05684054	0.000796679	0.0122728	0.94836	-0.00183093	0.00666439	0.784036	0.00459481	0.010072	0.649149
cg05684132	-0.00408911	0.00332736	0.221719	0.00236713	0.00180683	0.19289	0.000902411	0.00273069	0.741673
cg05684145	-0.00298462	0.0134161	0.824364	0.00574152	0.00728521	0.43233	0.00300826	0.0110103	0.785194
cg05684154	-0.0135147	0.008898	0.131669	0.0021468	0.0048318	0.657693	0.0114492	0.00730238	0.119782
cg05684192	0.00102007	0.00666851	0.878704	-0.00128143	0.00362114	0.72411	3.52447e-05	0.00547269	0.994873
cg05684195	0.0043598	0.00801299	0.587479	-0.000960728	0.00435122	0.825661	-0.00171656	0.00657607	0.794556
cg05684200	0.0153998	0.0120055	0.202283	-0.000552303	0.00651922	0.932639	-0.00764678	0.00985261	0.439345
cg05684266	0.03238	0.0181355	0.0769449	-0.0159487	0.00984798	0.108206	-0.0366777	0.0148834	0.0152743
cg05684274	-0.0362148	0.0185912	0.053968	-0.00662783	0.0100954	0.51286	0.0280166	0.0152573	0.0690183
cg05684300	0.00115926	0.00831316	0.889351	-0.00149911	0.00451422	0.740457	-0.00116332	0.00682242	0.864919
cg05684371	-0.0150079	0.00807009	0.0656013	0.00271746	0.00438223	0.536468	0.0168153	0.00662293	0.0125165
cg05684375	0.0273412	0.0214459	0.205034	-0.0116439	0.0116456	0.319574	-0.0255732	0.0176002	0.149068
cg05684381	0.0121119	0.0130594	0.355724	-0.00246707	0.00709154	0.728588	-0.00810569	0.0107176	0.451086
cg05684382	-0.00278268	0.00973172	0.775463	-0.00208285	0.00528453	0.69424	0.00870001	0.00798659	0.27839
cg05684406	-0.00273283	0.00291354	0.350311	0.00115796	0.00158211	0.465782	0.00320807	0.00239107	0.182461
cg05684427	0.0349982	0.0220018	0.114548	-0.0178817	0.0119474	0.137337	-0.0313506	0.0180563	0.0853171
cg05684430	-0.000783006	0.00282611	0.782253	0.00186949	0.00153464	0.225757	-0.000432664	0.00231933	0.852359
cg05684457	-0.00993843	0.0144784	0.493886	0.0045911	0.00786208	0.560446	-0.000193645	0.0118821	0.987027
cg05684469	0.00452718	0.0150843	0.764649	0.003028	0.00819111	0.71234	-0.00923379	0.0123794	0.457318
cg05684501	-0.00218525	0.00259332	0.401255	-0.000405347	0.00140823	0.774009	0.00401152	0.00212828	0.0620867
cg05684569	-0.00757264	0.00687814	0.273312	-0.000416461	0.00373497	0.911421	0.00751366	0.00564473	0.18591
cg05684622	-0.0345839	0.0148597	0.0217764	-0.00242836	0.00806915	0.764025	0.0378789	0.012195	0.00241186
cg05684665	0.00680988	0.00385686	0.0802283	-0.00193413	0.00209435	0.357769	-0.00289522	0.00316523	0.362353
cg05684708	-0.00430698	0.00772885	0.578482	0.00344685	0.00419693	0.413263	0.000511323	0.00634289	0.935896
cg05684714	0.000777442	0.0158775	0.961036	0.0017416	0.00862182	0.840291	-0.0125744	0.0130303	0.336654
cg05684715	-0.0212788	0.0191914	0.269948	-0.00973352	0.0104213	0.352349	0.0227308	0.0157499	0.151797
cg05684748	0.00228251	0.0114282	0.842064	0.00152627	0.00620577	0.806184	0.00177662	0.00937889	0.850107
cg05684750	-0.0168991	0.0137033	0.220124	0.00835717	0.00744117	0.263841	0.0192417	0.011246	0.0899018
cg05684754	0.0024756	0.00864215	0.775067	-0.00449725	0.00469287	0.340005	-0.0019105	0.00709241	0.788148
cg05684773	0.00235715	0.0026683	0.378952	-0.00177218	0.00144894	0.223911	-0.00137934	0.00218981	0.530073
cg05684838	0.00702756	0.0214135	0.743396	0.00202073	0.011628	0.862357	0.000394315	0.0175735	0.982139
cg05684859	-0.00174132	0.00649484	0.789118	-0.000256672	0.00352684	0.942116	-0.00180254	0.00533016	0.735874
cg05684891	0.000921044	0.00257012	0.720756	-0.00111399	0.00139563	0.426475	-0.00130447	0.00210924	0.537553
cg05684906	-0.000590968	0.0116588	0.959666	-0.00036518	0.006331	0.954107	0.00208183	0.00956814	0.82816
cg05684907	0.00761327	0.00897575	0.398166	0.00086877	0.00487402	0.858858	-0.00726378	0.00736619	0.32625
cg05685023	0.00600496	0.015412	0.697564	-0.00482699	0.00836904	0.565275	-0.0121675	0.0126483	0.338165
cg05685045	0.0112015	0.00660715	0.0928364	-0.000509171	0.00358782	0.887406	-0.00950879	0.00542234	0.0822787
cg05685056	-0.0357458	0.031538	0.259501	-0.00747443	0.0171258	0.663371	0.013926	0.0258825	0.59163
cg05685185	-0.00746591	0.0080798	0.357498	0.00123847	0.0043875	0.778265	0.00209416	0.0066309	0.752739
cg05685198	0.00201164	0.010826	0.852932	-0.0010881	0.00587874	0.853499	-0.00433955	0.00888464	0.626215
cg05685267	0.001116	0.00506457	0.826004	-0.00238127	0.00275017	0.38845	0.00398392	0.00415637	0.339909
cg05685272	-0.00500522	0.0075265	0.507433	0.00465546	0.00408705	0.257145	0.00582103	0.00617682	0.348053
cg05685296	0.0121735	0.00971259	0.212725	0.00222459	0.00527414	0.674	-0.0115006	0.00797089	0.151912
cg05685435	0.0115992	0.0088185	0.191135	-0.00245537	0.00478863	0.609155	-0.00632886	0.00723713	0.383752
cg05685483	0.0088214	0.0125546	0.483762	-0.00557224	0.0068174	0.415492	-0.016141	0.0103032	0.120081
cg05685493	0.00536113	0.0049949	0.285476	-0.000197176	0.00271234	0.94218	-0.00379135	0.0040992	0.357043
cg05685579	-0.0141276	0.0172899	0.415637	0.00286095	0.00938879	0.761156	-0.00656765	0.0141894	0.644383
cg05685581	0.000900432	0.0186539	0.961588	0.00188758	0.0101295	0.852517	0.00599211	0.0153089	0.696248
cg05685587	0.00465419	0.00519742	0.372485	-0.00436559	0.00282231	0.12478	-0.00275683	0.0042654	0.519415
cg05685593	-0.00132516	0.00239587	0.581316	2.03399e-06	0.00130101	0.998755	0.00255846	0.00196623	0.195908
cg05685613	-0.0012194	0.00201684	0.546684	-0.000208899	0.00109519	0.849079	0.00109733	0.00165517	0.508736
cg05685619	0.00769157	0.00718938	0.287028	0.00103704	0.00390399	0.791017	-0.0123316	0.00590016	0.0389182
cg05685643	-0.00135201	0.00861722	0.875614	-0.00152884	0.00467933	0.744499	0.00405316	0.00707195	0.567725
cg05685741	0.00672911	0.0137299	0.625035	0.00367849	0.00745563	0.622725	-0.00629	0.0112678	0.577824
cg05685922	-0.0253418	0.026967	0.349413	0.0234683	0.0146436	0.111885	0.0123383	0.0221312	0.578314
cg05686118	0.01454	0.0142388	0.309423	0.00731884	0.00773198	0.345934	-0.00987852	0.0116855	0.39974
cg05686194	-0.000506188	0.00261405	0.846814	-0.000964352	0.00141948	0.498331	1.3942e-05	0.00214529	0.994826
cg05686197	-0.00920786	0.00927272	0.322887	0.00333507	0.00503528	0.509138	0.00317526	0.0076099	0.677306
cg05686323	-0.00478809	0.00825186	0.562937	0.00449334	0.00448093	0.318173	-0.000166389	0.00677211	0.980443
cg05686332	0.00752664	0.016995	0.658727	-0.00354546	0.00922865	0.701587	-0.0167562	0.0139474	0.232183
cg05686354	-0.00350453	0.0138777	0.801103	-0.000360752	0.00753589	0.961906	0.00321867	0.0113891	0.778008
cg05686455	-0.0203213	0.017277	0.242051	0.00575178	0.00938175	0.541087	3.04922e-05	0.0141788	0.998288
cg05686467	0.00203339	0.0092743	0.826862	-0.00122815	0.00503614	0.807788	-0.000457905	0.0076112	0.952136
cg05686497	-0.00290909	0.00327615	0.376499	0.00229885	0.00177902	0.198996	0.000632767	0.00268866	0.814377
cg05686503	0.0120978	0.0144258	0.403498	-0.00644114	0.00783349	0.41271	-0.0115971	0.0118389	0.329444
cg05686511	-0.0195458	0.0179471	0.278499	0.00353762	0.00974564	0.717305	0.0105294	0.0147288	0.476194
cg05686542	0.024321	0.0145258	0.0969063	-0.0147215	0.00788779	0.0646538	-0.0231579	0.011921	0.0546184
cg05686551	0.0237502	0.0219138	0.280824	-0.00406154	0.0118997	0.733517	-0.00984541	0.0179842	0.585179
cg05686633	-0.0145232	0.0117362	0.218546	0.00708251	0.00637298	0.268848	0.00932738	0.00963159	0.334961
cg05686709	-0.0357819	0.012314	0.00442998	0.0107401	0.00668675	0.111103	0.0241412	0.0101058	0.0186037
cg05686838	-0.0268509	0.0236069	0.257835	0.00274868	0.0128191	0.830616	0.0365417	0.0193737	0.0619115
cg05686843	0.0207402	0.0104043	0.0486902	-0.00697297	0.00564976	0.219756	-0.00724919	0.00853857	0.397729
cg05686867	-0.0161121	0.00791943	0.0443064	0.00539167	0.00430042	0.212589	0.0155165	0.00649929	0.018673
cg05686889	-0.0277126	0.0179932	0.126391	0.00968279	0.0097707	0.323859	0.0119527	0.0147666	0.420009
cg05686902	-0.000661788	0.00766065	0.931315	0.00296431	0.00415989	0.477607	-0.000611127	0.00628692	0.92274
cg05686950	-0.0320569	0.0133954	0.0183989	0.0114584	0.00727398	0.118068	0.0218536	0.0109933	0.0493067
cg05686990	0.00255474	0.00902883	0.777744	0.00574607	0.00490284	0.243734	-0.00128665	0.00740975	0.862465
cg05687002	0.00785707	0.00933667	0.401878	-0.000658751	0.00507001	0.896858	-0.00801636	0.00766238	0.297764
cg05687083	0.00178016	0.00983894	0.856755	-0.000778897	0.00534275	0.884357	0.00214604	0.00807458	0.790908
cg05687091	-0.0157906	0.02315	0.496611	0.00699962	0.0125709	0.578788	0.00690302	0.0189987	0.717046
cg05687149	0.00257516	0.0127292	0.840053	0.00334611	0.00691224	0.629288	-0.00365517	0.0104466	0.727089
cg05687174	-0.00758382	0.00633971	0.234174	-0.00280688	0.00344259	0.41664	0.00893086	0.00520285	0.0888794
cg05687194	-0.000776739	0.00271696	0.775504	-0.000306661	0.00147537	0.835727	0.000936391	0.00222975	0.675338
cg05687227	0.0044492	0.0173965	0.798619	0.004298	0.00944665	0.650023	-0.00388233	0.0142769	0.786185
cg05687264	0.00239603	0.00769567	0.756125	-0.00125487	0.00417891	0.764525	-0.00432068	0.00631566	0.495337
cg05687312	0.00516535	0.0122117	0.673133	-0.000246346	0.0066312	0.970433	-0.00588086	0.0100218	0.558538
cg05687338	0.0174818	0.0104284	0.0965072	-0.00315664	0.00566284	0.578366	-0.00951459	0.00855834	0.268677
cg05687370	0.00106012	0.0109939	0.923356	-0.0042903	0.0059699	0.473876	0.00408017	0.0090224	0.651996
cg05687378	0.0106975	0.0119167	0.371314	-0.00692973	0.00647104	0.286566	-0.00547087	0.00977979	0.577022
cg05687404	-0.0335812	0.0486061	0.491093	-0.00804456	0.0263941	0.761105	0.0628613	0.0398899	0.117927
cg05687420	-0.00299916	0.00842297	0.72247	-0.00160624	0.00457385	0.726127	-0.00344981	0.00691253	0.61873
cg05687432	-0.00788265	0.00655474	0.231718	0.00165983	0.00355936	0.641902	0.000878949	0.00537932	0.870508
cg05687494	0.000113193	0.00794891	0.988664	0.00291796	0.00431642	0.500451	-0.00263367	0.00652348	0.687201
cg05687543	-0.00485758	0.00251524	0.0560241	0.00253981	0.00136583	0.0656225	0.00444657	0.0020642	0.0334113
cg05687551	0.00686701	0.0147949	0.643459	0.000355684	0.00803394	0.964767	-0.0133071	0.0121418	0.275485
cg05687558	0.00279494	0.0106629	0.793722	-0.00156322	0.0057902	0.787684	0.0007155	0.00875083	0.934983
cg05687563	-0.011855	0.00964338	0.221569	-0.00119867	0.00523656	0.819369	-0.00396688	0.0079141	0.617202
cg05687603	-0.0123422	0.0114472	0.283307	0.00353177	0.00621605	0.571078	0.00583215	0.00939442	0.536009
cg05687605	0.011045	0.00791538	0.165712	-0.00503655	0.00429822	0.243819	-0.0021835	0.00649596	0.737411
cg05687617	0.00870608	0.00797102	0.277124	-0.00671576	0.00432843	0.123643	-0.00286611	0.00654163	0.662148
