## Supplementary Data 12 NeuN+InteractionModelResults for "Neuron-Specific DNA Methylation Differences in the Prefrontal Cortex in Parkinson’s Disease" (part 20 of 85)

### Sheet: Sheet 1 (continued)
Supplementary Data 12: Results from linear regression analysis considering PD and GBA1 status in NeuN+ samples
cg05687644	-0.0168309	0.0108834	0.124862	0.00890892	0.0059099	0.134561	0.0134303	0.00893174	0.135534
cg05687660	-0.0194024	0.0100522	0.0561605	0.0179513	0.00545854	0.00135231	0.00425471	0.00824958	0.607065
cg05687686	0.00866086	0.00872645	0.32314	-0.00281689	0.00473865	0.553431	-0.0061315	0.00716159	0.393768
cg05687710	-0.000835606	0.016053	0.958581	-0.00299893	0.00871712	0.731482	0.0029251	0.0131743	0.824702
cg05687714	-0.0263898	0.0162457	0.10715	-0.00591917	0.00882178	0.503644	0.0183636	0.0133325	0.171197
cg05687719	0.00105448	0.0100088	0.916286	-0.00225397	0.00543498	0.679159	0.00108281	0.00821398	0.895363
cg05687810	-0.000638808	0.00714598	0.928931	-0.00179401	0.00388042	0.644762	0.000755795	0.00586454	0.897692
cg05687834	0.0102814	0.00792997	0.197509	-0.00298241	0.00430614	0.490023	-0.01153	0.00650794	0.0792171
cg05687848	0.00422663	0.0159328	0.791292	-0.000123321	0.00865186	0.988653	0.00413107	0.0130757	0.75265
cg05687869	0.0120241	0.00704723	0.0907887	-0.000407045	0.00382679	0.915485	-0.0108204	0.00578349	0.064014
cg05687930	-0.000839884	0.00255455	0.742947	-0.00100512	0.00138718	0.470249	0.00186132	0.00209646	0.376566
cg05688017	-0.00170648	0.0140942	0.903851	-0.000806673	0.00765344	0.91625	-0.000453523	0.0115668	0.968795
cg05688026	-0.00213116	0.00306329	0.488079	0.000346806	0.00166343	0.835233	-0.00186107	0.00251397	0.460701
cg05688084	0.00191087	0.00219213	0.385273	0.0012394	0.00119037	0.30007	-0.00272351	0.00179903	0.132924
cg05688120	0.00245586	0.002189	0.264345	-0.00125794	0.00118867	0.292249	-0.00229713	0.00179646	0.203694
cg05688136	0.000195019	0.00386789	0.959879	-5.80739e-05	0.00210035	0.977992	-0.00104895	0.00317429	0.741686
cg05688260	0.00208634	0.00788212	0.791742	-0.0019112	0.00428015	0.656095	-0.00292275	0.00646867	0.65228
cg05688305	0.00336322	0.00712845	0.638003	-0.00190411	0.0038709	0.623768	-0.000875866	0.00585015	0.881262
cg05688348	0.0205073	0.0131825	0.122666	-0.00712279	0.00715839	0.321907	-0.0228206	0.0108186	0.0371795
cg05688350	0.0137841	0.0108252	0.205582	-0.00551743	0.0058783	0.349987	-0.00614039	0.00888397	0.490911
cg05688374	0.000961613	0.00655733	0.883679	-0.00110088	0.00356077	0.757778	0.000379885	0.00538144	0.943851
cg05688478	0.00057542	0.00735112	0.93775	-0.00163105	0.00399181	0.683628	-0.00232407	0.00603289	0.700808
cg05688523	0.00174325	0.00722015	0.809662	-0.000755497	0.00392069	0.847553	0.00276375	0.00592541	0.641835
cg05688588	-0.00999407	0.00846907	0.240519	0.000721627	0.00459888	0.8756	0.00929193	0.00695036	0.184014
cg05688616	-0.0295147	0.0147905	0.0484587	-0.0018491	0.00803156	0.818341	0.0213777	0.0121382	0.0809862
cg05688617	0.0143999	0.0126743	0.258365	-0.00177584	0.00688243	0.79687	-0.00644524	0.0104015	0.536774
cg05688618	-0.0290012	0.0196068	0.14196	0.00638597	0.0106469	0.549876	0.0160599	0.0160908	0.320432
cg05688651	0.00161551	0.00312075	0.605731	-0.000315494	0.00169463	0.852652	-0.000347168	0.00256113	0.892422
cg05688713	0.0219031	0.00736333	0.00360632	-0.00721295	0.00399844	0.0739775	-0.0152796	0.00604291	0.0128729
cg05688739	-0.00256163	0.00765906	0.738671	0.00072165	0.00415903	0.862566	0.00316493	0.00628561	0.615606
cg05688764	0.00881293	0.00887416	0.322841	0.00179384	0.00481886	0.71042	-0.0132522	0.00728282	0.0715307
cg05688809	-0.00277279	0.0202562	0.891371	0.0130303	0.0109996	0.23872	-0.00343014	0.0166238	0.836908
cg05688824	-0.00320288	0.00270658	0.239214	0.00167237	0.00146973	0.257644	0.00307451	0.00222122	0.169114
cg05688879	0.000592342	0.0173853	0.972882	-0.0046291	0.00944059	0.624869	0.00711528	0.0142677	0.618988
cg05688906	-0.0010031	0.0240094	0.96675	-0.0167838	0.0130376	0.200679	0.00494434	0.0197039	0.802335
cg05688923	0.0244183	0.0148999	0.104108	-0.00595543	0.00809096	0.463261	-0.0119039	0.012228	0.332442
cg05688936	-0.0298608	0.0104352	0.00504722	0.0128377	0.00566651	0.0254371	0.0241692	0.00856389	0.00566127
cg05688989	0.00150615	0.0100763	0.881453	-5.84298e-05	0.00547164	0.991499	-0.00124267	0.00826937	0.880824
cg05688995	0.00740422	0.0126217	0.558657	0.00242446	0.00685386	0.724214	-0.0091355	0.0103583	0.379729
cg05689028	0.00903068	0.0128041	0.482116	0.00621794	0.00695288	0.373115	-0.00873124	0.010508	0.407822
cg05689045	-0.0204882	0.0134958	0.131852	0.00196323	0.00732848	0.789285	0.00274788	0.0110757	0.804519
cg05689068	0.00231287	0.00580608	0.691142	-0.00379796	0.00315282	0.230935	-0.0011298	0.00476491	0.813015
cg05689103	-0.00892175	0.00743632	0.232813	0.000695709	0.00403808	0.863528	0.00989707	0.00610281	0.107725
cg05689121	-0.00287987	0.0026066	0.27164	0.000463677	0.00141544	0.743847	0.00167324	0.00213917	0.435782
cg05689146	-0.00799113	0.0183756	0.664503	0.00829913	0.00997832	0.407371	0.00674154	0.0150804	0.655725
cg05689208	-0.000731916	0.00323941	0.821667	-0.00117307	0.00175907	0.506251	0.000264636	0.00265851	0.920888
cg05689209	-0.0236632	0.0103216	0.0237729	-0.00305406	0.00560482	0.586926	0.0152262	0.00847066	0.0749966
cg05689210	0.00261206	0.0128311	0.839064	-0.00389288	0.00696757	0.577493	-0.00617919	0.0105302	0.558536
cg05689247	-0.000286522	0.00695831	0.967229	0.00670056	0.00377851	0.0789409	-0.000258246	0.00571052	0.964012
cg05689315	0.00109528	0.00576662	0.849711	-0.000579236	0.0031314	0.853588	-0.00269866	0.00473253	0.56968
cg05689321	-0.0336263	0.0143936	0.0212932	0.0227176	0.00781605	0.00442037	0.0280831	0.0118125	0.0191614
cg05689357	0.00956363	0.0171378	0.577949	-0.0173736	0.00930618	0.0645806	-0.00345223	0.0140646	0.806561
cg05689367	0.00816563	0.00753134	0.280638	0.00330643	0.00408967	0.420559	-0.00451768	0.00618079	0.46638
cg05689413	0.00771268	0.0113163	0.496952	-0.000411625	0.00614497	0.946715	-0.00959584	0.009287	0.303751
cg05689415	-0.0115494	0.0121952	0.345693	0.00388979	0.00662226	0.558151	0.00393376	0.0100083	0.695044
cg05689516	-0.0003487	0.00587362	0.952767	0.000794141	0.0031895	0.803836	-0.00171106	0.00482034	0.723295
cg05689582	-0.00473924	0.007158	0.509298	0.00584807	0.00388694	0.135308	0.0012448	0.0058744	0.832576
cg05689584	0.0012736	0.00268242	0.635873	-0.000886386	0.00145661	0.544093	5.41717e-05	0.0022014	0.980412
cg05689600	0.00192437	0.00406218	0.636632	-0.000150668	0.00220585	0.945668	-0.00168319	0.00333374	0.614643
cg05689766	-0.00544715	0.0136302	0.690198	0.00578788	0.00740149	0.435902	0.00399185	0.011186	0.721879
cg05689826	-0.0177123	0.00553978	0.00181173	0.00415617	0.00300822	0.169893	0.0145483	0.00454637	0.00179626
cg05689941	-0.046032	0.014693	0.00221838	0.0163326	0.00797858	0.0430356	0.0279217	0.0120582	0.0224353
cg05689984	-0.0129195	0.0131812	0.329165	0.0061318	0.00715764	0.393485	0.00530439	0.0108175	0.62486
cg05690069	0.00403171	0.00852236	0.637097	0.00263248	0.00462782	0.570626	-0.00461299	0.0069941	0.510919
cg05690078	0.0306196	0.0157114	0.0538563	-0.0112589	0.0085316	0.189686	-0.0167999	0.0128939	0.195321
cg05690088	0.00174478	0.00402839	0.665775	0.00268942	0.0021875	0.221526	-0.00349405	0.003306	0.292882
cg05690134	0.00641757	0.00983748	0.51553	-0.00336358	0.00534196	0.530227	0.00140929	0.00807339	0.861747
cg05690141	-0.0205697	0.0173052	0.237141	0.0116899	0.0093971	0.216148	0.0132598	0.014202	0.352524
cg05690233	-0.00562515	0.00845657	0.507327	0.00283829	0.0045921	0.537799	-0.000410682	0.00694011	0.95292
cg05690239	-0.00244452	0.00270079	0.367384	0.00240649	0.00146659	0.103679	0.00277608	0.00221648	0.213052
cg05690260	0.0249792	0.0184287	0.17805	0.00061746	0.0100072	0.950912	-0.00395084	0.015124	0.794404
cg05690276	0.0601413	0.01706	0.000617851	-0.0226996	0.00926394	0.0158489	-0.0448437	0.0140007	0.00177946
cg05690286	0.00152493	0.00249265	0.541952	0.00093197	0.00135356	0.492567	-0.000751283	0.00204566	0.714132
cg05690360	0.00588248	0.00680339	0.389118	0.00669546	0.00369438	0.0726622	-0.00736397	0.00558338	0.189939
cg05690388	0.0025672	0.00847733	0.76259	0.000198636	0.00460337	0.96566	-0.0074396	0.00695715	0.287254
cg05690394	-0.0243241	0.0136127	0.0767139	0.00666904	0.007392	0.368923	0.0203767	0.0111717	0.070872
cg05690441	0.00714463	0.0183155	0.697227	-0.00491607	0.00994572	0.622087	-0.00293761	0.0150311	0.845413
cg05690539	0.00591424	0.00810811	0.467293	-0.0033532	0.00440287	0.447932	-0.00306466	0.00665413	0.64602
cg05690580	0.000410302	0.00981715	0.966738	0.00181231	0.00533092	0.734533	-0.0039972	0.0080567	0.62079
cg05690644	-0.0179522	0.0189741	0.34615	0.0200317	0.0103033	0.0544254	0.0201921	0.0155716	0.19744
cg05690666	0.00719086	0.00715558	0.317136	0.000299022	0.00388563	0.938799	-0.00704626	0.00587242	0.23276
cg05690685	-0.00291082	0.00887783	0.743629	0.00850415	0.00482085	0.0805021	0.00272836	0.00728582	0.708772
cg05690792	0.0191482	0.0132646	0.151705	-0.00881524	0.00720294	0.223628	-0.0118751	0.0108859	0.277714
cg05690805	0.00011052	0.0122781	0.992834	0.000736573	0.00666727	0.912233	0.00204535	0.0100764	0.839522
cg05690808	-0.00314413	0.012029	0.794288	-0.00824483	0.00653197	0.209537	-0.00089276	0.00987188	0.928106
cg05690918	-0.0243658	0.0236408	0.304959	0.00219836	0.0128375	0.864345	0.0226967	0.0194015	0.244592
cg05690935	0.0155751	0.0178294	0.384258	-0.00167464	0.00968174	0.862994	-0.0016448	0.0146322	0.910703
cg05690949	0.0401525	0.0216852	0.0667643	-0.00890098	0.0117755	0.451332	-0.0381779	0.0177966	0.0341333
cg05691004	0.0344638	0.0230086	0.137032	-0.0133251	0.0124942	0.28853	-0.0271426	0.0188826	0.153432
cg05691032	0.0112302	0.0156939	0.47577	0.00119524	0.00852212	0.888718	-0.00829174	0.0128796	0.521053
cg05691053	0.0133225	0.0143029	0.353659	0.00431474	0.00776679	0.579656	-0.023373	0.0117381	0.0489363
cg05691054	-0.00671107	0.0108647	0.538054	-0.00995735	0.00589977	0.0942923	0.010216	0.00891642	0.254387
cg05691098	0.0064638	0.0104825	0.538754	-0.000461491	0.00569221	0.93553	-0.00402099	0.00860273	0.641132
cg05691152	0.000549021	0.0209434	0.979134	0.00237391	0.0113727	0.835039	-0.0121301	0.0171878	0.481842
cg05691158	-0.00083294	0.0112613	0.941173	0.000279799	0.00611513	0.963588	0.00536682	0.0092419	0.562627
cg05691168	0.00625149	0.00589572	0.291311	-0.00484909	0.0032015	0.132734	-0.00478906	0.00483848	0.32445
cg05691311	0.0542463	0.0252438	0.0338349	-0.0250904	0.0137079	0.0699029	-0.0211478	0.020717	0.309592
cg05691330	-0.00592714	0.0167797	0.72459	-0.000217104	0.00911172	0.981034	0.0146535	0.0137707	0.289611
cg05691383	0.00487583	0.0147891	0.742261	0.00402666	0.00803079	0.61709	-0.00419023	0.0121371	0.730571
cg05691448	-0.00935212	0.00902498	0.302359	0.00534179	0.00490075	0.278097	0.00692231	0.00740659	0.352033
cg05691468	-0.00098708	0.00427289	0.817736	-0.000485527	0.00232027	0.834637	-0.00343461	0.00350666	0.329506
cg05691475	0.0273205	0.0232613	0.242728	0.00452132	0.0126314	0.721071	-0.0150179	0.01909	0.433153
cg05691530	0.00780018	0.0150153	0.604469	-0.00541115	0.00815364	0.508304	-0.00651726	0.0123227	0.597953
cg05691543	0.000695544	0.00587807	0.906023	-0.00460535	0.00319192	0.151914	-0.000193268	0.00482399	0.968115
cg05691629	-0.0400702	0.0186082	0.0334735	0.0109418	0.0101046	0.281241	0.0376089	0.0152713	0.0153396
cg05691747	0.00634088	0.00701718	0.36817	0.0012801	0.00381048	0.737555	-0.00952308	0.00575883	0.10105
cg05691806	0.00795912	0.0139767	0.570207	0.0013468	0.00758963	0.859479	-0.0185952	0.0114703	0.107848
cg05691848	0.000653461	0.00808404	0.935721	0.00330048	0.0043898	0.453746	-0.00163754	0.00663438	0.805502
cg05691871	-0.00536017	0.0116688	0.646884	-0.000265797	0.00633642	0.966617	0.000352905	0.00957634	0.97067
cg05691956	-0.0199559	0.0121611	0.103662	0.0134726	0.00660376	0.0437323	0.0168137	0.00998036	0.0948858
cg05691979	-0.0177549	0.012381	0.154396	0.00177361	0.00672313	0.792422	0.00699677	0.0101608	0.492521
cg05691996	-0.00752813	0.00925897	0.417938	-0.000439508	0.00502781	0.9305	0.00952838	0.00759862	0.212514
cg05692049	-0.0024255	0.0145471	0.867885	-0.00462989	0.00789938	0.559003	-0.00304309	0.0119385	0.799278
cg05692055	0.00519392	0.0122689	0.672875	0.000662792	0.00666228	0.920935	0.00291167	0.0100688	0.77299
cg05692077	0.00134509	0.00424245	0.751804	0.00329335	0.00230374	0.155676	-0.00234615	0.00348168	0.501816
cg05692098	0.00281542	0.00743234	0.705561	0.00101443	0.00403591	0.802013	-0.00369558	0.00609954	0.545844
cg05692121	-0.00458676	0.0099181	0.644662	-0.00469477	0.00538574	0.385269	0.00651826	0.00813955	0.424966
cg05692123	0.00289788	0.0058871	0.623529	0.00133837	0.00319682	0.676282	-0.00458833	0.00483141	0.344352
cg05692127	-0.00129369	0.00232305	0.578733	0.000166835	0.00126147	0.895024	0.00131484	0.00190647	0.491853
cg05692128	0.00151969	0.00725298	0.834425	-0.00425833	0.00393852	0.281973	-0.00139507	0.00595235	0.815131
cg05692130	0.00550925	0.0125929	0.662615	-0.00244431	0.00683821	0.72144	-0.00252647	0.0103347	0.807326
cg05692188	-0.000786049	0.00891733	0.929919	0.00378592	0.0048423	0.435986	-0.00560047	0.00731824	0.445746
cg05692292	-0.000442456	0.00994279	0.964586	0.00287435	0.00539914	0.595542	0.00443465	0.00815981	0.587903
cg05692319	-0.000317143	0.00371472	0.932119	-0.000462279	0.00201717	0.819161	-0.0012477	0.00304858	0.683136
cg05692420	0.00327992	0.0176938	0.853279	-0.00121187	0.0096081	0.89986	0.00119536	0.0145209	0.934542
cg05692422	-0.00689135	0.0188246	0.715007	-0.00120535	0.0102222	0.906349	0.00842409	0.0154489	0.58666
cg05692440	-0.00490223	0.0114458	0.669271	-0.000552676	0.00621531	0.929306	0.00780032	0.0093933	0.408104
cg05692532	-0.0346786	0.0159062	0.0313734	0.0123843	0.00863738	0.154466	0.0315396	0.0130538	0.017333
cg05692585	0.00140274	0.00609033	0.81827	-0.000154165	0.00330718	0.962905	-0.00168466	0.00499819	0.736719
cg05692608	0.00121976	0.00951569	0.898237	0.00499176	0.00516722	0.336142	0.000383239	0.00780931	0.960949
cg05692640	0.0173074	0.00642925	0.0082134	-0.00393039	0.00349122	0.262703	-0.0181173	0.00527633	0.000840401
cg05692641	-0.00224785	0.0181689	0.901763	-0.00141865	0.00986609	0.885929	0.00296775	0.0149108	0.842604
cg05692643	0.00070748	0.0175868	0.967984	0.00228111	0.00955001	0.811659	0.00376479	0.0144331	0.7947
cg05692653	-0.00969407	0.0192158	0.614931	0.0130101	0.0104346	0.21511	0.00774027	0.01577	0.624529
cg05692711	0.00227945	0.0147863	0.877766	-0.00777588	0.00802927	0.334948	-0.00186554	0.0121348	0.8781
cg05692712	0.00187918	0.0190542	0.921617	0.00400234	0.0103468	0.699639	0.0112164	0.0156374	0.474719
cg05692716	-0.020093	0.014618	0.17207	0.00724407	0.00793791	0.363453	0.0148039	0.0119967	0.219833
cg05692725	-0.00560459	0.00854586	0.513306	0.00407838	0.00464058	0.381398	-0.000366797	0.00701339	0.958385
cg05692741	0.000479542	0.00326842	0.883622	-0.00219785	0.00177482	0.218222	-0.000744867	0.00268231	0.781767
cg05692746	0.00083652	0.00438462	0.849046	0.000535084	0.00238094	0.822601	0.000576562	0.00359836	0.872994
cg05692747	0.00987577	0.010771	0.361208	-0.00252008	0.00584887	0.667409	-0.00555984	0.00883949	0.530668
cg05692764	-0.000723271	0.0035023	0.836772	-0.00114728	0.00190182	0.547583	0.000704624	0.00287425	0.806797
cg05692819	0.00908993	0.00954066	0.342802	0.00528369	0.00518078	0.31003	-0.00995375	0.0078298	0.206316
cg05692826	0.00396763	0.00315105	0.210643	-0.00227358	0.00171108	0.186684	-0.00220895	0.00258599	0.394851
cg05692837	-0.00560312	0.0039616	0.160081	0.000766821	0.00215123	0.722181	0.000741378	0.00325119	0.820044
cg05692899	-0.00310458	0.00761155	0.684157	-0.0018153	0.00413323	0.661381	0.00414362	0.00624662	0.508502
cg05692901	0.00934793	0.0145277	0.521268	-0.00761388	0.00788884	0.336589	0.0138141	0.0119225	0.249107
cg05692907	0.00332174	0.00994285	0.738953	-0.00679891	0.00539918	0.210606	0.00276665	0.00815986	0.735214
cg05692919	0.00982568	0.0129652	0.45016	-0.00404405	0.00704036	0.566863	-0.00664165	0.0106402	0.533787
cg05692960	0.0448479	0.0237201	0.0612942	-0.0228744	0.0128805	0.0785164	-0.0519395	0.0194665	0.0087803
cg05693127	0.00183762	0.00959413	0.848459	-0.00386652	0.00520981	0.459571	0.00254293	0.00787368	0.747335
cg05693141	-0.00221106	0.0130623	0.865895	-0.00380505	0.00709309	0.592735	0.00193268	0.0107199	0.857258
cg05693204	-0.00612078	0.0109833	0.578467	0.000989554	0.00596415	0.868527	-0.00097461	0.00901371	0.914093
cg05693218	0.00338232	0.00833474	0.68567	0.000749954	0.00452594	0.868696	-0.00491699	0.00684012	0.473761
cg05693243	0.00956269	0.0158784	0.54825	-0.0015846	0.0086223	0.854525	-0.0250124	0.013031	0.0575183
cg05693257	0.00308353	0.0150442	0.837979	-0.00744093	0.00816934	0.364373	-0.000751181	0.0123465	0.951596
cg05693307	0.0101426	0.00925936	0.275736	-0.00412335	0.00502803	0.413948	-0.0051627	0.00759894	0.498313
cg05693308	0.0128647	0.0120321	0.287319	-0.0111843	0.00653366	0.0897527	-0.00670529	0.00987443	0.498529
cg05693313	0.00732206	0.00983736	0.458275	-0.0058868	0.00534189	0.272864	-0.000878965	0.00807329	0.913501
cg05693331	-0.00525621	0.00635063	0.409651	-0.0019971	0.00344852	0.563694	0.00529369	0.00521181	0.311996
cg05693391	-0.00541385	0.00682738	0.429507	-0.000432563	0.00370741	0.90733	0.01288	0.00560307	0.0234086
cg05693395	0.00766573	0.020844	0.713754	0.00587082	0.0113187	0.605024	-0.00257073	0.0171062	0.880818
cg05693450	-0.0131211	0.00899458	0.147475	0.00538916	0.00488424	0.272272	0.0019774	0.00738164	0.789292
cg05693489	-0.0272198	0.0236746	0.252742	0.0138387	0.0128558	0.284078	0.0282963	0.0194292	0.148136
cg05693527	-0.00616201	0.0101136	0.543596	0.00089398	0.0054919	0.870989	0.00570268	0.0083	0.493485
cg05693531	0.0014383	0.0101272	0.887321	0.00478283	0.00549926	0.386346	-0.00310332	0.00831112	0.709574
cg05693562	-0.0017896	0.00697222	0.797909	0.00339437	0.00378606	0.37192	0.00718976	0.00572194	0.211587
cg05693604	0.0185121	0.0209629	0.379114	0.00699266	0.0113833	0.540291	-0.0219387	0.0172038	0.204915
cg05693611	-0.00707444	0.0158619	0.656473	-0.000684249	0.00861337	0.936827	0.0167552	0.0130175	0.200751
cg05693645	-0.027365	0.0201037	0.176234	0.0161002	0.0109167	0.143116	0.0309734	0.0164986	0.0631218
cg05693666	0.0267683	0.00947448	0.00561075	-0.00361483	0.00514484	0.483781	-0.0217889	0.00777549	0.00599822
cg05693680	0.000890502	0.0125973	0.943773	0.00391193	0.0068406	0.568577	0.00481176	0.0103383	0.642543
cg05693704	-0.00494642	0.0115463	0.669198	-0.0110899	0.00626988	0.0797061	0.0041432	0.00947577	0.662794
cg05693721	0.00530532	0.00730921	0.469478	-0.00207613	0.00396906	0.601971	-0.00447534	0.0059985	0.457213
cg05693740	-0.00214408	0.00276404	0.439587	-0.000377252	0.00150093	0.802016	0.00140876	0.00226838	0.535857
cg05693864	-0.0104297	0.0194983	0.593795	-0.00808543	0.010588	0.446715	0.0070135	0.0160018	0.662032
cg05693886	-0.00167492	0.00753862	0.824587	0.00379834	0.00409363	0.355508	-0.00196155	0.00618677	0.751803
cg05693910	0.000971459	0.00765227	0.899211	-0.000755958	0.00415534	0.855977	0.000602319	0.00628004	0.923766
cg05693934	-0.0156562	0.00829359	0.0616955	-0.00431969	0.0045036	0.339579	0.0136525	0.00680636	0.0473277
cg05693938	-0.0162664	0.011619	0.164334	0.00815932	0.00630938	0.19865	0.0152484	0.00953547	0.112662
cg05693982	-0.0222794	0.0132957	0.0966414	0.0107839	0.00721986	0.13813	0.0153441	0.0109115	0.162473
cg05694021	0.00433903	0.00430261	0.315444	-0.000347381	0.00233641	0.882077	-0.00438279	0.00353105	0.217167
cg05694044	-0.000782117	0.0029984	0.7947	0.000727568	0.00162819	0.655858	-0.00117359	0.00246072	0.634358
cg05694052	0.00631132	0.0154325	0.683362	-0.0110074	0.00838018	0.191748	0.013303	0.0126651	0.295851
cg05694072	-0.00107759	0.00643014	0.867218	-0.000981221	0.0034917	0.779227	-0.00260464	0.00527706	0.622589
cg05694089	-0.0168875	0.00839584	0.0467263	0.00479017	0.00455912	0.295709	0.00975438	0.00689027	0.159696
cg05694095	0.000699277	0.00905639	0.938594	-0.00410917	0.00491781	0.405208	-0.000935911	0.00743237	0.900022
cg05694098	0.00153825	0.0153709	0.920467	-0.00929573	0.00834672	0.267836	-0.00750811	0.0126145	0.552935
cg05694123	0.0057964	0.0189884	0.760745	-0.00488283	0.0103111	0.636759	0.00473682	0.0155833	0.761727
cg05694245	0.000901766	0.00386428	0.815916	-0.00127203	0.00209839	0.545634	1.95996e-05	0.00317133	0.99508
cg05694250	-0.00820544	0.00977533	0.403064	0.00780823	0.00530821	0.144153	-0.00534726	0.00802238	0.50646
cg05694265	0.00277206	0.0111597	0.80429	-0.00217318	0.00605997	0.720572	-0.00624753	0.00915854	0.496575
cg05694292	-0.0106273	0.0180101	0.556349	0.000794602	0.00977986	0.935392	0.00449372	0.0147805	0.761678
cg05694331	0.00511084	0.0114068	0.654996	-0.00259692	0.00619411	0.675846	-0.00294457	0.00936125	0.7537
cg05694342	-0.00654461	0.0255345	0.798194	-0.0050586	0.0138658	0.715941	0.00642604	0.0209555	0.759689
cg05694359	0.00690443	0.0109473	0.529546	-0.0019138	0.0059446	0.74811	-0.000334553	0.00898417	0.970363
cg05694382	-0.00205408	0.00317664	0.519224	-0.000568253	0.00172498	0.74246	0.00209643	0.00260699	0.423041
cg05694406	0.00110372	0.00289563	0.703814	-0.000546694	0.00157239	0.728742	-0.00109724	0.00237637	0.645187
cg05694456	0.0037262	0.00693461	0.592122	-0.00128204	0.00376564	0.734162	0.000790289	0.00569107	0.889811
cg05694459	-0.00268446	0.0105994	0.800536	0.00118712	0.00575569	0.836975	0.00230403	0.00869867	0.791604
cg05694489	0.00517475	0.0138522	0.709444	0.000827799	0.00752203	0.91257	-0.00294183	0.0113682	0.796291
cg05694499	-0.00137711	0.00267754	0.60806	0.000689365	0.00145396	0.636348	0.00126803	0.00219739	0.565079
cg05694563	-0.00896097	0.0118169	0.449882	0.00107492	0.00641682	0.867271	0.00598909	0.00969785	0.538136
cg05694621	-0.0102371	0.00578968	0.0798048	-0.000297072	0.00314392	0.924891	0.00731869	0.00475145	0.126358
cg05694744	-0.000331607	0.00302779	0.912989	-0.00253733	0.00164415	0.125643	0.00485823	0.00248484	0.053102
cg05694761	0.00251297	0.00852119	0.768619	-0.00056834	0.00462718	0.902469	0.000337822	0.00699314	0.961559
cg05694766	0.00654048	0.00568508	0.252447	-0.004633	0.00308712	0.136285	-0.00142058	0.00466561	0.761338
cg05694771	0.00867094	0.0143798	0.547753	-0.00253194	0.00780852	0.746362	-0.00493883	0.0118012	0.676395
cg05694825	0.00559946	0.0115886	0.629923	-0.00199595	0.00629285	0.75171	0.00119985	0.00951048	0.899835
cg05694847	-0.00320081	0.00277094	0.250538	0.000590458	0.00150468	0.695511	0.0022723	0.00227404	0.319876
cg05694870	-0.000850202	0.00240854	0.724767	-0.000120498	0.00130789	0.926761	0.00142564	0.00197663	0.472287
cg05694884	-0.00500548	0.00396253	0.209187	-0.000680964	0.00215174	0.752244	0.00291319	0.00325195	0.3723
cg05694908	-0.0112795	0.00621051	0.0720631	-0.000760632	0.00337243	0.821975	0.0138333	0.00509682	0.0077168
cg05694921	0.00664116	0.0101662	0.514951	-0.00106416	0.00552043	0.847496	-0.00895647	0.00834312	0.285389
cg05694926	-0.00771123	0.00806935	0.34136	0.00687852	0.00438183	0.119337	0.0051137	0.00662233	0.441658
cg05694971	-0.00689549	0.00462286	0.138665	0.00305652	0.00251031	0.225986	0.00733211	0.00379387	0.0558545
cg05695007	0.0135398	0.0195571	0.490193	0.000825345	0.0106199	0.938194	-0.00532789	0.01605	0.740555
cg05695015	-0.0226332	0.0177891	0.205948	0.0104472	0.00965986	0.281838	0.0204049	0.0145991	0.165021
cg05695017	0.00629047	0.00628851	0.319355	-0.00786236	0.00341479	0.0231921	-0.00639648	0.00516083	0.217825
cg05695090	-0.00696127	0.0156381	0.657087	0.00272203	0.00849181	0.749161	0.00299112	0.0128338	0.816143
cg05695106	-0.0276756	0.0217634	0.206178	0.00284108	0.011818	0.810465	0.0304929	0.0178607	0.0905953
cg05695111	-0.00208801	0.00953118	0.827001	-0.00534573	0.00517563	0.303932	-0.00542264	0.00782201	0.489612
cg05695267	-0.00231124	0.0130401	0.859644	0.00595866	0.00708102	0.401895	0.00185172	0.0107017	0.862945
cg05695274	-0.00406	0.0102034	0.691469	-0.00250939	0.00554063	0.651508	0.00290271	0.00837365	0.729518
cg05695296	-0.0127291	0.0063115	0.0461516	0.0023618	0.00342728	0.492199	0.00949316	0.0051797	0.0695425
cg05695311	0.00404474	0.00363877	0.268747	-0.000776959	0.00197593	0.694924	-0.00162982	0.00298625	0.586325
cg05695327	-0.000345967	0.014788	0.981377	0.00768603	0.00803019	0.340594	0.00510053	0.0121362	0.675104
cg05695384	0.000829745	0.00766014	0.913939	0.00060447	0.00415962	0.884725	0.000828136	0.0062865	0.895437
cg05695429	-0.0350749	0.0171787	0.0435669	0.0102863	0.00932838	0.272567	0.0278491	0.0140981	0.0507308
cg05695518	-0.00630105	0.00734708	0.392963	0.00157633	0.00398962	0.693528	0.00443051	0.00602957	0.464027
cg05695631	-0.0119726	0.0117217	0.309304	-0.00364775	0.00636515	0.567759	0.00148048	0.00961976	0.877971
cg05695639	-0.00451292	0.00669439	0.50164	-0.00215276	0.00363519	0.554932	0.00617719	0.00549393	0.263305
cg05695699	-0.0109179	0.0225965	0.629937	0.00339339	0.0122704	0.782644	0.018914	0.0185444	0.31
cg05695762	0.00639568	0.0111456	0.567253	-0.00522088	0.00605228	0.390217	-0.00149266	0.00914691	0.870671
cg05695838	-0.00618893	0.00593205	0.299095	0.00103216	0.00322123	0.749253	0.00691409	0.00486829	0.158369
cg05695848	-0.00612622	0.0107073	0.568384	0.0101949	0.00581427	0.0823139	0.00318259	0.0087872	0.717908
cg05695858	0.00688829	0.00713087	0.336173	0.00235048	0.00387221	0.545093	-0.00355442	0.00585214	0.544856
cg05695859	-0.00509566	0.00649299	0.434261	0.00218484	0.00352583	0.536759	0.00199553	0.00532864	0.70876
cg05695864	0.0366204	0.0179902	0.0441964	-0.01364	0.00976906	0.165451	-0.0362865	0.0147641	0.0155422
cg05695876	0.00813201	0.00605778	0.182228	-0.0036164	0.0032895	0.274004	-0.008673	0.00497147	0.0838557
cg05695925	0.0105563	0.0107733	0.329308	-0.00925986	0.00585012	0.116327	-0.0080693	0.00884138	0.36341
cg05695927	0.00434962	0.0044127	0.326441	-0.00182843	0.00239619	0.447061	-0.000852951	0.0036214	0.814235
cg05695933	0.00620279	0.0103989	0.552078	-0.000973835	0.00564683	0.863395	-0.00875677	0.00853415	0.307102
cg05695936	-0.00706534	0.00641084	0.272827	0.000384109	0.00348122	0.912343	0.00688218	0.00526123	0.193568
cg05695944	0.0113672	0.00771258	0.143379	-0.00300249	0.0041881	0.474949	-0.00829607	0.00632954	0.192692
cg05695951	-0.00912617	0.00986974	0.357166	-0.000503601	0.00535948	0.925308	0.00185833	0.00809986	0.818963
cg05695959	0.0323514	0.0163441	0.0502697	-0.0104914	0.00887519	0.239713	-0.0194641	0.0134132	0.149595
cg05695962	-0.0167348	0.0118909	0.162137	0.00402535	0.00645699	0.534305	0.0048117	0.00975855	0.622943
cg05695975	0.00374545	0.0176808	0.832626	-0.0103374	0.00960103	0.28397	0.00746958	0.0145102	0.607739
cg05695991	-0.00546388	0.0089059	0.540804	-0.00017836	0.00483609	0.970647	0.00621042	0.00730886	0.397331
cg05695995	0.0157721	0.017046	0.356853	-0.00434358	0.00925634	0.639816	-0.00344233	0.0139893	0.806087
cg05696006	0.00433359	0.0111264	0.697669	0.00109133	0.00604186	0.856991	-0.00045234	0.00913116	0.96058
cg05696034	-0.00755098	0.00803585	0.34945	0.00268202	0.00436363	0.540068	0.011737	0.00659483	0.077882
cg05696056	0.00220622	0.0105043	0.834032	0.00166926	0.00570405	0.770345	0.00634787	0.00862062	0.46308
cg05696092	0.000638075	0.0170906	0.970286	-0.00719601	0.00928055	0.439775	0.00520479	0.0140258	0.711287
cg05696109	-0.0045042	0.00346005	0.195714	0.000459284	0.00187888	0.807341	0.00423701	0.00283958	0.138529
cg05696136	0.035498	0.0301414	0.241451	-0.0154104	0.0163674	0.348497	-0.0101048	0.0247363	0.6837
cg05696153	-0.00715116	0.0149911	0.634288	0.0035742	0.00814046	0.661475	0.0136461	0.0123028	0.269768
cg05696161	0.000699139	0.00322928	0.828999	-0.00140645	0.00175357	0.424252	-0.00274045	0.00265019	0.303377
cg05696261	-0.0170868	0.00932332	0.0695531	0.00459221	0.00506276	0.366359	0.0070752	0.00765143	0.357151
cg05696274	0.0091845	0.00767461	0.233981	-0.00232438	0.00416747	0.578152	-0.0107967	0.00629837	0.0893085
cg05696289	-0.0011878	0.0063878	0.852827	0.00116954	0.00346871	0.736632	-0.00179429	0.00524232	0.732801
cg05696324	-0.00353197	0.0159348	0.824996	0.0065397	0.00865291	0.451396	0.000953009	0.0130773	0.942038
cg05696353	0.00541974	0.00340323	0.114136	-0.00325096	0.00184803	0.081332	-0.0033117	0.00279295	0.238282
cg05696355	-0.0028309	0.00409472	0.490801	0.00408587	0.00222352	0.0688249	0.00151129	0.00336044	0.653791
cg05696361	-0.000628045	0.0122941	0.95935	-0.00366471	0.00667595	0.584158	-0.00370908	0.0100895	0.713864
cg05696368	-0.000521839	0.00747065	0.944438	-0.00103771	0.00405672	0.798583	-0.00530396	0.00613099	0.388863
cg05696395	-0.00134585	0.00253743	0.596906	0.000498708	0.00137788	0.718092	0.0006941	0.00208241	0.739531
cg05696406	0.0119135	0.00887622	0.182299	-0.00947933	0.00481997	0.0517391	-0.00712796	0.0072845	0.329969
cg05696436	0.011929	0.00964434	0.218761	-0.0078279	0.00523708	0.137854	-0.00531228	0.00791488	0.503515
cg05696465	-0.00341599	0.0440379	0.938312	0.0249225	0.0239135	0.299608	-0.0234845	0.0361409	0.517174
cg05696584	0.0350589	0.0267529	0.192766	-0.00468933	0.0145274	0.747465	-0.00914527	0.0219555	0.677829
cg05696595	0.00593028	0.0126491	0.640119	-0.00466649	0.00686873	0.498323	0.00212393	0.0103808	0.838262
cg05696596	0.00561268	0.00896032	0.532355	-0.00131879	0.00486564	0.786868	-0.00526398	0.00735352	0.475604
cg05696603	-0.0105547	0.00933459	0.260636	0.00172118	0.00506888	0.734836	0.0117633	0.00766068	0.127523
cg05696677	0.00956993	0.00817733	0.244409	0.000313154	0.00444046	0.943906	-0.0119393	0.00671094	0.0779886
cg05696678	0.0171427	0.0149308	0.2534	-0.0183075	0.00810774	0.0259175	-0.000560319	0.0122534	0.96361
cg05696684	8.22132e-05	0.0153705	0.995742	-0.010377	0.00834648	0.216408	0.00525388	0.0126142	0.677851
cg05696715	-0.00914168	0.0114379	0.42587	-0.0108979	0.00621101	0.0821106	0.0137038	0.0093868	0.147166
cg05696731	-0.00165552	0.00891306	0.85299	0.00568967	0.00483998	0.24231	-0.00117635	0.00731474	0.87253
cg05696764	0.017272	0.0077245	0.02737	-0.00678248	0.00419457	0.10875	-0.0170238	0.00633932	0.00836546
cg05696801	0.00316897	0.00277135	0.255323	-0.00106119	0.0015049	0.482205	-0.00253907	0.00227438	0.266694
cg05696811	0.0180494	0.0170383	0.291767	-0.00633662	0.00925218	0.494861	-0.0105884	0.013983	0.45053
cg05696848	0.039376	0.0191537	0.0421704	-0.00797666	0.0104009	0.44477	-0.0423688	0.015719	0.0081349
cg05696877	0.0103033	0.0127347	0.420222	-0.000588878	0.00691522	0.932291	-0.00411947	0.0104511	0.694221
cg05696892	-0.0112292	0.015273	0.463764	0.00342375	0.00829355	0.680542	0.00639471	0.0125342	0.610947
cg05696931	0.00927668	0.00755767	0.222273	0.00167112	0.00410397	0.684656	-0.00315701	0.0062024	0.611773
cg05696950	-0.00293266	0.00899388	0.744989	0.00507376	0.00488386	0.301138	0.00177219	0.00738106	0.8107
cg05696969	0.036854	0.0252856	0.147825	0.00158897	0.0137306	0.908082	-0.0458162	0.0207513	0.0293286
cg05697000	-0.0024794	0.0154207	0.872559	-0.00164119	0.00837377	0.844978	-0.000343051	0.0126554	0.978423
cg05697028	0.000803642	0.00849618	0.924814	0.00288765	0.0046136	0.532677	-0.000497892	0.00697261	0.943204
cg05697046	-0.00190156	0.0071068	0.789533	0.0016368	0.00385914	0.672296	0.000958959	0.00583238	0.869703
cg05697101	0.00781648	0.00459509	0.091759	-0.00599222	0.00249523	0.0180059	-0.0034112	0.00377108	0.367672
cg05697134	-0.000722898	0.00937806	0.938697	-6.82759e-05	0.00509248	0.989327	0.00174282	0.00769635	0.821274
cg05697138	0.00906049	0.01406	0.520649	-0.00974985	0.0076349	0.204288	-0.00399469	0.0115387	0.729855
cg05697191	0.0053354	0.00986788	0.589819	-0.00294961	0.00535846	0.583122	-0.00515147	0.00809833	0.526023
cg05697231	-0.00183435	0.00327857	0.576959	0.00153691	0.00178033	0.389865	0.000682703	0.00269065	0.800176
cg05697249	-0.0217521	0.00992442	0.0305036	0.00324846	0.00538917	0.547899	0.0170356	0.00814474	0.0387754
cg05697253	0.001707	0.00822883	0.836048	-0.00224848	0.00446843	0.615834	-0.000382787	0.00675321	0.954901
cg05697274	0.0117358	0.00848058	0.169207	-0.00474554	0.00460513	0.305041	-0.0092327	0.00695981	0.187397
cg05697315	-0.001724	0.00804279	0.830668	0.000560025	0.0043674	0.898202	0.00286909	0.00660053	0.664649
cg05697394	0.0134954	0.0133005	0.3125	-0.00179739	0.00722246	0.803932	-0.00659666	0.0109154	0.54686
cg05697527	-0.0114243	0.0220571	0.605537	0.0188461	0.0119775	0.118484	0.0331041	0.0181017	0.0701416
cg05697539	0.00917989	0.0145883	0.53048	-0.000539564	0.00792173	0.94582	-0.0142997	0.0119722	0.234887
cg05697552	-0.0151489	0.012438	0.225845	-0.00364878	0.00675407	0.590128	0.00422969	0.0102075	0.679411
cg05697587	0.00480813	0.0034556	0.16691	0.000137948	0.00187646	0.94153	-0.00104353	0.00283593	0.713605
cg05697616	0.0107239	0.0124875	0.392338	-0.00648559	0.006781	0.34095	-0.0111992	0.0102482	0.276874
cg05697637	0.0024026	0.00290847	0.410551	-0.00165795	0.00157936	0.29613	-0.00276994	0.00238691	0.24837
cg05697656	0.000436627	0.0135968	0.974441	0.00232876	0.00738337	0.753051	0.00247867	0.0111586	0.824624
cg05697661	0.0351689	0.00828654	4.59954e-05	0.000904544	0.00449976	0.841054	-0.0299912	0.00680057	2.41719e-05
cg05697693	0.0130564	0.0128018	0.310021	0.00226136	0.00695165	0.745573	-0.00508576	0.0105061	0.629295
cg05697695	0.0105393	0.00747804	0.161547	-0.00653695	0.00406073	0.110309	-0.00768103	0.00613705	0.213377
cg05697726	0.0141248	0.0315588	0.655342	-0.00123878	0.0171371	0.942505	-0.00631023	0.0258996	0.807962
cg05697734	-0.00198051	0.0109144	0.856341	-0.000198746	0.00592673	0.97331	0.00400525	0.00895716	0.655642
cg05697751	0.00572988	0.0121783	0.638932	-0.00372105	0.0066131	0.574798	-0.00440943	0.00999448	0.659944
cg05697754	-0.00772798	0.00952298	0.418826	0.00457973	0.00517118	0.377751	0.000924988	0.00781528	0.906001
cg05697766	0.00901243	0.00667367	0.179645	0.00329123	0.00362394	0.365764	-0.00845857	0.00547693	0.125363
cg05697785	-0.0185232	0.00744717	0.0143737	0.00705498	0.00404397	0.0838534	0.0163008	0.00611172	0.00880509
cg05697788	0.0121034	0.0108889	0.268761	-0.00486667	0.00591292	0.412256	-0.0123631	0.00893629	0.169321
cg05697832	0.00414752	0.0118977	0.728056	-2.22285e-05	0.00646068	0.997261	-0.0109082	0.00976413	0.266356
cg05697835	-0.0104056	0.014444	0.472801	-0.00813498	0.00784342	0.30193	0.026783	0.0118539	0.025827
cg05697849	0.00411172	0.0113081	0.716847	0.00218763	0.00614052	0.722327	-0.0042654	0.00928027	0.646696
cg05697854	0.00220909	0.00947991	0.816173	-0.00017851	0.00514779	0.9724	0.00225002	0.00777994	0.772967
cg05697862	0.0315277	0.0232433	0.177744	-0.0209871	0.0126216	0.0992008	-0.0271327	0.0190753	0.15774
cg05697866	-0.00580049	0.0149587	0.698938	0.00574668	0.00812288	0.480772	0.00416824	0.0122762	0.734852
cg05697870	0.0121447	0.0232982	0.603224	0.00939904	0.0126514	0.459111	-0.0175116	0.0191203	0.36174
cg05697873	0.00312374	0.00431189	0.470329	0.00100537	0.00234145	0.668486	-0.00506099	0.00353867	0.155495
cg05697909	0.00484182	0.0101665	0.634839	-0.00272603	0.00552062	0.622439	0.00136738	0.00834341	0.870121
cg05697969	0.00285918	0.00310229	0.358736	0.00136199	0.00168461	0.420553	-0.00206025	0.00254598	0.420137
cg05697976	0.0178647	0.0193772	0.358575	-0.00350398	0.0105222	0.739762	-0.00426831	0.0159024	0.788889
cg05698020	0.00848472	0.00477688	0.0784637	-0.00149658	0.00259394	0.565152	-0.00503768	0.00392027	0.20148
cg05698069	0.00162543	0.00883224	0.854326	-0.000802954	0.00479609	0.867348	-0.00413311	0.00724842	0.569699
cg05698078	-0.00940095	0.0116018	0.419518	0.00421292	0.00630004	0.505079	0.00632935	0.00952136	0.5076
cg05698090	0.00393262	0.00508522	0.440978	-0.00336955	0.00276138	0.224983	-0.00164093	0.00417332	0.694936
cg05698098	-0.0018049	0.0106869	0.866194	0.000955895	0.00580321	0.869468	0.00856029	0.00877049	0.33119
cg05698107	-0.000493694	0.00910666	0.956864	0.0022567	0.00494511	0.649037	-0.00245971	0.00747362	0.742691
cg05698117	0.0214951	0.0145393	0.142154	-0.00607447	0.00789514	0.443308	-0.0100702	0.0119321	0.400522
cg05698171	0.0154237	0.0152109	0.312815	-0.00535723	0.00825986	0.517958	-0.0113882	0.0124833	0.363619
cg05698228	-0.0038163	0.00390222	0.33023	0.000274885	0.00211899	0.897021	0.00212515	0.00320246	0.508335
cg05698282	0.0143379	0.00731942	0.0526567	-0.00730812	0.0039746	0.0686562	-0.0109215	0.00600688	0.0717607
cg05698294	-0.0400172	0.0339254	0.240718	0.0209704	0.0184222	0.25746	0.0262194	0.0278418	0.348394
cg05698315	-0.011203	0.0178126	0.530694	0.0139945	0.00967261	0.150793	0.0061476	0.0146184	0.674912
cg05698371	-0.00572676	0.00717163	0.426284	0.00194194	0.00389434	0.619016	0.00814748	0.00588558	0.169065
cg05698448	0.0324499	0.0242678	0.183929	-0.00452562	0.0131779	0.731934	-0.0198333	0.019916	0.32151
cg05698540	0.0114497	0.0106097	0.28287	-0.00972483	0.00576127	0.0942511	-0.0174541	0.0087071	0.0474646
cg05698563	0.00889744	0.00848137	0.296451	-0.0043489	0.00460556	0.3471	-0.000282118	0.00696046	0.967743
cg05698652	-0.0075484	0.010961	0.492486	0.0101313	0.00595203	0.0915492	0.00333704	0.0089954	0.711372
cg05698732	0.0251001	0.0110891	0.0255671	-0.00513025	0.00602161	0.39608	-0.0228796	0.00910056	0.0133814
cg05698755	-0.00568156	0.00608005	0.352114	-0.00588228	0.00330159	0.077566	0.00328563	0.00498975	0.511609
cg05698763	-0.00700783	0.0111753	0.531904	-0.00457122	0.00606841	0.45289	0.00682912	0.00917129	0.458089
cg05698787	-0.00725973	0.00684238	0.291017	0.00125529	0.00371556	0.736123	0.00248851	0.00561538	0.658521
cg05698846	-0.0163589	0.0200492	0.416298	7.03282e-05	0.0108871	0.994858	0.0164317	0.0164539	0.320155
cg05698900	-0.0012996	0.00242591	0.593235	0.00240012	0.00131732	0.0711759	-0.000707618	0.00199089	0.722949
cg05698911	0.00965593	0.00945266	0.309258	-0.00448572	0.005133	0.384077	-0.00507517	0.00775758	0.514335
cg05698916	0.00126171	0.018825	0.946685	0.0132009	0.0102223	0.199279	-0.00234838	0.0154492	0.87946
cg05698970	0.00218734	0.0146901	0.881907	0.00129486	0.00797706	0.871349	-0.00419574	0.0120559	0.728486
cg05698996	-0.000457362	0.0123553	0.970538	-0.000207536	0.00670917	0.975379	-0.000834737	0.0101397	0.934539
cg05699018	-0.00515867	0.00483187	0.288023	0.00359725	0.00262381	0.173164	0.00313026	0.0039654	0.43158
cg05699039	-0.0150854	0.0146635	0.305843	0.00186684	0.00796259	0.81507	0.00324054	0.012034	0.788217
cg05699058	0.0150004	0.00875845	0.0895891	-0.00227121	0.00475602	0.633922	-0.0162554	0.00718786	0.0256942
cg05699123	-0.001278	0.0117649	0.913696	0.00896796	0.0063886	0.163211	0.00582757	0.00965519	0.547373
cg05699139	-0.00781547	0.00695537	0.263604	0.00058814	0.00377691	0.876539	-0.00143943	0.00570811	0.801378
cg05699304	0.000409257	0.011012	0.970421	0.00582549	0.00597976	0.332094	-0.007073	0.0090373	0.435517
cg05699305	0.00548018	0.00254593	0.0335412	-0.00308949	0.00138249	0.0274564	-0.00334068	0.00208938	0.112715
cg05699320	0.00379181	0.0130792	0.772429	0.00359891	0.00710227	0.613361	-0.00578122	0.0107338	0.591251
cg05699354	0.00376512	0.0026384	0.156399	-0.00372944	0.00143271	0.0105132	-0.00191365	0.00216528	0.378736
cg05699373	-0.00226938	0.00408923	0.580045	0.00268462	0.00222053	0.229257	3.27473e-06	0.00335593	0.999223
cg05699505	-0.000197105	0.00872318	0.982014	0.00198213	0.00473687	0.676436	-0.00176032	0.00715891	0.806224
cg05699523	-0.00746487	0.0274094	0.785865	-0.00414682	0.0148839	0.781066	-0.00468087	0.0224942	0.835542
cg05699592	0.00125625	0.00335546	0.708835	9.5554e-06	0.00182209	0.995825	-0.00469462	0.00275375	0.0910521
cg05699659	-0.00894682	0.0184067	0.62789	-0.01284	0.00999524	0.201627	0.00850256	0.015106	0.574675
cg05699681	-0.0219806	0.0254342	0.389352	0.00549093	0.0138113	0.69172	0.0138571	0.0208733	0.508164
cg05699739	-0.00546363	0.00854684	0.523984	0.00216225	0.00464111	0.642215	0.00741168	0.00701419	0.292977
cg05699748	-0.0199665	0.0186648	0.287078	0.00782592	0.0101354	0.441689	0.0179262	0.0153178	0.244414
cg05699806	-0.00373281	0.00801207	0.64221	0.00584111	0.00435072	0.182179	-0.00293199	0.00657532	0.65654
cg05699816	-0.0322794	0.0157179	0.0423785	0.0151547	0.00853514	0.0785707	0.0356525	0.0128993	0.00669768
cg05699834	-0.00304844	0.0186226	0.870271	-0.00176285	0.0101125	0.861931	0.00788959	0.0152831	0.60673
cg05699966	0.0149252	0.0106622	0.16438	-0.00315642	0.00578981	0.586741	-0.000230361	0.00875024	0.979045
cg05699968	0.00751962	0.00810652	0.355645	-7.68701e-05	0.00440201	0.986099	-0.0104019	0.00665283	0.1208
cg05700079	0.000266735	0.00472232	0.955059	-0.00389967	0.00256432	0.131194	0.00315283	0.0038755	0.417673
cg05700129	0.00177308	0.00242584	0.466386	1.11974e-05	0.00131728	0.993233	0.000112747	0.00199083	0.95494
cg05700141	0.0149625	0.0216135	0.490223	0.00209867	0.0117366	0.858413	-0.00940176	0.0177377	0.59715
cg05700220	0.0204137	0.0143758	0.158436	-0.0224601	0.00780637	0.00482112	-0.0185288	0.0117979	0.119166
cg05700333	0.00134033	0.00528723	0.800353	-0.0013542	0.00287108	0.638098	0.0031999	0.00433911	0.462416
cg05700339	0.00163333	0.00482929	0.735847	0.00376072	0.00262241	0.154388	-0.00287747	0.00396329	0.469362
cg05700348	-0.0209348	0.0137024	0.129429	-0.00240722	0.00744071	0.746916	0.0227106	0.0112453	0.0458597
cg05700365	-0.0525487	0.0337727	0.122592	0.0595986	0.0183393	0.00153263	0.0452576	0.0277164	0.105354
cg05700406	0.00907888	0.00416616	0.0314497	-0.00197565	0.00226231	0.384409	-0.00517225	0.00341907	0.133207
cg05700447	-0.00646303	0.0136462	0.636713	0.00925049	0.00741015	0.214552	-0.00404338	0.0111991	0.718758
cg05700507	0.00146677	0.00463861	0.752443	0.00166841	0.00251886	0.509121	-0.00375946	0.0038068	0.325533
cg05700528	0.01051	0.0107948	0.33238	-0.000696186	0.00586178	0.905677	-0.0233388	0.008859	0.00964185
cg05700554	0.0135188	0.00866043	0.121399	-0.000795837	0.00470279	0.865929	-0.00659235	0.00710741	0.355681
cg05700579	0.0454522	0.0240941	0.0618719	-0.0228127	0.0130836	0.0840213	-0.019353	0.0197735	0.329858
cg05700616	-0.00156266	0.0270923	0.954109	0.0173319	0.0147117	0.241297	-0.00432814	0.022234	0.846016
cg05700617	-0.0127165	0.00836481	0.13132	0.00165178	0.00454227	0.71682	0.0127823	0.0068648	0.0652705
cg05700627	-0.0102174	0.00676123	0.13361	0.00350786	0.00367149	0.341454	0.00755531	0.00554878	0.176101
cg05700681	0.00527314	0.0061711	0.394692	0.00612584	0.00335104	0.0702532	-0.00908764	0.00506448	0.075498
cg05700689	0.0198828	0.0147097	0.17925	0.00395693	0.00798766	0.62132	-0.0204701	0.0120719	0.0927751
cg05700704	0.00499591	0.0100305	0.619428	-0.00575143	0.00544678	0.293313	0.00367593	0.0082318	0.656076
cg05700724	-0.0223016	0.0189795	0.242517	0.00465367	0.0103063	0.652491	0.00301195	0.015576	0.847025
cg05700726	0.00177369	0.0107714	0.869509	0.00233394	0.00584911	0.690649	-0.0100315	0.00883985	0.258925
cg05700789	-0.00624277	0.0118209	0.598484	-0.00582623	0.00641898	0.366044	0.00271312	0.00970111	0.780255
cg05700860	0.041786	0.020562	0.044543	-0.0122237	0.0111656	0.276009	-0.0197613	0.0168747	0.244107
cg05700881	-0.00761246	0.00975339	0.436777	-0.000964606	0.00529629	0.855817	0.00842337	0.00800438	0.294948
cg05700897	0.00116296	0.00696894	0.867773	-0.00145996	0.00378428	0.700394	-0.00100751	0.00571924	0.860491
cg05701011	0.0097348	0.00734671	0.187899	-0.00157576	0.00398942	0.693618	-0.00447058	0.00602928	0.459983
cg05701037	-0.000851968	0.00665561	0.898377	0.00322048	0.00361413	0.374831	-0.00104277	0.0054621	0.848947
cg05701114	-0.00472388	0.0046638	0.313339	0.00266312	0.00253254	0.295306	0.00424961	0.00382747	0.269294
cg05701118	-0.00937527	0.0138535	0.499989	0.0156666	0.00752273	0.0396088	0.00325836	0.0113692	0.774962
cg05701172	0.0113469	0.00845571	0.182385	-0.000920719	0.00459163	0.841443	-0.0119928	0.0069394	0.0867554
cg05701192	0.00523683	0.00581304	0.369622	0.00164017	0.0031566	0.604387	-0.00329167	0.00477062	0.491656
cg05701204	-0.00406121	0.00368699	0.273085	-0.000619302	0.00200211	0.75766	0.00353039	0.00302583	0.245834
cg05701220	0.00139633	0.00750424	0.852731	-0.00401785	0.00407496	0.326304	0.000883399	0.00615855	0.886203
cg05701235	-0.00812453	0.00734747	0.271243	0.00486292	0.00398983	0.225517	0.00781314	0.0060299	0.197779
cg05701254	-0.00617522	0.00885238	0.486913	0.000839716	0.00480703	0.861648	0.00668493	0.00726494	0.359502
cg05701274	0.00187122	0.00961667	0.84608	-0.00291965	0.00522205	0.577231	-0.00203531	0.00789218	0.796974
cg05701388	0.0163179	0.0111663	0.14677	0.000301991	0.00606355	0.960369	-0.0142688	0.00916395	0.12233
cg05701403	0.00265497	0.017528	0.879882	-0.0117884	0.00951807	0.218156	-0.00639531	0.0143848	0.657491
cg05701418	0.000851506	0.0107067	0.936755	0.00767631	0.00581395	0.189467	-0.00132228	0.00878672	0.880657
cg05701431	0.00297336	0.00648347	0.647422	-0.000367501	0.00352066	0.917055	-0.00267068	0.00532083	0.616721
cg05701438	-0.00910066	0.00678474	0.182572	0.00229663	0.00368426	0.534337	0.00478417	0.00556808	0.392091
cg05701473	0.0118375	0.0107409	0.272828	0.00950572	0.00583255	0.10601	-0.0150344	0.00881483	0.0909076
cg05701478	0.0108595	0.0127494	0.396197	0.0025223	0.00692322	0.716315	-0.0183358	0.0104632	0.0824894
cg05701495	0.00820571	0.00622459	0.190151	-0.000988786	0.00338008	0.77043	-0.00846619	0.00510838	0.100305
cg05701551	-0.0065621	0.0101589	0.51966	0.00174401	0.00551649	0.752492	0.00546328	0.00833717	0.513648
cg05701590	0.000399179	0.0138071	0.976988	0.00333524	0.00749754	0.657306	-0.00930963	0.0113312	0.413084
cg05701660	-0.000613157	0.0161569	0.969796	-0.00250457	0.00877353	0.775822	-0.0037521	0.0132596	0.77773
cg05701691	0.00129019	0.0028267	0.648981	-0.00117937	0.00153496	0.44393	-0.00167537	0.0023198	0.471703
cg05701706	0.0353524	0.0173222	0.043658	-0.0216157	0.00940632	0.0234531	-0.0235533	0.0142159	0.100404
cg05701765	0.00915263	0.00936952	0.330786	-0.00574026	0.00508785	0.261678	-0.00885037	0.00768934	0.252231
cg05701791	0.00235212	0.00426587	0.582491	-0.000337666	0.00231646	0.884371	-0.00142649	0.0035009	0.68446
cg05701815	0.00101811	0.00628334	0.871577	-0.000819631	0.00341198	0.810606	0.00299253	0.00515659	0.562878
cg05701879	0.0135401	0.0137693	0.32759	-0.00323155	0.00747703	0.666444	-0.0219038	0.0113002	0.0551419
cg05702024	-0.00275845	0.00440806	0.53276	0.000837846	0.00239367	0.726989	0.00185333	0.00361759	0.609461
cg05702032	-0.00548451	0.0127206	0.667203	-0.00358866	0.00690758	0.604438	0.00516546	0.0104395	0.62173
cg05702037	0.0067901	0.00745777	0.364564	-0.00185098	0.00404973	0.648528	0.00104973	0.00612042	0.864136
cg05702052	-0.0166189	0.0183027	0.365862	0.00649222	0.00993876	0.514976	0.00213323	0.0150206	0.887324
cg05702092	0.00395239	0.00652316	0.545829	0.005547	0.00354221	0.120228	-0.00883753	0.0053534	0.101627
cg05702207	-0.0134226	0.00703409	0.0589701	0.00255387	0.00381966	0.505144	0.0116483	0.00577271	0.0460444
cg05702218	0.00127957	0.011697	0.91309	-0.00484739	0.00635171	0.447	-0.00176588	0.00959944	0.854386
cg05702234	0.0230398	0.0128428	0.0755619	-0.0154096	0.00697389	0.0292037	-0.0127733	0.0105398	0.228141
cg05702280	-0.00286911	0.0172405	0.868135	0.00452618	0.00936197	0.629727	0.00583239	0.0141489	0.680984
cg05702347	-0.00114196	0.0208544	0.95643	-0.000857242	0.0113244	0.939796	-0.000545587	0.0171147	0.974627
cg05702364	0.00738462	0.0115249	0.523015	-0.00530173	0.00625825	0.398746	-0.00937124	0.0094582	0.323955
cg05702448	0.0105015	0.00935378	0.264009	0.00579026	0.0050793	0.256774	-0.0114156	0.00767643	0.139851
cg05702459	-0.0126969	0.0103033	0.220459	-0.00261665	0.0055949	0.640936	0.00753643	0.00845567	0.37472
cg05702505	0.00721729	0.00637161	0.259793	-0.00204853	0.00345992	0.555015	-0.00328498	0.00522903	0.531162
cg05702530	-0.0422234	0.0167522	0.0131547	0.0331371	0.00909682	0.000413151	0.0341071	0.0137482	0.0146211
cg05702540	0.054558	0.0188445	0.00457162	-0.0232689	0.010233	0.0249116	-0.0469228	0.0154653	0.00301095
cg05702548	0.0276961	0.0184597	0.136387	-9.58897e-05	0.010024	0.992385	-0.0220125	0.0151494	0.149063
cg05702597	0.00647305	0.00767388	0.40077	0.00347461	0.00416708	0.406187	-0.00992418	0.00629777	0.117938
cg05702599	-0.00868494	0.00743395	0.245219	-0.000867623	0.00403679	0.830221	0.00592011	0.00610087	0.33399
cg05702633	-0.00173573	0.00317448	0.585639	-0.000598749	0.00172381	0.728999	0.000173657	0.00260522	0.946975
cg05702638	-0.005305	0.00934807	0.571533	0.00330484	0.0050762	0.516374	0.00588532	0.00767174	0.44464
cg05702676	-0.00125761	0.0214124	0.953272	-0.0141544	0.0116274	0.226085	-0.0105451	0.0175727	0.549684
cg05702723	-0.0146241	0.0153727	0.343536	-0.0105779	0.00834768	0.207772	0.00706638	0.012616	0.576541
cg05702725	0.0102776	0.00502137	0.0430634	-0.0028831	0.00272671	0.292665	-0.00283208	0.00412092	0.493375
cg05702737	-0.00352514	0.00301302	0.244543	0.0015782	0.00163613	0.336865	-5.27121e-05	0.00247272	0.983031
cg05702739	0.00999795	0.00727544	0.172171	-0.0023115	0.00395072	0.55969	-0.00958437	0.00597078	0.111314
cg05702747	0.00333027	0.0129573	0.797644	-0.00193949	0.00703606	0.783334	0.00159501	0.0106337	0.881043
cg05702778	-6.60364e-05	0.0156239	0.996635	0.00450858	0.00848411	0.596203	-0.00146455	0.0128222	0.909272
cg05702779	-0.00464875	0.00391516	0.237639	-0.000318889	0.00212601	0.881044	0.00248247	0.00321308	0.441408
cg05702832	-0.00419212	0.0173723	0.809764	0.0126777	0.00943352	0.181746	-0.000144323	0.014257	0.991942
cg05702851	-0.00316421	0.00401187	0.431978	0.00241557	0.00217853	0.269932	0.00442691	0.00329245	0.181532
cg05702927	-0.0020529	0.00963104	0.831601	-0.00164351	0.00522985	0.753922	0.00224825	0.00790397	0.776604
cg05702952	-0.00408241	0.00309884	0.190442	0.000887543	0.00168274	0.59895	0.00368587	0.00254315	0.150089
cg05702968	-0.0154557	0.0145805	0.291457	0.0138723	0.00791754	0.0825441	0.0157464	0.0119659	0.190931
cg05702978	-0.00038778	0.0085343	0.963841	-0.00438879	0.0046343	0.345702	-0.00189754	0.0070039	0.786956
cg05703000	0.0146052	0.0108054	0.179258	-0.00469322	0.00586757	0.425518	-0.0128836	0.00886776	0.149111
cg05703009	-6.85855e-05	0.00781547	0.993014	0.000552155	0.00424396	0.896722	0.000534456	0.00641397	0.933743
cg05703053	0.00648884	0.00566037	0.254132	-1.00117e-05	0.0030737	0.997407	-0.00567908	0.00464533	0.224118
cg05703096	0.00622612	0.00685652	0.365832	-0.00556934	0.00372323	0.137561	-0.000164849	0.00562698	0.976681
cg05703112	-9.08735e-05	0.00857125	0.99156	-0.00158459	0.00465437	0.734166	0.00316617	0.00703422	0.653517
cg05703211	0.00535459	0.0148948	0.719915	0.00306748	0.0080882	0.705231	-0.00195171	0.0122238	0.873439
cg05703230	0.0230712	0.0202229	0.256412	-0.010402	0.0109814	0.345597	-0.0219608	0.0165964	0.188505
cg05703258	0.00467107	0.0382094	0.902925	-0.0217962	0.0207485	0.295792	0.00500922	0.0313575	0.873375
cg05703270	0.00169761	0.0130143	0.896455	-0.00533836	0.00706705	0.451631	0.00328772	0.0106805	0.758799
cg05703302	0.00744696	0.0117208	0.526513	0.0180186	0.00636466	0.00551793	-0.0161672	0.00961902	0.0956494
cg05703344	0.0068394	0.00361159	0.0608869	-0.00401065	0.00196117	0.0432382	-0.00237661	0.00296395	0.424374
cg05703358	0.0271998	0.0169207	0.110814	0.0163311	0.00918829	0.0782699	-0.0167103	0.0138864	0.231423
cg05703471	-0.00705029	0.00613875	0.253257	-0.00319181	0.00333347	0.340413	0.00533896	0.00503793	0.291578
cg05703502	-0.00622099	0.00678662	0.361329	0.00690164	0.00368527	0.0637566	0.0054467	0.00556962	0.330255
cg05703659	0.0647804	0.0235017	0.0068428	-0.00707402	0.0127619	0.580494	-0.0689038	0.0192873	0.000526109
cg05703744	-0.00776874	0.00835002	0.354208	-0.0010481	0.00453423	0.817626	0.0110835	0.00685266	0.108655
cg05703750	-0.0171883	0.015021	0.254987	-0.00279146	0.0081567	0.732831	0.0169393	0.0123274	0.172196
cg05703842	-0.0230555	0.0180502	0.204185	-0.00408365	0.00980162	0.677761	0.0218711	0.0148134	0.142682
cg05703970	0.0128325	0.0162615	0.431733	-0.0139254	0.00883035	0.117669	-0.00547585	0.0133454	0.682372
cg05703996	-0.0053198	0.00914865	0.562104	0.0021825	0.00496791	0.661291	0.00635486	0.00750808	0.399166
cg05704061	-0.00295615	0.00527318	0.576209	0.00195768	0.00286345	0.495616	0.00168787	0.00432757	0.69727
cg05704093	0.00901272	0.0156835	0.566692	7.22676e-05	0.00851644	0.993245	-0.00686968	0.012871	0.594604
cg05704155	0.00316664	0.00576937	0.584206	0.00171679	0.00313289	0.58481	-0.00510081	0.00473478	0.2837
cg05704183	0.0086955	0.0188814	0.646044	-0.00412307	0.010253	0.688367	0.0019905	0.0154956	0.898023
cg05704196	-8.13932e-05	0.00311342	0.979191	-0.00200365	0.00169065	0.238518	0.000596861	0.00255511	0.815733
cg05704248	0.0116911	0.0105546	0.270417	-0.0106221	0.00573138	0.0665158	-0.0138925	0.00866193	0.111613
cg05704261	0.00402781	0.00679588	0.55461	8.7616e-05	0.00369031	0.981101	-0.00295606	0.00557722	0.597163
cg05704336	-0.0140254	0.00841576	0.0984455	0.00355619	0.00456993	0.438139	0.00790213	0.00690661	0.255049
cg05704352	0.0014063	0.0223068	0.949846	0.0313256	0.0121131	0.0110131	-0.0280446	0.0183067	0.12841
cg05704353	-0.0191172	0.0141399	0.179147	0.0076681	0.00767826	0.320143	0.00900021	0.0116043	0.439653
cg05704496	-0.0082624	0.00668317	0.218981	0.00382402	0.0036291	0.294325	0.00855016	0.00548472	0.121891
cg05704526	0.000810645	0.00851457	0.924324	-0.00116165	0.00462359	0.802094	-0.00404854	0.00698771	0.563517
cg05704547	0.00515837	0.00724749	0.478129	0.00613545	0.00393554	0.121872	-0.00521763	0.00594784	0.382273
cg05704607	-0.000566652	0.00658035	0.931533	0.000259403	0.00357327	0.94226	0.0042842	0.00540034	0.429299
cg05704639	0.000239654	0.00412034	0.953724	0.00151805	0.00223743	0.498891	-0.00260332	0.00338146	0.443021
cg05704705	0.000719673	0.0135858	0.95785	0.0127989	0.00737739	0.0855632	-0.0144651	0.0111496	0.197219
cg05704719	-0.000161763	0.0129027	0.99002	-0.00227002	0.00700643	0.74656	0.013288	0.0105889	0.212177
cg05704739	-0.00890251	0.0149371	0.5524	0.00874008	0.00811117	0.283598	0.0112836	0.0122585	0.35934
cg05704782	-0.0100131	0.0134369	0.457742	0.00291056	0.00729652	0.690742	-0.00125866	0.0110273	0.909335
cg05704832	0.00419641	0.00945129	0.657912	-0.00504793	0.00513225	0.327485	0.00226518	0.00775645	0.770808
cg05704833	-0.0237753	0.0232611	0.308973	-0.0101003	0.0126312	0.425651	0.0212146	0.0190898	0.26886
cg05704845	-0.00765115	0.0156628	0.626174	0.0094522	0.00850523	0.268845	0.00889568	0.0128541	0.490364
cg05704850	0.0118972	0.0120809	0.326889	0.000132737	0.00656021	0.983894	-0.00600564	0.00991455	0.545935
cg05704893	0.00143223	0.00235411	0.544181	0.000643711	0.00127833	0.615581	-0.00091902	0.00193197	0.635237
cg05704897	-0.00484071	0.0234494	0.836835	-0.00558547	0.0127335	0.66178	0.00107604	0.0192444	0.955511
cg05704906	-0.0147694	0.0081151	0.0714793	0.00271483	0.00440667	0.539119	0.0107737	0.00665987	0.10859
cg05704926	0.00122525	0.0134734	0.927707	-0.00234109	0.00731632	0.749589	0.0011233	0.0110573	0.919268
cg05704942	0.048184	0.106723	0.652529	0.0265995	0.0579531	0.647151	-0.0445946	0.0875854	0.611663
cg05704952	-0.00438016	0.0164771	0.790866	-0.00402978	0.00894742	0.65332	0.0175416	0.0135224	0.197268
cg05704955	-0.00233069	0.022546	0.917854	-0.00335975	0.012243	0.784274	-0.00305214	0.018503	0.869283
cg05704960	0.00251219	0.00242537	0.302568	-0.00105582	0.00131703	0.424471	-0.000432412	0.00199044	0.82842
cg05704964	0.00737757	0.0101983	0.470963	-0.00771074	0.0055379	0.166622	0.00534673	0.00836952	0.524259
cg05705018	0.014498	0.0174722	0.408463	0.0019839	0.00948775	0.834756	-0.00914351	0.014339	0.525015
cg05705035	-0.00579091	0.00236091	0.0157448	0.00269829	0.00128202	0.0375939	0.00223877	0.00193755	0.250403
cg05705044	-0.0411724	0.0163799	0.0133995	0.0126502	0.00889465	0.157789	0.0327678	0.0134426	0.016387
cg05705046	0.0249023	0.0156427	0.114266	-0.00671444	0.00849429	0.430957	-0.0217567	0.0128376	0.0929492
cg05705052	-0.00451807	0.00896013	0.6151	0.00194806	0.00486554	0.689655	0.00633957	0.00735337	0.390491
cg05705068	0.00424664	0.00770311	0.582553	-0.00154609	0.00418295	0.712379	-0.00108353	0.00632176	0.864226
cg05705082	-0.00458617	0.00791359	0.563416	0.00392757	0.00429725	0.362729	-0.00144571	0.0064945	0.824255
cg05705089	0.000134367	0.00645564	0.983432	-0.00654563	0.00350555	0.0645333	0.00112895	0.005298	0.831651
cg05705094	0.00152785	0.00235771	0.518321	0.000121106	0.00128029	0.92481	-0.00118998	0.00193492	0.539824
cg05705096	0.000834924	0.0225935	0.970589	-0.00300976	0.0122688	0.806666	0.0117961	0.018542	0.525979
cg05705107	0.00869781	0.00815983	0.288789	-0.00614261	0.00443096	0.168461	-0.0109267	0.00669658	0.105607
cg05705114	-0.0196546	0.0257661	0.447211	-0.00119502	0.0139915	0.932091	0.0111713	0.0211456	0.598353
cg05705140	0.000782909	0.00858959	0.927542	-0.00214699	0.00466433	0.64621	-0.0065007	0.00704928	0.358453
cg05705159	-0.0301956	0.0153033	0.0509883	0.00735053	0.00831002	0.378335	0.0291336	0.0125591	0.0222015
cg05705168	-0.0263628	0.0128771	0.0430157	0.015463	0.00699255	0.0290801	0.00554755	0.010568	0.600681
cg05705188	-0.0282459	0.019428	0.148828	0.0123214	0.0105498	0.245361	0.0286521	0.0159441	0.0750737
cg05705189	0.00142051	0.00566099	0.802337	0.00163292	0.00307404	0.596352	0.00146402	0.00464584	0.753264
cg05705212	-0.00671004	0.00929041	0.47167	-0.00565139	0.00504489	0.265059	0.00688068	0.00762442	0.368788
cg05705223	0.00465534	0.00762102	0.542556	-0.00214607	0.00413837	0.605097	-0.000327759	0.00625439	0.958301
cg05705241	0.00993173	0.00694053	0.155272	-0.00113456	0.00376885	0.763955	-0.00816995	0.00569593	0.154309
cg05705327	-0.00138498	0.00327611	0.673301	-0.000715591	0.001779	0.688285	0.00135541	0.00268862	0.61518
cg05705335	-0.00870023	0.0126547	0.493207	0.00053429	0.00687175	0.938167	5.02774e-05	0.0103854	0.996146
cg05705352	0.00175129	0.00268627	0.515798	-0.00104996	0.0014587	0.473182	-0.00135134	0.00220456	0.541158
cg05705366	0.00234582	0.00343898	0.496594	0.000837081	0.00186744	0.654854	-0.00257222	0.00282229	0.36408
cg05705445	-0.000545645	0.0165594	0.973774	-0.0107013	0.00899212	0.236579	0.0129775	0.0135899	0.341707
cg05705465	0.0103441	0.00803667	0.200756	-0.00624802	0.00436408	0.155067	-0.0037888	0.00659551	0.566835
cg05705472	-0.0170433	0.0138167	0.220007	0.00363821	0.00750276	0.6287	0.0043399	0.0113391	0.702651
cg05705492	0.0216828	0.00985673	0.0299128	-0.00793881	0.00535241	0.140875	-0.0122435	0.00808919	0.133005
cg05705496	-0.00197161	0.0141406	0.889366	-0.00225929	0.00767865	0.769137	-0.00272153	0.0116049	0.81502
cg05705520	0.000343381	0.0122983	0.977776	0.00539994	0.00667824	0.420498	-0.00441959	0.0100929	0.662325
cg05705531	-0.0166178	0.00800237	0.0401674	0.00530847	0.00434545	0.224465	0.0128939	0.00656735	0.0521325
cg05705583	-0.000301219	0.00251762	0.904983	0.000556945	0.00136712	0.684517	-0.000176691	0.00206615	0.932006
cg05705596	-0.00565769	0.0145392	0.69793	0.00171491	0.0078951	0.828445	0.0058537	0.011932	0.624695
cg05705605	0.00720841	0.0147295	0.625542	-0.00153194	0.00799841	0.848463	-0.00512067	0.0120881	0.672676
cg05705615	-0.00611355	0.00759187	0.422398	0.00100156	0.00412254	0.8085	0.00624538	0.00623047	0.318354
cg05705629	0.0080678	0.0119546	0.501173	-0.00377158	0.00649157	0.562431	-0.00887961	0.00981082	0.3674
cg05705704	-0.000770014	0.00695636	0.912062	-0.00408831	0.00377745	0.281489	0.00281337	0.00570892	0.623134
cg05705812	-0.00204548	0.00268095	0.447115	-0.0012876	0.00145581	0.378379	0.00342009	0.00220019	0.122949
cg05705813	-0.00363972	0.00603051	0.547385	0.00348173	0.00327469	0.290009	0.00123035	0.0049491	0.804133
cg05705818	-0.000345196	0.0105372	0.973925	-0.0106206	0.00572191	0.0661117	0.00250009	0.00864762	0.773043
cg05705822	-0.00102357	0.0206962	0.960645	-0.00439694	0.0112385	0.696376	0.00676178	0.0169849	0.691324
cg05705892	0.0111582	0.0128021	0.38533	-0.00961771	0.00695179	0.169317	-0.00531441	0.0105064	0.61399
cg05705931	-6.03159e-05	0.012088	0.996028	0.00536549	0.00656406	0.415464	-0.0042528	0.00992038	0.668985
cg05705964	0.0145508	0.0138876	0.297047	0.00422271	0.00754124	0.576653	-0.00854583	0.0113972	0.454965
cg05705989	0.00172629	0.00243988	0.480733	-0.000290502	0.0013249	0.826852	-0.000727174	0.00200235	0.717182
cg05706000	-0.00294861	0.00233645	0.209616	0.000978122	0.00126874	0.442395	0.00159177	0.00191747	0.408255
cg05706001	0.00205335	0.00229838	0.3736	-3.13003e-05	0.00124807	0.980037	-0.00138745	0.00188623	0.46356
cg05706027	-0.0147643	0.0128572	0.253324	0.000485707	0.00698171	0.944663	0.0159081	0.0105516	0.13451
cg05706033	0.00112672	0.00696471	0.871779	0.00110944	0.00378198	0.769808	-0.0020235	0.00571578	0.724001
cg05706061	0.0117943	0.0063931	0.0677501	-0.0078646	0.00347159	0.025445	-0.0127363	0.00524667	0.0168256
cg05706072	0.0215527	0.0109864	0.0523162	-0.00506535	0.00596584	0.397693	-0.0166604	0.00901627	0.0673164
cg05706101	0.0356483	0.0258054	0.169947	-0.00527761	0.0140129	0.707177	-0.0509612	0.0211779	0.0177796
cg05706117	0.000766491	0.0028923	0.791497	-0.000610371	0.00157058	0.698302	-0.000900036	0.00237364	0.705286
cg05706167	0.00506736	0.00639156	0.429589	0.00331871	0.00347075	0.341071	-0.00496653	0.0052454	0.345799
cg05706173	0.00386966	0.00543006	0.477579	-0.00277319	0.00294864	0.349022	-0.000116879	0.00445632	0.979123
cg05706189	-0.00583897	0.00386418	0.133643	0.00121096	0.00209833	0.565046	0.00315399	0.00317124	0.322134
cg05706231	-0.00159385	0.0185254	0.931594	0.0030468	0.0100597	0.762559	0.0072879	0.0152033	0.632633
cg05706253	0.00374573	0.0159125	0.814339	0.00336024	0.0086408	0.698116	-0.00849007	0.013059	0.516962
cg05706299	-0.0103834	0.010039	0.303259	0.00955149	0.00545137	0.0825388	0.00417692	0.00823875	0.61318
cg05706306	0.00260709	0.00654034	0.690948	-9.74979e-05	0.00355154	0.978149	-0.00724222	0.0053675	0.180021
cg05706348	-0.00299615	0.00313605	0.341477	0.00201661	0.00170294	0.238891	0.00014445	0.00257369	0.955343
cg05706373	-0.000488835	0.00947368	0.958942	-0.00372852	0.0051444	0.47013	0.0141157	0.00777482	0.0721608
cg05706397	-0.0137727	0.00734614	0.0634705	0.00456352	0.00398911	0.255109	0.00941723	0.00602881	0.121151
cg05706437	-0.00713941	0.0123788	0.565291	-0.00637408	0.00672197	0.345082	0.0103928	0.010159	0.308547
cg05706443	-0.00813921	0.0164958	0.622705	0.0134504	0.00895754	0.136072	-0.00500896	0.0135377	0.712093
cg05706446	0.00123304	0.00893413	0.890481	-0.00439999	0.00485142	0.366416	0.00161737	0.00733203	0.825821
cg05706471	-0.00778894	0.00810614	0.338726	0.00397182	0.00440181	0.368861	0.00765059	0.00665252	0.252626
cg05706517	0.0149969	0.0125372	0.234195	0.00122004	0.00680798	0.858105	-0.0059222	0.010289	0.566072
cg05706582	0.00504461	0.00494962	0.310348	-0.000955365	0.00268775	0.722932	-0.00788125	0.00406204	0.0549124
cg05706594	0.0217004	0.0155713	0.166243	-0.0131429	0.00845554	0.122974	-0.0168854	0.012779	0.189129
cg05706613	-0.00856844	0.0186124	0.646166	-0.00181005	0.0101069	0.858197	0.0139802	0.0152748	0.362063
cg05706649	-0.00235923	0.0192667	0.902765	0.00133099	0.0104622	0.899	0.00367822	0.0158117	0.816484
cg05706652	0.0121153	0.0100774	0.231861	-0.00448583	0.00547226	0.414138	-0.00349734	0.00827032	0.673209
cg05706661	-0.00679569	0.020148	0.736542	-0.00241956	0.0109408	0.825385	0.0171735	0.016535	0.30126
cg05706684	0.0273669	0.0237923	0.252539	0.00101389	0.0129197	0.937592	-0.0232253	0.0195258	0.236817
cg05706698	-0.0534875	0.02357	0.0251999	0.040435	0.012799	0.00204288	0.0449643	0.0193433	0.0219327
cg05706719	-0.00639457	0.0084361	0.450072	-0.000471867	0.00458098	0.918146	0.00594372	0.00692331	0.392479
cg05706766	0.0178683	0.017153	0.299833	-0.00912488	0.00931442	0.329408	-0.0100063	0.014077	0.478699
cg05706800	0.0099874	0.0149541	0.505614	-0.00329953	0.00812037	0.685291	-0.00463464	0.0122724	0.706421
cg05706898	0.000163388	0.0163874	0.992063	-0.00170753	0.00889871	0.848186	-0.00884992	0.0134488	0.511883
cg05707003	-0.00802614	0.00730556	0.274326	-0.000601151	0.00396707	0.879831	0.00622954	0.0059955	0.301067
cg05707054	-0.0009759	0.0140607	0.944792	-0.00528676	0.00763528	0.490138	-0.015826	0.0115393	0.173014
cg05707116	-0.0157603	0.0189075	0.406345	0.0186587	0.0102672	0.0718922	0.0117308	0.015517	0.451265
cg05707173	-0.0126956	0.0081069	0.120214	-0.00373741	0.00440222	0.397735	0.00937243	0.00665315	0.161738
cg05707190	0.000558808	0.00400154	0.889193	-0.000954312	0.00217292	0.66139	-0.00232692	0.00328397	0.480091
cg05707211	0.0123935	0.009948	0.215476	-0.00509567	0.00540197	0.347596	-0.00860776	0.00816409	0.294036
cg05707218	0.0124989	0.0088562	0.160975	-0.01109	0.0048091	0.0229825	-0.00642145	0.00726808	0.378886
cg05707236	0.00798065	0.0103714	0.443255	-0.0075844	0.0056319	0.18085	-0.00993145	0.00851159	0.245808
cg05707324	0.00388345	0.007436	0.602547	-0.000173657	0.00403791	0.965774	-0.00116152	0.00610255	0.849398
cg05707453	-0.0137538	0.0193306	0.478277	0.00442219	0.0104969	0.674369	-0.00878802	0.0158642	0.580734
cg05707458	0.0043864	0.00474747	0.357538	0.000384557	0.00257798	0.881693	-0.00379944	0.00389614	0.331611
cg05707463	0.00202446	0.00751639	0.788173	-0.00383845	0.00408156	0.349054	-0.000264694	0.00616852	0.965851
cg05707491	0.0013993	0.00346596	0.687197	-0.000611927	0.00188209	0.745699	-0.0021836	0.00284443	0.444324
cg05707492	-0.0104711	0.00792815	0.189327	0.00797529	0.00430515	0.066635	0.00440741	0.00650645	0.49958
cg05707506	-0.0124154	0.0123858	0.318352	0.00619289	0.00672572	0.359182	0.0067562	0.0101647	0.507651
cg05707511	0.00434501	0.012202	0.722455	0.00634331	0.00662595	0.340493	-0.0132936	0.0100139	0.187086
cg05707561	0.00951841	0.0160464	0.554279	-0.00217089	0.00871354	0.803717	-0.0148147	0.0131689	0.263048
cg05707585	0.00140093	0.0099232	0.887988	0.000568345	0.00538851	0.916192	-0.000495808	0.00814374	0.951564
cg05707623	-0.000877481	0.00288745	0.761782	0.0010647	0.00156795	0.498538	-0.00119252	0.00236966	0.615798
cg05707647	-0.0104131	0.0113042	0.358979	-0.00164916	0.00613842	0.788693	0.00735014	0.00927709	0.429897
cg05707655	0.00518502	0.0127165	0.684257	-0.0086392	0.00690531	0.213554	0.000215941	0.0104361	0.983529
cg05707690	-0.0110085	0.0128744	0.39437	0.00767987	0.00699104	0.274372	0.00997984	0.0105657	0.346957
cg05707704	0.00155379	0.00663324	0.815232	-0.00353405	0.00360199	0.328678	0.000861215	0.00544375	0.874587
cg05707714	-0.00130691	0.00267781	0.626485	-0.000839464	0.00145411	0.564913	0.00262699	0.00219762	0.234509
cg05707772	0.00838239	0.0133142	0.530272	-0.00212627	0.00722987	0.769239	-0.00367764	0.0109266	0.737078
cg05707781	0.0216482	0.0119847	0.0736023	-0.0101551	0.00650795	0.121534	-0.0201297	0.00983557	0.0430785
cg05707788	0.0337514	0.0201287	0.0964244	-0.0114181	0.0109303	0.298485	-0.0201325	0.0165191	0.22555
cg05707815	0.00211054	0.00411015	0.608634	-2.01698e-05	0.0022319	0.992806	-0.00198065	0.0033731	0.558279
cg05707833	0.0236915	0.0206304	0.253303	0.00419947	0.0112027	0.708485	-0.017573	0.0169309	0.301582
cg05707844	-0.01321	0.0141719	0.353312	0.00762997	0.00769564	0.323634	0.011985	0.0116306	0.305046
cg05707855	0.0199733	0.00819362	0.0163846	-0.00803631	0.00444931	0.0736224	-0.00978922	0.00672431	0.148297
cg05707858	0.0113682	0.0134229	0.398874	-0.0106484	0.0072889	0.146891	-0.0183914	0.0110158	0.0978529
cg05707890	0.00315739	0.00841725	0.708301	0.000233925	0.00457074	0.959276	-0.00272853	0.00690784	0.693615
cg05707978	0.00794104	0.0112593	0.482123	0.0120174	0.00611404	0.0518725	-0.0207806	0.00924025	0.0265092
cg05707981	0.0553102	0.050576	0.276516	-0.0271583	0.0274638	0.324894	-0.026764	0.0415065	0.52039
cg05707985	-0.00104003	0.0146749	0.943629	-0.0143799	0.00796879	0.0738845	0.00739387	0.0120434	0.540524
cg05708028	0.0163996	0.0119638	0.173235	-0.00454363	0.00649657	0.485786	-0.00667751	0.00981838	0.497868
cg05708073	0.0118824	0.0143576	0.409686	0.0040684	0.00779649	0.602842	-0.0149847	0.011783	0.206153
cg05708074	0.000858751	0.00279717	0.759419	0.000349974	0.00151892	0.818202	7.03801e-05	0.00229557	0.975597
cg05708079	0.00419749	0.00347802	0.230074	-0.000489992	0.00188864	0.795779	-0.00360111	0.00285433	0.20975
cg05708167	-0.0024195	0.00606669	0.690802	0.00349627	0.00329434	0.290879	-0.000468816	0.00497879	0.925151
cg05708255	0.00515852	0.015316	0.736905	-0.00384187	0.00831689	0.645039	-0.0086685	0.0125695	0.491868
cg05708367	-0.00446768	0.0082788	0.590527	0.0048804	0.00449556	0.280028	-0.00017282	0.00679421	0.979753
cg05708375	-0.00225034	0.0075507	0.766242	-0.000175537	0.00410019	0.965929	0.00524619	0.00619668	0.399049
cg05708385	-0.0128634	0.00706514	0.0713736	0.00400178	0.00383652	0.2992	0.007739	0.00579819	0.184722
cg05708396	-0.00421831	0.0103722	0.685024	0.0112473	0.00563233	0.0483038	-0.00586539	0.00851223	0.49224
cg05708441	0.0218466	0.0490847	0.657137	-0.0210952	0.026654	0.430388	0.0209722	0.0402827	0.603673
cg05708452	-0.0139496	0.013326	0.297488	0.0112562	0.00723629	0.122694	0.00548106	0.0109363	0.617246
cg05708497	-0.0232794	0.0117522	0.0501027	0.00707289	0.00638167	0.270144	0.0081546	0.00964473	0.399668
cg05708512	0.00253886	0.00840291	0.763115	-0.000746207	0.00456295	0.870397	0.000984805	0.00689607	0.886704
cg05708536	-0.00388307	0.0165321	0.814739	-0.00646195	0.0089773	0.473168	0.000103613	0.0135675	0.993921
cg05708544	-0.00186512	0.00400666	0.64249	0.00112757	0.0021757	0.60532	-0.00116851	0.00328817	0.722995
cg05708550	-0.00733691	0.00554311	0.188377	0.00316462	0.00301003	0.295397	0.00503897	0.0045491	0.270414
cg05708566	-0.00659631	0.0122759	0.592118	0.00593165	0.00666605	0.375499	0.00168733	0.0100745	0.867296
cg05708584	0.00749098	0.00865826	0.388821	-0.00808056	0.00470161	0.0884863	-0.00994237	0.00710563	0.164559
cg05708585	0.0647336	0.021723	0.00354867	-0.00876887	0.011796	0.45884	-0.0422137	0.0178276	0.0196359
cg05708629	0.011883	0.00611914	0.0547007	-0.000976499	0.00332282	0.769406	-0.00542096	0.00502183	0.282736
cg05708637	0.000257569	0.00692158	0.970383	-0.00271375	0.00375856	0.471816	-0.00243108	0.00568038	0.669504
cg05708656	0.0418745	0.0187014	0.027161	-0.033225	0.0101553	0.00142843	-0.0343697	0.0153478	0.0271422
cg05708683	0.00182176	0.0117725	0.877304	-0.00418357	0.00639271	0.514201	-0.00709999	0.00966141	0.463975
cg05708731	0.00552383	0.0171429	0.747896	-0.00948107	0.00930895	0.31068	0.00605219	0.0140688	0.667902
cg05708748	-0.000989024	0.00248347	0.691223	-9.63886e-05	0.00134857	0.94315	0.000807104	0.00203812	0.692869
cg05708795	0.0213579	0.0168568	0.207824	-0.000719394	0.00915359	0.9375	-0.0252058	0.013834	0.0711683
cg05708801	-0.0248696	0.0221377	0.263712	0.00357889	0.0120213	0.766483	0.0211782	0.0181679	0.246261
cg05708892	-0.00976664	0.00716054	0.175366	0.00204758	0.00388832	0.599533	0.0036341	0.00587648	0.537581
cg05708951	-0.00679945	0.00604404	0.263045	-0.00110147	0.00328204	0.737809	0.00437095	0.0049602	0.380128
cg05708963	-0.00414645	0.00577324	0.474145	0.00761527	0.00313499	0.016755	0.000147906	0.00473796	0.975153
cg05709014	0.00160488	0.00803064	0.841972	-0.00184976	0.00436081	0.672264	-0.00154112	0.00659056	0.815546
cg05709046	0.00833326	0.00971608	0.392936	0.00551462	0.00527603	0.298212	-0.00777199	0.00797376	0.33185
cg05709063	-0.0038231	0.00402473	0.344243	-0.00244269	0.00218551	0.266142	0.00537734	0.003303	0.106382
cg05709091	0.0166471	0.0154361	0.283191	0.000105215	0.00838214	0.990008	8.44196e-05	0.0126681	0.994695
cg05709106	0.0138764	0.0179358	0.440785	-0.00336202	0.00973952	0.730608	-0.00890481	0.0147195	0.546447
cg05709124	0.000528417	0.00226127	0.815666	-0.000667598	0.00122792	0.587759	0.000444691	0.00185577	0.811066
cg05709162	0.00560639	0.0098145	0.569005	-0.00141976	0.00532948	0.790432	-0.0017743	0.00805453	0.826057
cg05709196	0.00488435	0.0102374	0.634231	-0.0086832	0.00555913	0.121167	0.000770158	0.0084016	0.927128
cg05709291	-0.00144231	0.00605023	0.812023	0.00212842	0.0032854	0.518437	0.0037882	0.00496528	0.447134
cg05709321	-0.00318236	0.00267537	0.236804	0.000306828	0.00145278	0.833122	0.00220699	0.00219562	0.317016
cg05709325	0.013224	0.0111913	0.2399	-0.0112385	0.00607712	0.067098	-0.0126013	0.00918445	0.172848
cg05709402	-0.00947284	0.0106341	0.37498	0.000625143	0.00577452	0.913988	0.00455282	0.00872713	0.602938
cg05709437	-0.00422801	0.0147568	0.775024	0.00417607	0.00801325	0.603313	0.002041	0.0121106	0.866476
cg05709458	0.00879412	0.0075598	0.247236	-0.00069093	0.00410513	0.866649	-0.00388189	0.00620415	0.532813
cg05709459	0.00755716	0.0127375	0.554198	-0.00702727	0.00691672	0.311867	-0.00107554	0.0104534	0.918238
cg05709468	-0.0135431	0.0149738	0.367733	-0.0040626	0.00813109	0.618328	0.00200272	0.0122886	0.870839
cg05709478	0.00775783	0.00649319	0.234749	-0.00160728	0.00352594	0.649402	-0.00682171	0.00532881	0.203183
cg05709507	-0.0202242	0.0229366	0.379838	0.0145398	0.0124551	0.24558	0.0183358	0.0188235	0.332149
cg05709531	-0.000677626	0.00218551	0.757107	-0.00160121	0.00118678	0.180042	0.00153005	0.0017936	0.39548
cg05709567	0.000628072	0.00380112	0.869064	-0.00207676	0.00206409	0.316557	0.000754456	0.00311949	0.809345
cg05709568	-0.000422416	0.00194776	0.828709	-0.000913105	0.00105767	0.389843	0.00251306	0.00159848	0.118787
cg05709578	0.00346321	0.00962602	0.719705	-0.00561268	0.00522713	0.285281	-0.00387604	0.00789985	0.624653
cg05709581	-0.0898157	0.0824166	0.278193	-0.0365907	0.0447539	0.415355	0.0890959	0.0676373	0.190489
cg05709638	-0.0166238	0.00750156	0.0287473	0.00584533	0.00407351	0.154135	0.0126182	0.00615636	0.0427802
cg05709655	-0.00273592	0.00467199	0.559343	0.00259814	0.00253699	0.308033	-0.00160916	0.00383419	0.675533
cg05709657	-0.0141793	0.0172068	0.411694	-0.000498179	0.00934364	0.957576	0.00758543	0.0141212	0.592238
cg05709720	0.00240194	0.0104501	0.818636	-0.00160909	0.0056746	0.77728	0.00528236	0.00857612	0.539208
cg05709770	0.00105601	0.00661338	0.873427	0.00190135	0.0035912	0.597563	-0.0035496	0.00542744	0.514471
cg05709782	0.00892395	0.0168726	0.597938	0.000998876	0.00916216	0.913384	-0.00855022	0.0138469	0.538193
cg05709798	-0.00264869	0.00732725	0.71843	0.000449639	0.00397885	0.910231	-0.000805616	0.00601331	0.893669
cg05709810	0.00346425	0.00607821	0.569877	-0.00511811	0.0033006	0.123855	-0.0049499	0.00498824	0.323223
cg05709879	0.00464274	0.0164023	0.777667	0.00279385	0.00890678	0.75436	0.000249784	0.013461	0.985229
cg05709923	-0.00435185	0.00350698	0.217279	0.00118253	0.00190436	0.535912	0.00311694	0.0028781	0.281183
cg05709962	0.0109568	0.0105968	0.303419	-0.00243278	0.0057543	0.673284	-0.0142129	0.00869657	0.105052
cg05710032	-0.00320792	0.00851214	0.707001	0.00647609	0.00462227	0.16401	0.0016226	0.00698571	0.816757
cg05710060	-0.00894649	0.015547	0.566163	0.000132395	0.00844233	0.987516	0.000894687	0.012759	0.944224
cg05710090	-0.0444724	0.0305986	0.148955	0.00974992	0.0166157	0.558546	0.0210377	0.0251115	0.403976
cg05710142	-0.0101074	0.00458227	0.0294801	0.00249956	0.00248827	0.317323	0.00648712	0.00376056	0.0873284
cg05710165	0.0114586	0.0170759	0.503604	-0.00201658	0.00927258	0.828239	-0.00362681	0.0140138	0.796271
cg05710204	-0.0024036	0.00827675	0.772054	0.00162543	0.00449445	0.718305	0.00499975	0.00679253	0.463257
cg05710299	0.0187213	0.0140338	0.184954	-0.0212245	0.00762064	0.00630199	-0.00846876	0.0115172	0.463713
cg05710301	-0.00355659	0.00904431	0.694903	-0.000762876	0.00491125	0.876844	0.0051683	0.00742245	0.487705
cg05710391	0.000591948	0.0146755	0.967899	0.00179024	0.00796911	0.82267	0.00426937	0.0120438	0.723654
cg05710425	0.00774716	0.0121485	0.524992	-0.00973161	0.00659691	0.143021	-0.000143738	0.00997002	0.988523
cg05710429	-0.0135945	0.0132166	0.305927	0.0119296	0.00717687	0.0993149	0.00181533	0.0108465	0.86739
cg05710479	-0.00429243	0.00938509	0.64831	0.0107565	0.0050963	0.0370681	-0.0014747	0.00770212	0.848513
cg05710512	-0.0190047	0.0170984	0.268779	0.00365107	0.00928478	0.694909	0.00722252	0.0140322	0.607789
cg05710562	-0.00075589	0.0118375	0.949201	0.00713932	0.00642803	0.269139	0.000789221	0.00971479	0.935399
cg05710613	-0.00685324	0.00970121	0.481414	-0.000223797	0.00526796	0.966191	0.00579377	0.00796156	0.468332
cg05710628	-0.00098611	0.00406243	0.80866	0.00347532	0.00220599	0.118035	-0.000420356	0.00333394	0.899896
cg05710651	-0.00904535	0.0166133	0.587224	0.00944141	0.00902136	0.297596	0.0135122	0.0136341	0.323834
cg05710676	-0.0224106	0.016429	0.175325	0.00521343	0.00892132	0.560162	0.029548	0.0134829	0.0305233
cg05710730	-0.00103413	0.0187938	0.956218	-0.00606586	0.0102054	0.553482	-0.00133739	0.0154237	0.931059
cg05710753	0.0184177	0.0126255	0.147479	-0.000501774	0.00685592	0.941789	-0.0145972	0.0103615	0.161717
cg05710771	0.0135757	0.0139606	0.332972	-0.00478251	0.00758092	0.529439	-0.0128053	0.0114572	0.266143
cg05710777	-0.0151384	0.0155935	0.333772	0.0115839	0.00846762	0.174094	-0.00107221	0.0127972	0.93338
cg05710933	-0.00947901	0.00748685	0.208156	0.00281169	0.00406551	0.490649	0.0096472	0.00614428	0.119261
cg05710934	0.000438989	0.00668012	0.947723	0.00369826	0.00362745	0.310193	-0.00223217	0.00548222	0.684677
cg05710982	-0.0159154	0.0198784	0.425066	-0.0134209	0.0107944	0.216393	0.00981124	0.0163137	0.548805
cg05710997	-0.00523829	0.00239008	0.0305105	0.000231025	0.00129786	0.859047	0.00271242	0.00196148	0.169514
cg05711023	-0.00975587	0.010693	0.363573	0.000308532	0.0058065	0.95772	0.00365912	0.00877546	0.677512
cg05711037	0.0131108	0.00845683	0.123936	-0.00625096	0.00459223	0.176231	-0.00530099	0.00694032	0.446624
cg05711042	0.0115809	0.0324666	0.721998	0.0053426	0.01763	0.762432	-0.0257532	0.0266446	0.335892
cg05711047	-0.0087463	0.0106345	0.412603	-0.00182437	0.00577476	0.752661	0.00458554	0.00872749	0.600353
cg05711115	0.00979922	0.0116933	0.403837	0.000119642	0.00634971	0.985001	-0.0162935	0.00959642	0.0923596
cg05711131	-0.000192482	0.00248288	0.938348	-0.0002227	0.00134826	0.869109	-0.000740354	0.00203765	0.71705
cg05711133	0.00166936	0.00639123	0.794431	0.00150545	0.00347057	0.665301	-0.000883582	0.00524513	0.866533
cg05711145	0.0123026	0.00933464	0.190259	-0.00742801	0.0050689	0.145662	-0.0053528	0.00766072	0.486193
cg05711212	0.00940822	0.0163803	0.566895	-0.00186271	0.00889484	0.834512	-0.00904493	0.0134429	0.50246
cg05711235	-0.001285	0.00646388	0.842788	0.000175119	0.00351002	0.960299	-0.00303936	0.00530475	0.567848
cg05711251	0.00303345	0.0029869	0.312056	-0.0035624	0.00162195	0.0301637	-0.00203251	0.00245128	0.408808
cg05711284	0.00190057	0.00854537	0.824407	-0.00253352	0.00464032	0.586186	0.000875259	0.00701299	0.900905
cg05711474	-0.00474892	0.0136472	0.728521	0.00178004	0.0074107	0.810623	0.00131485	0.0111999	0.906758
cg05711504	-0.00358661	0.00633101	0.572198	-0.000948446	0.00343787	0.783157	0.00189018	0.00519571	0.716709
cg05711506	-0.00168308	0.0112631	0.881485	0.00502938	0.0061161	0.412674	0.00378086	0.00924336	0.683309
cg05711542	0.000244605	0.00241313	0.919446	-0.000373586	0.00131038	0.776106	-0.000181403	0.0019804	0.927183
cg05711609	-0.00663274	0.0084964	0.436684	-0.000372933	0.00461372	0.935723	0.00984651	0.0069728	0.160734
cg05711615	-0.0123283	0.00748551	0.102422	0.00597352	0.00406479	0.144531	0.00400633	0.00614318	0.515659
cg05711677	0.0251675	0.0129184	0.0539392	-0.013557	0.00701495	0.0558587	-0.012186	0.0106018	0.252874
cg05711688	-0.00251015	0.00827419	0.76218	1.83616e-06	0.00449306	0.999675	0.000597483	0.00679043	0.930045
cg05711710	-0.00530935	0.00926143	0.567628	-0.000298458	0.00502915	0.952784	-0.00347762	0.00760064	0.648183
cg05711765	-0.0231666	0.0156483	0.141611	0.00250336	0.00849735	0.768851	0.0087259	0.0128422	0.498266
cg05711886	0.00849926	0.00847144	0.317926	0.00108981	0.00460017	0.813171	-0.0137921	0.00695232	0.0497682
cg05711895	-0.031994	0.018997	0.0949853	0.0233407	0.0103157	0.0256222	0.00537833	0.0155904	0.73077
cg05711928	-0.00285567	0.00246064	0.248342	-0.000132032	0.00133618	0.921467	0.00165027	0.00201939	0.415573
cg05711938	0.00562291	0.00800324	0.483802	0.00530298	0.00434593	0.224992	-0.00686081	0.00656807	0.298512
cg05711980	-0.00664518	0.00727688	0.363139	0.00220352	0.0039515	0.578223	-0.00143044	0.00597197	0.811144
cg05712010	-0.0022145	0.00759836	0.77126	0.00295309	0.00412607	0.475684	0.00130265	0.00623579	0.834914
cg05712051	0.00227202	0.0092882	0.807211	0.00156018	0.00504369	0.757654	-0.00455361	0.00762261	0.55148
cg05712073	-0.015325	0.00822037	0.0649498	0.000819211	0.00446383	0.854726	0.00927717	0.00674626	0.171877
cg05712125	-0.0122116	0.0108651	0.26349	-0.00314602	0.00589998	0.594953	0.0133833	0.00891673	0.136242
cg05712126	0.00627254	0.00583446	0.284689	-0.0039656	0.00316823	0.213343	-0.00476059	0.0047882	0.322291
cg05712171	0.0612489	0.02628	0.0215964	-0.0186977	0.0142706	0.192848	-0.039563	0.0215674	0.069299
cg05712202	-0.00752157	0.0103289	0.468034	0.00603453	0.0056088	0.284325	0.00454397	0.00847668	0.593003
cg05712217	-0.00195433	0.00276287	0.480842	0.000438806	0.0015003	0.770471	0.00196643	0.00226742	0.387692
cg05712219	0.0297761	0.014677	0.0448976	0.0044003	0.00796991	0.581991	-0.024656	0.0120451	0.0430431
cg05712271	0.00926517	0.00668268	0.168415	0.000261907	0.00362884	0.942595	-0.0112372	0.00548432	0.0428446
cg05712295	-0.00587328	0.0133115	0.659921	0.00290149	0.00722842	0.688904	-0.0061871	0.0109244	0.572306
cg05712296	0.00743293	0.00816116	0.364408	-0.00166058	0.00443168	0.7086	-0.00273303	0.00669767	0.684025
cg05712300	0.0174226	0.0109803	0.115448	-0.00334909	0.00596254	0.575471	-0.0188651	0.00901129	0.0386029
cg05712302	-0.000178633	0.00421345	0.96626	-0.000562605	0.00228799	0.806222	-0.00308956	0.00345788	0.373549
cg05712330	-0.00788072	0.0085009	0.355933	0.00331917	0.00461617	0.473646	0.00556407	0.00697649	0.426853
cg05712380	0.0146672	0.0151737	0.335854	-0.00537543	0.00823965	0.515513	0.00370983	0.0124527	0.766331
cg05712399	-0.0111245	0.0116771	0.342844	0.00445344	0.0063409	0.483954	0.00699005	0.00958311	0.467299
cg05712400	0.0246403	0.0126417	0.0538271	-0.0115618	0.00686473	0.0949711	-0.00721513	0.0103748	0.488241
cg05712403	0.0018658	0.00388542	0.632036	-0.00157959	0.00210986	0.455654	0.000289678	0.00318867	0.92778
cg05712421	0.00752231	0.0102478	0.464483	0.00689967	0.00556475	0.217655	-0.0084753	0.00841009	0.315785
cg05712435	0.00237829	0.00902466	0.792633	-0.000307974	0.00490058	0.950004	-0.0065573	0.00740633	0.377891
cg05712451	0.00188952	0.00715433	0.792191	-0.00121885	0.00388495	0.754316	0.00044618	0.00587139	0.939563
cg05712456	0.0105854	0.0142549	0.459317	-0.00445894	0.0077407	0.565766	-0.0196343	0.0116986	0.0961203
cg05712475	0.013891	0.00971145	0.155443	-0.0122385	0.00527352	0.0221447	-0.00431093	0.00796996	0.589672
cg05712507	-0.00410961	0.00445508	0.35831	0.0041254	0.0024192	0.0909662	-0.00132486	0.00365618	0.717777
cg05712513	0.00952006	0.00686782	0.168494	-0.00207227	0.00372937	0.57957	-0.00538872	0.00563626	0.341127
cg05712524	-0.017683	0.00952181	0.0659718	-0.00111789	0.00517054	0.829229	0.00636338	0.00781433	0.41722
cg05712542	-0.00512511	0.00852592	0.548996	0.00805225	0.00462975	0.0847899	0.00394299	0.00699702	0.574225
cg05712562	-0.00966244	0.0152973	0.52893	0.00178514	0.00830674	0.830241	0.00424125	0.0125541	0.73613
cg05712639	-0.0332345	0.0194407	0.0901729	0.0152298	0.0105567	0.151956	0.012007	0.0159546	0.453312
cg05712702	-0.0103563	0.00822069	0.210414	0.000143874	0.004464	0.974347	0.00992301	0.00674652	0.144191
cg05712725	-0.0184209	0.00845673	0.0315222	0.00512582	0.00459218	0.266767	0.00868567	0.00694024	0.213409
cg05712748	-0.0105656	0.139311	0.939682	0.0957132	0.0756486	0.208461	-0.000903449	0.114329	0.993709
cg05712793	0.00685309	0.00820857	0.405601	0.00408388	0.00445743	0.361568	-0.00631257	0.00673658	0.350781
cg05712873	0.00619998	0.00871379	0.478272	-0.0128051	0.00473177	0.00789089	0.00324552	0.00715121	0.650836
cg05712894	0.0118903	0.0129794	0.361626	0.00123	0.00704811	0.861782	-0.0148031	0.0106519	0.167424
cg05712904	-0.00842424	0.00935507	0.369822	0.00120342	0.00508	0.813179	0.0027265	0.00767748	0.723173
cg05712931	-0.00124551	0.00768467	0.871543	0.00154152	0.00417294	0.712533	-0.00810214	0.00630663	0.201595
cg05712938	-0.019222	0.0232312	0.409789	0.011509	0.012615	0.363592	0.0146051	0.0190653	0.445285
cg05712973	-0.0016168	0.00867922	0.852566	0.000188099	0.004713	0.968237	0.0128462	0.00712283	0.0740435
cg05713044	-0.0091536	0.0086403	0.291735	0.00855521	0.00469186	0.0709561	0.00125376	0.00709089	0.859981
cg05713079	0.0107665	0.0273572	0.694673	-0.00991348	0.0148555	0.505961	-0.0125389	0.0224514	0.577645
cg05713149	-0.0192727	0.0179125	0.284312	-0.00193215	0.00972689	0.842911	0.0274298	0.0147004	0.0647165
cg05713189	0.0102293	0.010438	0.329234	-0.00572401	0.00566806	0.314773	-0.00649361	0.00856623	0.450043
cg05713206	-0.000553203	0.00365015	0.879815	0.000893968	0.00198211	0.652864	0.00116302	0.0029956	0.698586
cg05713245	0.000923483	0.00568956	0.871358	-0.00343093	0.00308955	0.269207	0.00390222	0.00466929	0.405123
cg05713399	0.0170837	0.0183662	0.354322	-0.00856689	0.00997325	0.392216	-0.000138262	0.0150727	0.992698
cg05713413	0.0139067	0.00969458	0.154272	-0.00683788	0.00526436	0.196694	-0.00903176	0.00795612	0.25876
cg05713416	-0.00461784	0.00696542	0.508739	-0.000189319	0.00378237	0.960171	-0.000105754	0.00571636	0.985273
cg05713474	-0.00522138	0.0028963	0.0741619	0.0013803	0.00157275	0.382055	0.00357288	0.00237693	0.135666
cg05713486	0.00448798	0.00737934	0.54432	0.00010436	0.00400713	0.97927	-0.00380485	0.00605605	0.531128
cg05713577	0.00490353	0.0113181	0.665683	0.00518482	0.00614596	0.400716	-0.0102263	0.00928848	0.273313
cg05713594	-0.013061	0.00848749	0.126713	0.00530414	0.00460889	0.252289	0.00839932	0.00696549	0.230463
cg05713666	-0.0154562	0.0152798	0.313976	0.00565692	0.00829727	0.49681	0.0241892	0.0125398	0.0563085
cg05713693	0.000105838	0.00242572	0.965277	0.00122058	0.00131722	0.356145	-0.00171152	0.00199073	0.391799
cg05713735	-0.00316931	0.00372026	0.396118	0.00198607	0.00202018	0.327708	-0.000559497	0.00305313	0.854937
cg05713782	0.00633781	0.00300664	0.0373075	-0.00176307	0.00163267	0.282562	-0.00414825	0.00246748	0.0955669
cg05713794	0.0044633	0.00811402	0.583384	0.000291653	0.00440608	0.947344	-0.00885522	0.00665898	0.18633
cg05713856	0.0116153	0.018202	0.524712	0.00689304	0.00988405	0.48703	-0.015727	0.0149379	0.294731
cg05713859	-0.0057982	0.00599212	0.335348	0.00586786	0.00325385	0.074069	0.00236782	0.00491759	0.631117
cg05713912	-0.0188056	0.00785452	0.0183466	-0.00129626	0.00426517	0.761764	0.0140959	0.00644602	0.0308781
cg05713943	0.000942918	0.0100443	0.925378	-0.00404047	0.00545425	0.460398	0.00328988	0.00824309	0.690588
cg05713954	-0.00644189	0.0140393	0.647251	-0.00213295	0.00762366	0.780171	-0.00654515	0.0115218	0.571146
cg05713971	0.00456325	0.00782785	0.56112	0.00496606	0.00425069	0.245213	0.00367632	0.00642413	0.568309
cg05714008	-0.00538782	0.0138981	0.699013	-0.00847965	0.00754698	0.263637	0.00947759	0.0114059	0.407808
cg05714067	-0.0112515	0.00640659	0.0818295	0.00227159	0.00347891	0.515145	0.00642304	0.00525774	0.224457
cg05714094	-0.0171017	0.00987968	0.0862554	-0.000973902	0.00536487	0.856283	0.0123292	0.00810802	0.131224
cg05714111	0.0796715	0.0311185	0.0118156	-0.0355606	0.016898	0.0376193	-0.0618756	0.0255382	0.0170312
cg05714116	0.0119831	0.0137238	0.38448	0.000669114	0.00745233	0.928621	-0.00956167	0.0112628	0.397749
cg05714119	0.0127145	0.00876911	0.149926	-0.000573226	0.00476181	0.904402	-0.0101292	0.00719661	0.1621
cg05714155	0.00279094	0.0150495	0.853218	0.000779114	0.00817221	0.924221	0.00179778	0.0123508	0.884535
cg05714219	-0.00533745	0.0028526	0.0639913	0.00204758	0.00154902	0.18896	0.00345862	0.00234106	0.142433
cg05714243	-0.00466447	0.00992973	0.639465	-0.00590507	0.00539205	0.275846	0.00245131	0.0081491	0.764129
cg05714281	-0.0266666	0.0154481	0.0871185	0.0106343	0.00838867	0.207583	0.0211501	0.0126779	0.0981075
cg05714308	-0.0330456	0.0212932	0.123551	0.0264464	0.0115627	0.0240958	0.0317225	0.0174748	0.0721983
cg05714323	-0.0160926	0.0104693	0.127134	0.00313282	0.00568503	0.582707	0.0111992	0.00859188	0.195138
cg05714334	-0.00195164	0.00281076	0.48893	0.00143294	0.0015263	0.349875	0.00115393	0.00230673	0.617903
cg05714378	-0.0161731	0.0189703	0.395762	0.0166386	0.0103013	0.109132	0.0121457	0.0155685	0.436981
cg05714396	0.0253592	0.0146117	0.0854458	-0.00666853	0.00793446	0.402479	-0.0129073	0.0119915	0.284115
cg05714398	-0.00209458	0.0072465	0.773089	-0.00324264	0.003935	0.411693	-0.000932361	0.00594703	0.875707
cg05714479	-0.000115755	0.00362559	0.974588	-0.000705008	0.00196877	0.720958	-0.000271953	0.00297543	0.927341
cg05714496	0.0118198	0.00665434	0.0784546	0.000807477	0.00361345	0.823588	-0.0115225	0.00546106	0.0371316
cg05714533	-0.00802133	0.00951119	0.400859	0.00537486	0.00516478	0.300308	0.00735332	0.00780561	0.348229
cg05714552	0.002963	0.0101983	0.771952	-0.00130473	0.00553789	0.814181	-0.00262347	0.0083695	0.754528
cg05714563	0.000707917	0.00320038	0.825349	0.000166531	0.00173787	0.923834	9.39791e-05	0.00262648	0.971522
cg05714579	-0.043423	0.0437721	0.323363	-0.0247735	0.0237692	0.29958	0.0330873	0.0359227	0.359031
cg05714673	0.00805725	0.00733596	0.274462	-0.000383626	0.00398358	0.923456	-0.00655666	0.00602045	0.278506
cg05714676	0.000773006	0.00712761	0.913834	-0.00475129	0.00387044	0.222224	0.00721011	0.00584946	0.220349
cg05714729	-0.00344191	0.00890559	0.699881	0.00236001	0.00483592	0.626509	0.00332047	0.00730861	0.650491
cg05714732	-0.0204923	0.0140011	0.146148	0.0105287	0.00760287	0.168904	0.0143549	0.0114903	0.214207
cg05714744	0.00145603	0.00731466	0.842587	0.0031289	0.00397201	0.432545	0.00183219	0.00600297	0.76078
cg05714748	-0.00235169	0.00708624	0.74062	0.000317078	0.00384797	0.934477	0.00528172	0.00581551	0.365751
cg05714778	0.0152601	0.0130714	0.245557	0.00978094	0.00709805	0.171007	-0.0170513	0.0107274	0.114815
cg05714838	0.0234142	0.0329041	0.478225	0.017178	0.0178676	0.338458	-0.0234007	0.0270036	0.38806
cg05714853	-0.00885527	0.00775842	0.256192	0.00245472	0.00421298	0.561318	0.00710762	0.00636715	0.266728
cg05714884	0.00210545	0.0181419	0.907821	-0.0031979	0.00985142	0.74609	-0.000545296	0.0148886	0.97085
cg05714926	-0.00126385	0.00388851	0.745782	-0.00302398	0.00211154	0.154946	0.00352855	0.00319121	0.271265
cg05714960	0.000378804	0.00758475	0.960258	-0.0018674	0.00411868	0.651155	0.00165438	0.00622463	0.790907
cg05715003	0.00202239	0.00217329	0.354117	-4.70819e-05	0.00118014	0.968249	-0.000485924	0.00178357	0.785791
cg05715005	-0.00213424	0.00405848	0.600036	0.0011861	0.00220384	0.591529	0.00407177	0.0033307	0.224133
cg05715019	0.00206931	0.0105357	0.844652	-0.00192687	0.00572111	0.73691	0.0021669	0.00864641	0.802581
cg05715033	-0.00362779	0.013139	0.782983	0.00208297	0.00713476	0.770878	0.00693448	0.0107829	0.521497
cg05715050	0.00509416	0.00608188	0.404074	6.89789e-05	0.00330259	0.983374	-0.00462117	0.00499125	0.356549
cg05715076	0.0120537	0.0777054	0.87701	0.033492	0.0421957	0.429061	0.0114637	0.063771	0.857669
cg05715085	0.0210575	0.0113731	0.066776	-0.00413724	0.00617581	0.504318	-0.0154719	0.0093336	0.100236
cg05715086	-0.0214147	0.022071	0.334042	0.00656092	0.011985	0.585194	-0.0002097	0.0181131	0.990784
cg05715123	-0.0436089	0.0176543	0.015041	0.0174018	0.00958665	0.0722153	0.0242247	0.0144885	0.0973661
cg05715138	-0.00744307	0.00665865	0.266085	0.00525776	0.00361578	0.148762	0.00343753	0.00546459	0.530618
cg05715165	0.00405282	0.00624774	0.517894	-3.70397e-05	0.00339265	0.991309	-0.00138477	0.00512737	0.787609
cg05715201	0.00317732	0.0335698	0.924766	-0.00830216	0.0182291	0.649694	-0.0142396	0.0275499	0.606288
cg05715245	-0.00435771	0.00810802	0.592038	-7.98041e-05	0.00440283	0.985571	0.00167219	0.00665407	0.802048
cg05715266	-0.0102943	0.00910392	0.260619	-0.00237453	0.00494362	0.631953	0.0144494	0.00747138	0.0556869
cg05715287	0.000990932	0.00312692	0.751917	-0.00138814	0.00169798	0.415397	-0.0011542	0.00256619	0.65376
cg05715293	0.0173179	0.0222081	0.437182	-0.0013368	0.0120594	0.911937	-0.0159678	0.0182256	0.382876
cg05715353	-0.00679566	0.0170052	0.690209	0.00820588	0.00923417	0.376134	-0.0035544	0.0139558	0.799437
cg05715377	0.0114466	0.00712401	0.110973	-0.00490594	0.00386849	0.207411	-0.00972245	0.00584651	0.0991693
cg05715398	0.00316743	0.00865947	0.715234	0.0065076	0.00470227	0.169183	-0.00236519	0.00710662	0.739908
cg05715412	-0.00566083	0.0130514	0.665331	-0.00299008	0.00708717	0.673921	0.00573461	0.010711	0.593457
cg05715418	-0.0149449	0.015328	0.331696	0.0111761	0.00832341	0.182122	0.00888144	0.0125793	0.481658
cg05715422	0.00116979	0.00708201	0.869108	0.00176684	0.00384568	0.646829	-0.00398728	0.00581204	0.494133
cg05715457	-0.0188136	0.02045	0.359597	0.0172237	0.0111048	0.12377	0.0139994	0.0167828	0.406004
cg05715492	-0.00761878	0.00486821	0.120454	0.00465385	0.00264354	0.0811096	0.000821932	0.00399523	0.837383
cg05715532	0.0180121	0.0153668	0.243673	-0.0124499	0.00834451	0.138566	-0.0128648	0.0126112	0.309915
cg05715544	-0.00157742	0.0189491	0.933808	0.0137852	0.0102898	0.183104	0.00432103	0.0155511	0.781641
cg05715564	-0.020278	0.0193604	0.297214	0.0186237	0.0105131	0.0792514	0.00822123	0.0158886	0.605896
cg05715592	-0.00429698	0.00507522	0.399023	0.000237843	0.00275595	0.931384	0.00191727	0.00416512	0.646197
cg05715649	0.0266969	0.0214223	0.21533	-0.00880279	0.0116327	0.450833	-0.0334545	0.0175808	0.059667
cg05715655	-0.0133249	0.0122163	0.277769	-0.00223381	0.00663373	0.736958	0.0157698	0.0100257	0.118603
cg05715670	-0.00426283	0.00651921	0.514549	0.00420769	0.00354007	0.237161	0.000151076	0.00535016	0.977524
cg05715688	-0.0091236	0.00767629	0.237179	-0.00144009	0.00416839	0.730395	0.0056502	0.00629975	0.371735
cg05715709	-0.0197944	0.016858	0.242857	0.00804615	0.00915425	0.381343	0.00637147	0.013835	0.646042
cg05715727	-0.00020058	0.0105812	0.98491	-0.00771587	0.00574582	0.182079	0.00324133	0.00868375	0.70967
cg05715751	-0.00607964	0.00587705	0.303184	-0.00311191	0.00319136	0.331647	0.00749494	0.00482315	0.123069
cg05715828	-0.000981822	0.00717637	0.891429	-0.00155586	0.00389692	0.690481	0.000449349	0.00588948	0.939321
cg05715861	0.00569088	0.00400329	0.157986	0.00151014	0.00217387	0.488721	-0.00631431	0.00328541	0.0572022
cg05715893	-0.0155884	0.00984553	0.116224	-0.00306723	0.00534633	0.567336	0.0148725	0.00807999	0.0683664
cg05715917	-0.012123	0.0597533	0.839601	-0.00822542	0.0324473	0.800354	-0.0396046	0.0490381	0.421047
cg05715998	0.0216393	0.0183287	0.240298	-0.00575226	0.00995285	0.564479	-0.0205113	0.0150419	0.175474
cg05716075	-0.00313133	0.0087493	0.721108	0.00752645	0.00475106	0.116027	-0.00363339	0.00718035	0.613856
cg05716130	-0.000546204	0.00282188	0.846877	0.00144874	0.00153234	0.346506	0.00170609	0.00231585	0.462873
cg05716142	-0.00293257	0.00911799	0.748347	0.00422847	0.00495126	0.394951	-0.00163439	0.00748292	0.82751
cg05716166	-0.00122506	0.00282226	0.665087	-0.000803548	0.00153255	0.60111	0.00201463	0.00231616	0.386296
cg05716202	0.0115767	0.0134711	0.392005	-0.00630612	0.00731509	0.390525	-0.012217	0.0110554	0.27154
cg05716242	0.00914814	0.00755734	0.228683	-0.00236271	0.0041038	0.565968	-0.0142397	0.00620213	0.0235749
cg05716269	0.00634259	0.00509129	0.215495	0.00149496	0.00276468	0.589783	-0.00789077	0.0041783	0.0615914
cg05716270	-0.00222321	0.00783518	0.777137	0.000869549	0.00425467	0.838438	0.00136649	0.00643015	0.8321
cg05716278	-0.0119592	0.00994939	0.231942	-0.0012378	0.00540273	0.819212	0.0094766	0.00816523	0.248316
cg05716290	0.0123955	0.0128935	0.338473	-0.0102979	0.00700147	0.144194	0.00240825	0.0105814	0.820386
cg05716316	-0.000408695	0.00321656	0.899125	0.00168108	0.00174666	0.337934	0.000661079	0.00263976	0.80272
cg05716350	0.00139076	0.00701224	0.84315	-0.00494861	0.00380779	0.196455	-0.0061627	0.00575478	0.286566
cg05716374	-0.0259007	0.0171854	0.134643	0.0166785	0.00933203	0.0766542	0.0151273	0.0141036	0.285805
cg05716384	0.0242555	0.0274897	0.379513	-0.0139953	0.0149275	0.350529	-0.0201492	0.0225602	0.373736
cg05716419	-0.00764551	0.00955143	0.425171	0.00228784	0.00518663	0.660003	0.00411467	0.00783863	0.600694
cg05716504	-0.0041025	0.00362617	0.260364	0.00298909	0.00196908	0.131881	0.00385066	0.00297591	0.198395
cg05716544	-0.0202739	0.0250098	0.419324	0.0126896	0.0135808	0.352158	0.0197011	0.020525	0.339232
cg05716556	-0.00735306	0.00732105	0.317403	0.00221324	0.00397548	0.578848	0.0069023	0.00600821	0.253126
cg05716567	-0.00433252	0.00749668	0.564495	-0.00150718	0.00407085	0.711919	0.0031721	0.00615235	0.607175
cg05716599	-0.00390869	0.00253849	0.126488	0.00168051	0.00137845	0.225403	0.00121442	0.00208328	0.561129
cg05716606	0.0550006	0.022371	0.0155084	-0.0265071	0.0121479	0.0312344	-0.0259568	0.0183593	0.160238
cg05716702	0.00323466	0.00707014	0.648207	0.00239095	0.00383924	0.534727	-0.00469684	0.0058023	0.419987
cg05716726	-0.140504	0.0487789	0.00477501	0.0132882	0.026488	0.616904	0.136895	0.0400317	0.000880492
cg05716738	0.00708793	0.0129141	0.58422	-0.00526293	0.00701264	0.454561	-0.00773822	0.0105983	0.466859
cg05716817	-0.00480088	0.00980588	0.625398	0.0047859	0.0053248	0.370725	-0.00302012	0.00804746	0.708169
cg05716821	0.00449113	0.0250405	0.857989	0.00200589	0.0135975	0.882993	0.00422359	0.0205501	0.837541
cg05716854	0.00393423	0.00717882	0.58478	-0.00403402	0.00389825	0.303019	-0.000251928	0.00589149	0.965969
cg05716893	-0.00398985	0.00218947	0.071128	0.000203599	0.00118893	0.864345	0.00343726	0.00179685	0.0583563
cg05716912	-0.00100585	0.00274355	0.714603	-0.00108122	0.0014898	0.469537	0.00188422	0.00225156	0.404491
cg05717050	0.00713445	0.00849306	0.402712	-0.00203225	0.00461191	0.660329	-0.00526575	0.00697005	0.451575
cg05717061	0.0104864	0.0195263	0.592326	-0.0103176	0.0106032	0.332657	-0.0227292	0.0160248	0.158907
cg05717082	-0.010479	0.0148146	0.48085	0.0119642	0.00804462	0.139814	-0.00925422	0.012158	0.448187
cg05717123	-0.0068232	0.0128887	0.5976	0.00362619	0.00699886	0.605421	0.00309753	0.0105775	0.770195
cg05717160	-0.00237116	0.00339828	0.486803	-0.000413474	0.00184534	0.823123	0.00407269	0.00278889	0.147051
cg05717204	-0.00176139	0.00221899	0.429032	0.00196604	0.00120496	0.105618	0.00184128	0.00182107	0.314188
cg05717250	0.00776171	0.0142269	0.586468	0.000295854	0.0077255	0.969521	-0.00618174	0.0116757	0.597557
cg05717353	-0.0103921	0.0138497	0.454646	0.00248822	0.00752069	0.741387	0.00157662	0.0113661	0.889931
cg05717382	0.00258928	0.00667757	0.698945	-0.00342621	0.00362606	0.346789	-0.00147415	0.00548013	0.788434
cg05717394	-0.00191305	0.0104717	0.85538	-0.001848	0.00568637	0.745808	0.00932802	0.00859391	0.280107
cg05717454	-0.0072023	0.00876219	0.412869	0.00313061	0.00475805	0.511938	0.00410729	0.00719092	0.569045
cg05717473	-0.0102214	0.0094937	0.283993	0.00446004	0.00515528	0.388845	0.00978102	0.00779125	0.211999
cg05717478	-0.000401241	0.00744234	0.957102	-0.00756875	0.00404134	0.0637468	-0.00105067	0.00610775	0.863736
cg05717492	0.00204029	0.00810965	0.801829	-4.44122e-05	0.00440371	0.991972	0.00155629	0.0066554	0.815545
cg05717645	-0.00373631	0.00790187	0.637265	0.00279556	0.00429088	0.516074	0.000890009	0.00648488	0.891089
cg05717677	0.00480766	0.00635512	0.450965	0.00367784	0.00345097	0.288873	-0.00402666	0.0052155	0.441736
cg05717685	-0.00270131	0.00237246	0.257339	0.00132763	0.00128829	0.305021	0.000564511	0.00194702	0.772411
cg05717690	0.000997459	0.0024367	0.683081	-0.00122612	0.00132318	0.356137	-0.00265119	0.00199974	0.187664
cg05717707	0.000210592	0.0175443	0.990445	-0.00628958	0.00952691	0.510512	3.23378e-05	0.0143982	0.998212
cg05717754	-0.00467757	0.00955791	0.625538	0.0100691	0.00519014	0.0549349	0.00760913	0.00784395	0.334143
cg05717777	0.0176571	0.0160031	0.272283	-0.00385172	0.00869003	0.658467	-0.00262969	0.0131334	0.841671
cg05717794	0.00452034	0.00566198	0.426378	-0.00132463	0.00307458	0.667431	-0.000623332	0.00464666	0.893532
cg05717827	-0.00332195	0.00310039	0.286307	0.000423476	0.00168358	0.801871	0.00252919	0.00254442	0.322397
cg05717833	-0.00086796	0.00244283	0.723038	0.000762671	0.00132651	0.566501	0.000542806	0.00200477	0.787085
cg05717863	-0.00103158	0.0127793	0.935809	0.00116315	0.00693944	0.867194	0.00329953	0.0104877	0.753654
cg05717871	0.0141604	0.0164009	0.389799	-0.0061633	0.00890602	0.490372	-0.010719	0.0134598	0.427532
cg05717959	-0.0220314	0.013038	0.093901	0.00722498	0.00707989	0.309733	0.0105726	0.0107	0.325274
cg05717965	0.00813904	0.00644358	0.209216	-0.00613725	0.003499	0.0822152	-0.00478879	0.0052881	0.367138
cg05718015	-0.00184961	0.00723329	0.798654	0.00574652	0.00392783	0.146311	-0.00400968	0.00593619	0.500799
cg05718034	-0.00234592	0.00490842	0.633643	-0.00224545	0.00266538	0.401364	0.00524082	0.00402823	0.195969
cg05718035	-0.00921132	0.00832925	0.271182	-0.00531149	0.00452296	0.242795	0.00773622	0.00683562	0.2602
cg05718076	0.149729	0.12048	0.216594	0.0128096	0.0654233	0.845132	-0.0850234	0.0988753	0.391711
cg05718146	-0.00675922	0.00429976	0.118823	-0.000636086	0.00233486	0.785802	0.00343082	0.00352871	0.333055
cg05718160	-0.00131916	0.00257924	0.610058	0.00235321	0.00140058	0.0957621	0.000587443	0.00211672	0.781898
cg05718253	0.00676497	0.00689186	0.328457	-0.00262931	0.00374243	0.483809	-0.00229664	0.00565599	0.685492
cg05718255	-0.0238008	0.0169896	0.164057	-9.15313e-05	0.0092257	0.992102	0.0124275	0.0139429	0.37471
cg05718270	-0.00540849	0.00997666	0.588837	0.00346826	0.00541754	0.52338	0.00269647	0.00818761	0.742529
cg05718272	0.0135243	0.017275	0.435377	-0.0024538	0.00938067	0.794134	-0.00166554	0.0141772	0.906693
cg05718288	-0.00238544	0.01085	0.82639	-0.00175991	0.00589175	0.765726	0.00353287	0.0089043	0.692313
cg05718311	0.0504477	0.0215648	0.0211225	-0.0210093	0.0117102	0.0755426	-0.0361527	0.0176978	0.0434645
cg05718343	0.00205875	0.00311209	0.509654	-0.000746311	0.00168993	0.659629	-0.000223369	0.00255402	0.930467
cg05718389	0.00452293	0.0248568	0.855949	0.00277729	0.0134977	0.837359	-0.0123277	0.0203994	0.546877
cg05718426	-0.00627672	0.0122339	0.608939	-0.00192757	0.00664326	0.772245	-0.00394292	0.0100401	0.695287
cg05718465	0.00413375	0.0105517	0.695992	-0.000320078	0.00572979	0.955553	-0.00311242	0.00865952	0.719969
cg05718471	-0.00302834	0.00745251	0.685274	-0.000362424	0.00404687	0.928802	0.000318249	0.0061161	0.958595
cg05718493	-0.00214479	0.00363011	0.555844	0.0020816	0.00197123	0.293285	0.00338657	0.00297915	0.25811
cg05718501	0.0174393	0.0108838	0.111954	-0.00853518	0.00591014	0.151537	-0.0161935	0.00893209	0.0725653
cg05718625	0.000551341	0.00305607	0.857164	-0.000263743	0.00165951	0.874017	7.1563e-05	0.00250804	0.977288
cg05718647	0.00516657	0.010981	0.638929	-0.00755733	0.00596291	0.207693	0.000275837	0.00901185	0.975637
cg05718651	0.00652454	0.00804875	0.41933	0.00295908	0.00437064	0.499805	-0.00162797	0.00660542	0.805786
cg05718652	-0.01772	0.0110586	0.111942	0.00196512	0.00600507	0.744105	0.0156668	0.00907556	0.0871078
cg05718771	0.0224275	0.0516071	0.664717	-0.0322352	0.0280237	0.252521	0.00731531	0.0423527	0.863186
cg05718839	0.000186248	0.00337094	0.956039	0.000263152	0.00183049	0.885953	-0.00321982	0.00276645	0.246991
cg05718884	-0.000905536	0.00239945	0.706609	-0.00119829	0.00130295	0.359755	-0.0013578	0.00196918	0.491942
cg05719052	-0.0290582	0.0150443	0.0559939	0.00113978	0.00816939	0.889296	0.0290479	0.0123465	0.0204143
cg05719134	-0.000309205	0.00265842	0.907618	-0.00129419	0.00144358	0.371937	-2.3592e-05	0.00218171	0.991392
cg05719140	-0.00242112	0.0168913	0.886288	-0.00199761	0.00917234	0.827999	-0.00128762	0.0138623	0.926163
cg05719146	-0.0103711	0.0113784	0.364041	0.000650688	0.0061787	0.916321	0.00700933	0.00933798	0.454481
cg05719180	0.0113348	0.0115561	0.32882	-0.00754825	0.0062752	0.231609	-0.0153939	0.00948381	0.107414
cg05719207	-0.00819587	0.0103681	0.430942	0.000878427	0.00563009	0.8763	0.00412807	0.00850885	0.628534
cg05719251	0.00639298	0.0143678	0.657229	0.00320676	0.00780202	0.68186	0.00139408	0.0117913	0.906101
cg05719293	0.0475087	0.0474422	0.318831	-0.0279479	0.0257621	0.280362	-0.0299487	0.0389347	0.443422
cg05719392	0.00857853	0.00537578	0.113408	-0.00757436	0.00291916	0.010757	-0.00553651	0.00441177	0.21216
cg05719405	-0.00906814	0.0100842	0.370489	-0.00968652	0.00547594	0.0796785	0.0133949	0.00827588	0.108409
cg05719445	-0.00610034	0.0067134	0.365505	0.00329156	0.00364552	0.368549	0.00244667	0.00550953	0.657857
cg05719472	-0.0114801	0.0121465	0.34666	-0.00684592	0.00659581	0.301584	0.00451038	0.00996836	0.651822
cg05719512	-0.0161259	0.00614428	0.00991019	0.00169509	0.00333647	0.612436	0.0137451	0.00504246	0.00746406
cg05719566	-0.0208431	0.011797	0.0800329	0.0142075	0.006406	0.0286205	0.0047736	0.0096815	0.62295
cg05719570	0.00569769	0.00722314	0.431919	-0.00447074	0.00392231	0.256836	-0.0013353	0.00592786	0.822197
cg05719579	0.00892322	0.0138229	0.519923	-0.0136451	0.00750613	0.0718064	-0.00935613	0.0113441	0.411296
cg05719599	0.00144528	0.00703093	0.837515	0.00612157	0.00381794	0.111721	-0.00484973	0.00577012	0.402457
cg05719612	0.0345048	0.013724	0.0133774	-0.0117592	0.0074524	0.117457	-0.0204707	0.0112629	0.0718586
cg05719625	-0.00544549	0.00907105	0.549531	0.000821143	0.00492577	0.867909	0.00872519	0.0074444	0.24371
cg05719672	0.00296081	0.00530589	0.577962	0.000757503	0.00288121	0.793111	-0.00421712	0.00435442	0.334935
cg05719686	0.0140034	0.011132	0.211076	-0.00637568	0.00604491	0.293865	-0.00523669	0.00913577	0.567674
cg05719720	0.00373596	0.00529577	0.482014	0.00537024	0.00287571	0.0645012	-0.00273755	0.00434611	0.530076
cg05719742	-0.00387695	0.00676177	0.567569	-0.00281386	0.00367178	0.445112	0.00780666	0.00554922	0.162305
cg05719761	-0.00141388	0.00331909	0.670952	0.000166025	0.00180234	0.926773	-0.000250282	0.0027239	0.926958
cg05719818	-0.016538	0.0183806	0.370217	-0.00502267	0.00998105	0.615815	0.00587487	0.0150845	0.697686
cg05719830	0.00372384	0.00894454	0.677983	0.00142848	0.00485707	0.769234	-0.000866472	0.00734057	0.906252
cg05719831	-0.00453088	0.0104147	0.664382	0.00103154	0.00565541	0.855605	0.00914892	0.00854711	0.286778
cg05719834	0.00586144	0.00972853	0.548082	0.00339804	0.0052828	0.521415	-0.00354057	0.00798398	0.658305
cg05719838	0.00579261	0.0080341	0.472437	0.00299414	0.00436269	0.493964	-0.00289756	0.0065934	0.661188
cg05719860	-0.00939305	0.0159492	0.557113	-0.0017717	0.00866076	0.838289	0.0117964	0.0130891	0.369433
cg05719877	-0.000748593	0.00216796	0.730529	-0.000248974	0.00117725	0.832898	0.00105414	0.00177919	0.554741
cg05719902	0.00301421	0.0165647	0.855945	-0.00992227	0.00899499	0.272396	-0.00902568	0.0135943	0.508123
cg05719976	0.0347197	0.0214687	0.108694	-0.00114124	0.0116579	0.922195	-0.0297938	0.0176188	0.0936645
cg05719980	0.00704529	0.0128876	0.585711	0.00482291	0.00699823	0.492173	-0.00043441	0.0105765	0.967312
cg05720020	0.0146319	0.00818491	0.0765839	-0.00219074	0.00444458	0.623064	-0.0162719	0.00671716	0.0170502
cg05720054	0.00643279	0.00759133	0.398619	-0.00787766	0.00412225	0.0586062	-0.00244963	0.00623002	0.694935
cg05720104	-0.0048365	0.0117324	0.680971	-0.00426118	0.00637096	0.504996	-0.000990707	0.00962853	0.918235
cg05720154	-0.00875978	0.0176595	0.620858	-0.0039104	0.0095895	0.684228	0.00339787	0.0144928	0.815069
cg05720159	-0.00319887	0.00634553	0.61519	-0.0029016	0.00344576	0.401572	0.00247752	0.00520763	0.635197
cg05720182	-0.00749571	0.00592706	0.208666	-0.000839103	0.00321852	0.794803	0.00599095	0.0048642	0.220709
cg05720208	-0.00667885	0.0075817	0.380283	-0.000846683	0.00411702	0.837441	0.00448019	0.00622212	0.473026
cg05720226	0.0122235	0.0108829	0.263806	-0.00237716	0.00590965	0.68828	-0.00724696	0.00893135	0.418885
cg05720261	0.00745087	0.00801719	0.354737	-0.00715277	0.0043535	0.10324	-0.00564259	0.00657952	0.392979
cg05720286	0.00492278	0.00670935	0.46468	-0.0015488	0.00364332	0.671589	-0.00479304	0.0055062	0.385934
cg05720355	-0.00359836	0.00332827	0.281995	0.000679793	0.00180732	0.707543	0.00195203	0.00273144	0.476337
cg05720403	0.00487024	0.00905674	0.591838	-0.00615657	0.004918	0.213282	-0.00157895	0.00743265	0.832161
cg05720429	0.00183913	0.00285815	0.521259	0.000964085	0.00155203	0.535769	-0.0028172	0.00234561	0.232311
cg05720451	0.00165658	0.00549929	0.763803	-0.000415823	0.00298623	0.88951	-0.00547178	0.00451313	0.227952
cg05720454	-0.00196453	0.00294229	0.505731	0.000303801	0.00159772	0.849545	0.00167316	0.00241467	0.489822
cg05720478	-0.00385389	0.00529421	0.468194	0.0015805	0.00287487	0.583596	0.00370333	0.00434483	0.39587
cg05720491	0.00906393	0.0130764	0.489676	-0.0114977	0.00710077	0.108265	0.00573666	0.0107315	0.594032
cg05720502	-0.0103051	0.0210327	0.62514	0.00153951	0.0114212	0.89302	0.0183915	0.017261	0.288985
cg05720522	0.0179006	0.0149797	0.23466	-0.0171475	0.0081343	0.0372975	-0.00975738	0.0122935	0.429078
cg05720571	-0.00231394	0.00214292	0.282589	0.00125998	0.00116365	0.281274	0.00193873	0.00175864	0.272693
cg05720573	-0.00717576	0.00912479	0.433322	0.000730837	0.00495495	0.88301	0.00236025	0.0074885	0.75322
cg05720587	-0.00643139	0.0135223	0.635293	-0.00269984	0.00734289	0.713818	-0.00156002	0.0110974	0.888463
cg05720608	0.0137728	0.0238773	0.565244	-0.00974535	0.0129659	0.453887	-0.00554575	0.0195955	0.7777
cg05720616	0.00386089	0.00640251	0.547732	0.00153538	0.0034767	0.659632	-0.00310567	0.00525439	0.555691
cg05720640	0.00895298	0.00508307	0.0809606	-0.00630754	0.00276021	0.0242208	-0.0055039	0.00417156	0.18978
cg05720666	0.000411239	0.00644924	0.949273	0.00244503	0.00350207	0.486546	0.00267547	0.00529274	0.61422
cg05720678	-0.0268146	0.019952	0.181728	0.00813024	0.0108343	0.454607	0.0283281	0.0163741	0.0864247
cg05720721	-0.0107673	0.0110015	0.329869	0.00346016	0.00597404	0.563639	0.0033255	0.00902867	0.713337
cg05720733	0.0065014	0.0190731	0.733853	0.00359802	0.0103571	0.728957	-0.0215309	0.0156528	0.171762
cg05720751	0.0210907	0.0182357	0.249958	-0.0205818	0.00990238	0.0399927	-0.00937877	0.0149656	0.532163
cg05720805	-4.10714e-05	0.00226975	0.985596	-0.00101095	0.00123252	0.413858	0.000290381	0.00186273	0.876406
cg05720822	-0.00136572	0.00967517	0.888004	0.00151365	0.00525382	0.773809	0.00225518	0.00794018	0.776928
cg05720871	-0.0013034	0.0135591	0.923595	-0.0031605	0.00736288	0.668583	0.00704025	0.0111276	0.528255
cg05720891	0.0131066	0.0124712	0.295587	-0.00047448	0.00677214	0.94427	-0.00595279	0.0102348	0.562013
cg05720921	-0.000262085	0.00884504	0.976415	-0.00194825	0.00480304	0.685804	0.00154859	0.00725892	0.831459
cg05720937	-0.00425103	0.00281043	0.133251	0.000668057	0.00152612	0.662427	0.00400589	0.00230645	0.085219
cg05720939	-0.0169455	0.0286637	0.555612	-0.00454435	0.015565	0.770868	0.0336555	0.0235236	0.155348
cg05720980	-0.0208744	0.0223016	0.351319	-0.00368875	0.0121102	0.761248	0.00826362	0.0183024	0.652514
cg05720987	-0.0100727	0.0135601	0.459173	-0.000572924	0.00736342	0.938123	0.00989713	0.0111285	0.375754
cg05721070	0.039901	0.0148714	0.00842111	-0.0174464	0.00807546	0.0329103	-0.0362585	0.0122046	0.00364699
cg05721077	-0.00522969	0.00748856	0.486427	0.000869253	0.00406644	0.831128	-0.00150145	0.00614569	0.807447
cg05721189	-0.0069031	0.0136224	0.613346	0.00235901	0.00739723	0.750404	0.00496029	0.0111796	0.658136
cg05721199	0.0210672	0.0242438	0.386752	-0.00501436	0.0131649	0.70402	-0.0116808	0.0198963	0.558349
cg05721230	-0.000226786	0.00253446	0.928862	0.000711161	0.00137626	0.60638	0.000877964	0.00207997	0.673773
cg05721235	-0.000106459	0.00243657	0.965229	-0.00146868	0.00132311	0.269411	-0.00107407	0.00199963	0.59226
cg05721253	0.0036992	0.00418463	0.378625	-0.00280321	0.00227234	0.219972	-0.00466049	0.00343422	0.177536
cg05721281	0.00122337	0.00315193	0.698668	-0.00043876	0.00171157	0.79816	3.51012e-05	0.00258672	0.989198
cg05721285	-0.023772	0.0264882	0.371436	0.0331564	0.0143837	0.0230345	0.0189241	0.0217383	0.385899
cg05721307	-0.010126	0.0154323	0.513093	-0.00295928	0.00838007	0.724665	0.0013945	0.0126649	0.912525
cg05721349	0.00681669	0.00848586	0.423534	-0.0121835	0.004608	0.00939067	0.000944068	0.00696414	0.892416
cg05721365	-0.034731	0.0233565	0.139878	0.0125304	0.0126831	0.325338	0.0229073	0.0191682	0.234629
cg05721376	0.0164071	0.0175454	0.351774	-0.0155539	0.00952753	0.10543	-0.00782829	0.0143991	0.587772
cg05721377	-0.00593159	0.0025471	0.0216986	-0.000761074	0.00138313	0.583259	0.00657365	0.00209034	0.00213771
cg05721382	0.0114421	0.0156946	0.467524	0.00534603	0.0085225	0.531772	-0.011242	0.0128802	0.384666
cg05721417	0.00891075	0.0149107	0.55133	-0.00265039	0.00809682	0.744035	-0.0082968	0.0122369	0.499185
cg05721427	-0.00825316	0.00792477	0.299955	0.00513361	0.00430331	0.235459	0.00822846	0.00650367	0.208473
cg05721444	-0.00601079	0.0146828	0.683059	0.00604387	0.00797305	0.450049	0.00605285	0.0120498	0.616447
cg05721456	0.00238535	0.00721981	0.741734	0.00304742	0.00392051	0.438648	-0.00314416	0.00592513	0.596732
cg05721476	-0.00597413	0.0108072	0.581528	0.00102847	0.00586854	0.861204	0.00223684	0.00886921	0.801355
cg05721478	-0.000569571	0.00295887	0.847709	-0.000807273	0.00160673	0.616368	0.000789633	0.00242827	0.745661
cg05721485	-0.00246558	0.00990555	0.803896	0.00362381	0.00537892	0.501911	-0.00223985	0.00812926	0.783426
cg05721520	-0.00172568	0.0189505	0.927609	0.00546678	0.0102905	0.596321	0.00362105	0.0155523	0.816326
cg05721645	0.00316058	0.00310542	0.311023	0.000293754	0.00168631	0.862029	-0.00309203	0.00254854	0.227631
cg05721708	0.0311642	0.0190553	0.104812	-0.0218712	0.0103475	0.0368032	-0.0313256	0.0156383	0.0476215
cg05721751	0.024559	0.019977	0.221559	-0.0192421	0.0108479	0.078863	-0.0132066	0.0163946	0.422246
cg05721790	0.00835363	0.00776884	0.284605	-0.00416428	0.00421864	0.325754	0.000825888	0.00637571	0.89717
cg05721829	-0.00221916	0.00620504	0.7213	-0.00130017	0.00336947	0.700339	0.00287669	0.00509233	0.573288
cg05721830	-0.000177361	0.00258687	0.945463	-0.00123874	0.00140472	0.379788	0.00117596	0.00212298	0.580758
cg05721839	-0.00720363	0.0178883	0.68795	0.00924244	0.00971372	0.343446	0.00762694	0.0146805	0.604436
cg05721858	0.00957539	0.0100676	0.343633	0.00553766	0.00546691	0.313311	-0.004262	0.00826223	0.607001
cg05721887	0.00401613	0.0208135	0.847348	0.002647	0.0113022	0.815263	-0.0168232	0.0170812	0.326835
cg05722035	-0.0186359	0.0135149	0.170717	0.00973469	0.00733887	0.187436	0.0112779	0.0110914	0.311473
cg05722052	-0.00269787	0.00260312	0.30229	0.00136798	0.00141355	0.335288	0.00191714	0.00213632	0.371463
cg05722069	0.013668	0.0110242	0.217681	-0.0012129	0.00598637	0.839814	-0.00692297	0.00904729	0.445792
cg05722148	0.00127879	0.00354052	0.718654	0.000820933	0.00192258	0.670217	-2.04495e-05	0.00290563	0.994397
cg05722173	-0.016627	0.0106233	0.120422	0.00569965	0.00576867	0.325304	0.00972158	0.00871829	0.267247
cg05722197	-0.00663742	0.0116319	0.569421	0.00158046	0.00631638	0.802887	0.00846974	0.00954605	0.376879
cg05722204	0.0133583	0.00565034	0.0198247	-0.00510102	0.00306825	0.0992566	-0.0128967	0.0046371	0.00637357
cg05722266	-0.00929217	0.0225662	0.681307	-0.00379201	0.0122539	0.757563	0.00275846	0.0185196	0.881867
cg05722342	0.00105333	0.00809776	0.896743	0.00377455	0.00439725	0.392545	0.000264424	0.00664564	0.968333
cg05722360	-0.00149595	0.0100872	0.882376	-0.00543509	0.00547756	0.323255	0.010314	0.00827832	0.215445
cg05722371	-0.00136869	0.0159299	0.931686	-1.85764e-05	0.00865028	0.99829	0.00389051	0.0130733	0.766576
cg05722456	0.00178163	0.00834653	0.831365	0.0017562	0.00453234	0.699149	-0.00172451	0.0068498	0.801696
cg05722458	-0.0109272	0.0103196	0.291972	0.00998871	0.00560374	0.0774256	0.0114079	0.00846903	0.180745
cg05722490	0.00681833	0.0137376	0.620655	0.0100739	0.00745982	0.179653	-0.00681379	0.0112741	0.54684
cg05722552	0.00158577	0.00277468	0.568817	-0.00103985	0.00150671	0.491555	0.000848401	0.00227711	0.71018
cg05722566	-0.00367747	0.00916463	0.689001	0.000494855	0.00497658	0.920973	0.00527178	0.00752119	0.484831
cg05722568	0.0166297	0.00915577	0.0720472	-0.00173311	0.00497177	0.728063	-0.00542694	0.00751392	0.471673
cg05722611	-0.00114035	0.00317356	0.720038	-3.35303e-05	0.00172331	0.984512	-0.000764061	0.00260447	0.769795
cg05722648	-0.0285357	0.0164147	0.0849335	0.0112196	0.0089135	0.210798	0.0241061	0.0134711	0.0762916
cg05722692	-0.029696	0.0151277	0.052168	8.09836e-05	0.00821465	0.992152	0.0167949	0.0124149	0.178895
cg05722705	-0.00638668	0.00775808	0.412159	0.00564173	0.0042128	0.18327	0.00146608	0.00636687	0.818312
cg05722741	0.0137609	0.0102983	0.184232	-0.000209369	0.00559219	0.970202	-0.015862	0.00845157	0.0631936
cg05722870	0.0025131	0.00792438	0.751742	0.00150026	0.0043031	0.728022	0.000318354	0.00650335	0.961046
cg05722890	0.00131934	0.0102864	0.898177	0.00316178	0.00558574	0.572517	-0.0041637	0.00844183	0.622838
cg05722918	0.000218767	0.00467146	0.962733	-0.000669356	0.0025367	0.792375	-0.00248951	0.00383376	0.517455
cg05722931	-4.84218e-05	0.013779	0.997202	0.00264896	0.00748227	0.723993	0.00781749	0.0113081	0.490822
cg05722944	-0.0116485	0.0153949	0.450881	0.00151442	0.00835975	0.856579	0.0101995	0.0126342	0.42124
cg05722949	0.00099071	0.00792901	0.900793	-0.000670806	0.00430562	0.876478	0.00394681	0.00650715	0.54541
cg05722981	0.00323591	0.00729839	0.658366	0.00258707	0.00396318	0.515263	-0.00338778	0.00598962	0.572811
cg05722993	0.0181929	0.0098929	0.0686146	-0.00332996	0.00537205	0.536627	-0.0107594	0.00811887	0.18784
cg05722994	-0.0257814	0.0208097	0.218015	0.0144014	0.0113001	0.20519	0.0241441	0.0170781	0.160259
cg05723013	-0.00779579	0.0107788	0.471062	-0.00200309	0.00585313	0.732835	0.00273438	0.00884593	0.757822
cg05723029	0.00943384	0.011172	0.40027	0.00141084	0.00606665	0.816538	-0.00742083	0.00916862	0.420048
cg05723054	0.00469326	0.00788139	0.552741	-0.00209795	0.00427976	0.624967	-0.00453092	0.00646807	0.48509
cg05723075	-0.00376861	0.00985118	0.702789	0.00512443	0.0053494	0.340191	0.000309381	0.00808464	0.969544
cg05723087	0.0136074	0.0147372	0.357855	-0.00993172	0.00800261	0.217224	-0.0109902	0.0120945	0.365497
cg05723107	-0.000318532	0.0109417	0.976828	0.00642415	0.00594156	0.281963	-0.00366135	0.00897958	0.684256
cg05723130	0.00620542	0.00731943	0.39839	-0.00116429	0.0039746	0.770125	-0.00300443	0.00600688	0.617958
cg05723179	-0.0060739	0.00983818	0.53826	0.0071651	0.00534234	0.182621	-0.000153149	0.00807396	0.984901
cg05723200	0.00640532	0.00842014	0.448455	0.00163935	0.00457231	0.720627	-0.00549734	0.00691021	0.428014
cg05723219	-0.00718766	0.0175056	0.68217	0.0107788	0.00950589	0.259299	-0.00296475	0.0143664	0.836886
cg05723349	-0.00119047	0.00698039	0.864895	-0.000335399	0.0037905	0.929653	-0.00262326	0.00572864	0.647913
cg05723485	0.0201633	0.0122444	0.102464	-0.00588076	0.00664894	0.378374	-0.014756	0.0100487	0.144835
cg05723499	-0.00990398	0.00578924	0.0899448	0.00708964	0.00314368	0.0260995	0.00673121	0.00475109	0.159376
cg05723527	0.00304477	0.0049815	0.542318	0.000574234	0.00270506	0.83228	-0.0035875	0.0040882	0.382113
cg05723547	-0.0109924	0.00727534	0.133679	0.000991379	0.00395066	0.802329	0.00493281	0.0059707	0.410496
cg05723552	-0.00594906	0.00742434	0.42469	0.00655591	0.00403157	0.106781	0.00125793	0.00609298	0.836816
cg05723708	-0.0192528	0.00994136	0.0553546	0.00778975	0.00539837	0.151867	0.0134051	0.00815864	0.103228
cg05723825	-0.0340919	0.0258835	0.190532	-0.0051537	0.0140553	0.714567	0.00590467	0.0212419	0.781556
cg05723839	-0.0028929	0.00711912	0.68527	-0.00154656	0.00386583	0.68989	0.00083335	0.00584249	0.886839
cg05723877	0.00148513	0.00876299	0.865732	0.00633436	0.00475849	0.185885	-0.000968014	0.00719158	0.893171
cg05723902	-0.000194734	0.00788543	0.980343	-0.000941999	0.00428196	0.826285	0.00446818	0.00647139	0.491364
cg05723953	0.0341726	0.0162369	0.037601	-0.00464838	0.00881696	0.59911	-0.0189523	0.0133252	0.157772
cg05723989	-0.0251511	0.0191344	0.19143	0.00771909	0.0103904	0.459121	0.0314185	0.0157031	0.0478791
cg05724009	-0.0162087	0.0152957	0.291608	0.0081477	0.00830591	0.328768	0.0178659	0.0125529	0.157492
cg05724065	0.00872007	0.0121014	0.472694	-0.00861196	0.00657131	0.192744	-0.00243984	0.00993134	0.806395
cg05724080	0.00406554	0.0151812	0.789355	-0.00221401	0.00824372	0.788764	-0.00602036	0.0124589	0.629901
cg05724097	0.00570866	0.0179574	0.751163	-0.00487829	0.00975125	0.617882	-0.00469457	0.0147372	0.75067
cg05724110	-0.00343635	0.00550026	0.533421	0.00779256	0.00298676	0.0103423	-0.00149665	0.00451393	0.74085
cg05724197	-0.0117243	0.00948637	0.219123	0.00718773	0.0051513	0.165729	0.00704246	0.00778524	0.367659
cg05724240	0.0330666	0.011977	0.00675688	-0.0183593	0.00650378	0.00565065	-0.0233702	0.00982926	0.0191509
cg05724257	-0.00556691	0.00878464	0.527585	0.0100331	0.00477024	0.0377233	0.000705867	0.00720935	0.922182
cg05724268	8.89784e-05	0.00287766	0.975389	0.00107602	0.00156263	0.492529	0.000287151	0.00236163	0.903445
cg05724271	-0.0180505	0.0224893	0.423921	0.00111606	0.0122121	0.927349	0.02638	0.0184564	0.155748
cg05724296	0.0408645	0.0202024	0.0455243	-0.00841946	0.0109703	0.444444	-0.0272199	0.0165797	0.103495
cg05724451	0.0276629	0.116387	0.812571	-0.10947	0.0632003	0.0860555	0.00356142	0.0955157	0.970324
cg05724459	0.0101954	0.0126231	0.42102	-0.0042839	0.00685462	0.533288	-0.00578185	0.0103595	0.577896
cg05724479	-0.0125045	0.00817033	0.12877	0.00113079	0.00443666	0.799297	0.00605578	0.0067052	0.368421
cg05724492	-0.00351107	0.00215294	0.105788	-0.000431037	0.00116909	0.713065	0.00276645	0.00176687	0.120283
cg05724532	0.0182665	0.00850986	0.0340295	-0.00397304	0.00462103	0.391783	-0.0164261	0.00698384	0.0204506
cg05724658	-0.0220036	0.0148277	0.14068	0.00248074	0.00805173	0.758589	0.0235301	0.0121687	0.0557253
cg05724696	0.032185	0.019224	0.0969313	-0.0219913	0.010439	0.0374227	-0.0272514	0.0157767	0.0869169
cg05724728	-0.0134975	0.00692581	0.0538577	0.00289006	0.00376086	0.443863	0.0112599	0.00568385	0.0500832
cg05724742	0.00479147	0.00968542	0.621792	0.00594543	0.00525938	0.260748	-0.00661477	0.0079486	0.407103
cg05724777	0.0345665	0.0952176	0.717282	0.00507987	0.0517052	0.921915	0.0148354	0.0781429	0.849776
cg05724902	-0.00244391	0.011404	0.830707	0.00609312	0.00619261	0.327307	-0.00466224	0.00935899	0.619368
cg05724918	0.00280639	0.0244134	0.908692	0.011671	0.013257	0.380582	-0.0137927	0.0200355	0.492643
cg05724986	-0.00714675	0.010213	0.485548	0.00189853	0.00554587	0.732754	0.00285022	0.00838156	0.734461
cg05724995	0.00803128	0.026533	0.762697	0.00716388	0.014408	0.620028	0.0175283	0.021775	0.42257
cg05724997	-0.00662647	0.005356	0.218645	-0.00111403	0.00290842	0.702433	0.0101664	0.00439554	0.0225887
cg05725004	-0.00531349	0.00922579	0.565833	-0.000242673	0.0050098	0.961454	0.00537747	0.00757139	0.479061
cg05725090	0.000182422	0.00275687	0.947363	0.00097959	0.00149704	0.514251	-0.00157441	0.0022625	0.487978
cg05725127	0.00186097	0.0176451	0.916197	-0.00205998	0.00958165	0.830172	-0.0110966	0.0144809	0.445144
cg05725148	0.0109977	0.0102174	0.284116	0.00204782	0.00554824	0.712767	-0.0237316	0.00838515	0.00553145
cg05725197	-0.00600348	0.0073448	0.415479	0.00429008	0.00398838	0.284439	0.00266559	0.0060277	0.659196
cg05725263	-0.00113117	0.0116309	0.922701	0.000405005	0.00631583	0.948987	-0.000383951	0.00954522	0.967987
cg05725326	-0.00941934	0.00750352	0.212022	0.00404282	0.00407457	0.323274	0.00777908	0.00615796	0.209168
cg05725404	0.00107568	0.00542083	0.843072	0.000807516	0.00294362	0.784348	0.000565783	0.00444875	0.899032
cg05725452	0.00200729	0.00254516	0.432	-0.000353095	0.00138207	0.798828	-0.000920741	0.00208875	0.660216
cg05725489	0.000172826	0.010359	0.986719	0.00487176	0.00562517	0.388339	0.00093939	0.00850141	0.912216
cg05725505	0.0823069	0.027907	0.00389098	-0.0216859	0.0151541	0.155257	-0.0704436	0.0229026	0.00264904
cg05725516	-0.0030955	0.00736715	0.675177	0.00116524	0.00400052	0.771391	0.000362477	0.00604605	0.952302
cg05725531	-0.00109641	0.00235557	0.642528	0.00162051	0.00127912	0.20787	0.000269976	0.00193316	0.889188
cg05725641	0.0273509	0.0358575	0.447234	-0.0225671	0.0194713	0.24897	0.00711316	0.0294274	0.809448
cg05725666	-0.00975058	0.00848788	0.253145	0.00417734	0.0046091	0.366745	-0.000220084	0.0069658	0.974852
cg05725686	-0.0190833	0.0136128	0.163771	0.00927607	0.00739202	0.212183	0.0207461	0.0111717	0.0659831
cg05725689	0.0287465	0.011246	0.0119483	-0.00654492	0.00610683	0.286184	-0.0249528	0.00922935	0.00794813
cg05725703	-0.00535545	0.00930061	0.565915	-0.0072599	0.00505043	0.153419	0.00625065	0.00763279	0.414602
cg05725721	-0.00422064	0.00571051	0.46142	-0.000735083	0.00310093	0.813057	0.00705767	0.00468648	0.134943
cg05725745	0.00814994	0.0148012	0.583006	0.00900569	0.00803736	0.264951	-0.00326365	0.012147	0.78868
cg05725797	-0.00641686	0.00790568	0.41873	-0.0044181	0.00429295	0.305666	0.00846537	0.00648801	0.194693
cg05725804	-0.00297388	0.00355881	0.405169	0.00244037	0.00193251	0.209331	-0.00194969	0.00292063	0.505814
cg05725851	-0.0113044	0.0159991	0.481331	-0.00346786	0.00868783	0.690547	0.0175221	0.0131301	0.184796
cg05725892	0.000635952	0.00278262	0.819648	0.000310596	0.00151102	0.837519	-0.000253462	0.00228363	0.911826
cg05725907	0.00466018	0.0166204	0.779705	-0.0102982	0.00902521	0.256329	0.00418097	0.0136399	0.759785
cg05725921	0.00100699	0.00928668	0.913849	-0.0042243	0.00504286	0.404027	-0.00140492	0.00762136	0.854086
cg05725930	-0.00664768	0.0155629	0.670106	-0.0043645	0.00845099	0.606578	0.0102356	0.0127721	0.424626
cg05725940	0.031432	0.0282248	0.267865	0.0136175	0.0153266	0.376217	-0.0191138	0.0231634	0.41106
cg05726002	0.0265951	0.0342387	0.43897	0.00257289	0.0185923	0.89019	-0.00736044	0.0280989	0.793852
cg05726003	-0.0222137	0.0112412	0.0506472	0.00787627	0.0061042	0.199651	0.0150032	0.00922537	0.106747
cg05726013	0.048712	0.0205826	0.019698	-0.0140432	0.0111768	0.211611	-0.0427124	0.0168916	0.0128699
cg05726109	-0.00835426	0.0109776	0.448269	0.00279755	0.00596108	0.639783	0.00437261	0.00900907	0.628389
cg05726118	-0.0180328	0.00832026	0.0323654	0.00283296	0.00451808	0.53194	0.0117945	0.00682824	0.0869176
cg05726142	0.00134132	0.0104854	0.898443	0.00121911	0.00569377	0.830856	0.00206528	0.00860509	0.810772
cg05726166	0.0139836	0.010936	0.203703	-0.002129	0.0059385	0.72065	-0.00657513	0.00897496	0.465355
cg05726195	-0.000692773	0.0107118	0.948551	0.0012666	0.00581671	0.828026	0.000324284	0.00879089	0.970641
cg05726208	0.00912983	0.00792112	0.251576	0.00453827	0.00430133	0.293698	-0.00821972	0.00650068	0.208745
cg05726239	0.0251277	0.0120288	0.0390179	-0.0159686	0.00653189	0.0160843	-0.0180248	0.00987176	0.0705784
cg05726248	0.0116671	0.0104238	0.265463	-0.0087772	0.00566034	0.123859	-0.0049108	0.00855457	0.567102
cg05726254	-0.00534261	0.00791551	0.501121	0.00416199	0.00429829	0.335024	0.00295603	0.00649608	0.649971
cg05726258	0.0110413	0.00769997	0.154427	-0.00124543	0.00418125	0.766371	-0.00774093	0.00631919	0.223196
cg05726263	0.00116563	0.00501445	0.816618	-0.00228512	0.00272295	0.403173	0.000484022	0.00411524	0.906586
cg05726274	-0.00739627	0.0208531	0.723506	0.00245199	0.0113237	0.828971	0.00107909	0.0171137	0.949838
cg05726342	0.060787	0.0240087	0.0127577	-0.0249578	0.0130372	0.0581735	-0.0411112	0.0197034	0.0392446
cg05726356	0.00316287	0.0104274	0.762217	0.00378337	0.00566231	0.505426	-0.00834102	0.00855754	0.331848
cg05726432	-0.0045101	0.00367951	0.222918	-0.000607512	0.00199805	0.761663	0.00153383	0.00301969	0.612512
cg05726450	0.00297196	0.00405416	0.465078	-0.00324541	0.00220149	0.143288	-0.00189907	0.00332715	0.569313
cg05726497	-0.0109204	0.0141789	0.442842	0.00731183	0.00769944	0.344368	0.006789	0.0116363	0.560796
cg05726556	0.00245708	0.00628462	0.696577	0.00154445	0.00341268	0.651755	-0.00421768	0.00515764	0.415265
cg05726575	0.0149683	0.0133597	0.264983	-0.00872752	0.00725462	0.231548	-0.0119436	0.010964	0.278385
cg05726600	0.0727597	0.0250349	0.00442293	-0.0233506	0.0135945	0.0886739	-0.0526761	0.0205455	0.0117005
cg05726661	0.0144288	0.0119301	0.229084	-0.00338438	0.00647829	0.602429	-0.0074281	0.00979074	0.449663
cg05726668	-0.0020916	0.00765167	0.785096	-0.0014727	0.00415502	0.723688	0.00520818	0.00627955	0.408681
cg05726669	-0.00836562	0.0100902	0.408852	0.000931831	0.00547919	0.86527	0.00513606	0.00828078	0.536384
cg05726701	-0.0122997	0.00622876	0.0508128	0.00573775	0.00338235	0.0926418	0.00738689	0.0051118	0.151282
cg05726715	-0.0140217	0.0130395	0.284583	0.012945	0.00708073	0.0702293	0.00750559	0.0107012	0.484549
cg05726756	-0.00105302	0.00433559	0.808552	0.00111786	0.00235431	0.63586	0.00105706	0.00355811	0.766963
cg05726758	0.00906324	0.00814252	0.268102	0.0024876	0.00442156	0.574847	-0.0112933	0.00668238	0.0938585
cg05726764	0.0143355	0.0106966	0.182943	-0.00805271	0.00580847	0.168437	-0.0120622	0.00877844	0.172213
cg05726785	0.0234891	0.0148569	0.116744	-0.00516154	0.00806761	0.523642	-0.00285662	0.0121927	0.815196
cg05726854	0.0146017	0.0118423	0.220198	-0.00759243	0.00643059	0.240279	-0.00964857	0.00971866	0.322992
cg05726910	-0.000620883	0.00352225	0.860402	0.00106867	0.00191266	0.577477	-0.00273018	0.00289063	0.346988
cg05726935	-0.013441	0.00724589	0.0662764	0.00243074	0.00393467	0.538	0.00679915	0.00594653	0.255363
cg05727001	-0.00448058	0.0114848	0.697194	0.0121167	0.00623649	0.0545879	0.0040485	0.00942531	0.668374
cg05727113	-0.0111761	0.0153178	0.467178	-0.00594904	0.00831789	0.475995	0.0128575	0.012571	0.30865
cg05727149	-0.0112506	0.0109851	0.308001	-0.000656088	0.00596512	0.91262	0.0120416	0.00901519	0.184403
cg05727155	0.00141235	0.00263214	0.592643	0.000843853	0.00142931	0.556139	0.000412506	0.00216014	0.848907
cg05727165	-0.0157148	0.00907622	0.0861792	0.00406081	0.00492858	0.411762	0.0114106	0.00744864	0.128418
cg05727180	0.00711977	0.00663356	0.285487	-0.00227913	0.00360216	0.528235	-0.00836824	0.00544401	0.127129
cg05727186	-0.0020017	0.00648832	0.758279	0.0023498	0.00352329	0.506212	0.00178353	0.00532481	0.738303
cg05727199	-0.0135513	0.0134268	0.31506	0.00580805	0.00729104	0.427399	0.011643	0.0110191	0.292998
cg05727298	0.00196228	0.00924907	0.832375	0.00471651	0.00502244	0.349743	-0.00258515	0.00759049	0.734071
cg05727299	-0.00784531	0.0160972	0.626966	-0.00355239	0.00874113	0.685239	-0.00720369	0.0132106	0.586654
cg05727422	0.0165985	0.0108085	0.127485	0.0032513	0.00586922	0.580731	-0.0159684	0.00887024	0.0745671
cg05727423	-0.00291054	0.00628991	0.64447	0.00768903	0.00341555	0.0263613	-0.00143018	0.00516198	0.782253
cg05727432	-0.0155929	0.00677529	0.0232504	0.00660092	0.00367912	0.0755353	0.00996811	0.00556032	0.0757658
cg05727564	-0.00601509	0.0214794	0.779972	-0.0202891	0.0116637	0.0847438	0.00951782	0.0176276	0.590331
cg05727605	0.0106351	0.0167285	0.526261	0.00297914	0.00908392	0.743567	-0.00533843	0.0137287	0.698137
cg05727648	0.0044959	0.00519389	0.388586	0.00204258	0.00282039	0.470469	-0.00181419	0.0042625	0.671219
cg05727666	-0.0307772	0.0171948	0.076219	-0.00387507	0.00933715	0.678938	0.0190731	0.0141114	0.179272
cg05727698	0.0103829	0.0131586	0.431778	-0.0120466	0.00714542	0.0946454	-0.000766078	0.010799	0.943575
cg05727710	0.0270789	0.0136197	0.0492721	-0.0176072	0.00739578	0.0189987	-0.00981505	0.0111774	0.381794
cg05727776	-0.00162783	0.00854463	0.849261	-0.000491854	0.00463991	0.915772	9.65359e-05	0.00701238	0.989041
cg05727856	-0.00887427	0.011973	0.460157	-0.00426534	0.00650158	0.513164	0.0134549	0.00982595	0.173688
cg05727926	-0.0127918	0.00969996	0.189991	-0.0031113	0.00526728	0.555944	0.0215719	0.00796053	0.00780983
cg05727934	-0.00268528	0.0107656	0.803492	-0.00707175	0.00584595	0.228994	0.00326789	0.00883508	0.712186
cg05727959	0.00246538	0.00276132	0.373899	0.000711717	0.00149946	0.635978	-0.00253537	0.00226615	0.265663
cg05728019	0.0283149	0.0290979	0.332643	-0.00391611	0.0158008	0.804718	-0.0224499	0.02388	0.349219
cg05728071	-0.000353359	0.00216548	0.870678	-5.56801e-05	0.0011759	0.962319	-0.000489802	0.00177716	0.783365
cg05728135	0.000780209	0.00246135	0.751856	-0.000844368	0.00133656	0.528864	-0.000688727	0.00201997	0.733785
cg05728166	-0.0271904	0.0375941	0.471055	0.02138	0.0204144	0.297256	0.0204845	0.0308526	0.508114
cg05728201	0.00373937	0.00236071	0.116064	-0.00113402	0.00128191	0.378287	-0.00368046	0.00193738	0.0600899
cg05728215	0.00581605	0.00669659	0.387007	-0.00278107	0.00363639	0.446035	0.00178627	0.00549574	0.745777
cg05728216	-0.0411728	0.0191104	0.0333851	0.010078	0.0103774	0.333601	0.0254439	0.0156835	0.107594
cg05728258	-0.00383492	0.00699683	0.584738	0.00172573	0.00379943	0.650574	0.00406248	0.00574214	0.48076
cg05728281	0.00273126	0.00798177	0.732863	-0.00259124	0.00433427	0.55117	0.00404741	0.00655045	0.53793
cg05728282	-0.000677617	0.00640084	0.915883	0.00270973	0.00347579	0.4373	-0.00160156	0.00525302	0.761031
cg05728295	0.0127923	0.00921605	0.167928	0.00319971	0.00500451	0.523915	-0.00498265	0.0075634	0.511411
cg05728331	0.00901789	0.00824916	0.276699	-0.0045523	0.00447947	0.311736	-0.0104903	0.00676989	0.124121
cg05728337	0.00117003	0.00341019	0.732179	-0.000838521	0.00185181	0.651576	-0.00155619	0.00279867	0.579307
cg05728394	0.00589136	0.0147131	0.689627	0.0106866	0.00798953	0.183793	-0.00203249	0.0120747	0.866636
cg05728440	0.00153114	0.00803308	0.849187	-0.00475238	0.00436213	0.278331	0.00357295	0.00659256	0.588938
cg05728446	0.0056209	0.00786297	0.476212	0.00923429	0.00426976	0.032728	-0.0084559	0.00645295	0.192793
cg05728509	0.000233804	0.00752904	0.975283	-0.00626053	0.00408843	0.128571	0.00248033	0.00617891	0.688891
cg05728519	-0.00257235	0.00326047	0.431838	0.000731087	0.0017705	0.680465	0.0029752	0.00267579	0.268607
cg05728553	-0.0193434	0.0181483	0.288826	-0.0126667	0.00985493	0.20138	0.0144245	0.0148939	0.334929
cg05728554	-0.0305058	0.0202281	0.134398	0.0119084	0.0109843	0.280678	0.00625369	0.0166007	0.707113
cg05728588	0.00105363	0.00834543	0.899763	0.000954946	0.00453174	0.833493	0.00167112	0.00684889	0.807687
cg05728596	9.67994e-05	0.00907956	0.991513	0.00110149	0.00493039	0.823633	0.00334355	0.00745138	0.65452
cg05728600	-0.0108555	0.00691321	0.119228	0.00313847	0.00375402	0.40495	0.00577401	0.00567351	0.311047
cg05728612	0.0016999	0.00611461	0.781529	-0.00237128	0.00332036	0.476639	-0.00145293	0.00501811	0.772716
cg05728613	-0.0065991	0.011476	0.566441	0.00604998	0.00623169	0.333758	-0.00442411	0.00941806	0.639466
cg05728656	-0.00690829	0.0117554	0.557958	0.00510697	0.00638341	0.425414	0.0056441	0.00964736	0.559719
cg05728667	-0.00231477	0.00227065	0.310237	0.000260572	0.00123301	0.833021	0.00213256	0.00186347	0.25494
cg05728687	-0.0156404	0.0102074	0.128331	0.00438002	0.00554285	0.431106	0.0171124	0.008377	0.0434645
cg05728719	-0.0113223	0.00995152	0.257699	0.00241039	0.00540389	0.65644	0.00465952	0.00816698	0.569481
cg05728754	0.00442975	0.00392453	0.261465	-0.00268727	0.0021311	0.209985	-0.00276496	0.00322077	0.392495
cg05728756	0.0270939	0.0227728	0.236706	0.00543373	0.0123661	0.661229	-0.0340816	0.0186891	0.0709263
cg05728786	0.00364271	0.00364407	0.319685	-0.00103055	0.00197881	0.603556	5.49787e-05	0.0029906	0.985366
cg05728853	0.00478653	0.00635153	0.452698	2.10087e-05	0.00344901	0.995151	-0.0017953	0.00521255	0.731189
cg05728882	-0.00315442	0.00743517	0.672207	-0.000306735	0.00403745	0.939579	0.00100249	0.00610187	0.869802
cg05728902	-0.0119395	0.0102937	0.248607	0.0174647	0.00558968	0.00227786	0.010797	0.00844778	0.203911
cg05728921	0.00222812	0.0110567	0.840667	-0.00291034	0.00600404	0.628832	-0.00331535	0.00907401	0.715538
cg05728951	0.000372421	0.00722571	0.958988	0.00450179	0.00392371	0.253735	-0.00229188	0.00592997	0.69988
cg05728973	-0.0233108	0.0206714	0.261908	0.00216301	0.011225	0.847553	0.0196527	0.0169646	0.249187
cg05729000	0.00349226	0.00797693	0.662393	0.00424338	0.00433164	0.329421	-0.00134669	0.00654648	0.837396
cg05729015	-0.0276366	0.0229558	0.231211	0.00137108	0.0124655	0.912617	0.00690387	0.0188393	0.714725
cg05729047	-0.0183355	0.0107242	0.0901356	0.0129429	0.00582347	0.0282918	0.00903295	0.0088011	0.306982
cg05729088	-0.00622072	0.00979521	0.526697	0.00181044	0.00531901	0.734226	0.00732592	0.0080387	0.364114
cg05729093	0.00325579	0.0034288	0.344426	0.000357192	0.00186191	0.84822	-0.00290725	0.00281394	0.303794
cg05729118	0.00208452	0.00608245	0.73247	-0.00199156	0.0033029	0.547768	-0.00295011	0.00499172	0.555733
cg05729185	0.0116324	0.00823664	0.160691	-0.00508442	0.00447267	0.258103	-0.00683104	0.00675962	0.314442
cg05729199	0.00563612	0.00938345	0.549313	-0.0092691	0.00509541	0.0716153	0.00436054	0.00770078	0.57238
cg05729200	-0.00183774	0.00951675	0.847232	-0.00172301	0.00516779	0.739458	-9.90463e-06	0.00781017	0.99899
cg05729249	0.013034	0.00560927	0.0219815	0.00161643	0.00304595	0.596709	-0.0124509	0.0046034	0.00792405
cg05729309	-0.00449028	0.00360845	0.216004	0.00289542	0.00195946	0.142357	0.00150816	0.00296137	0.611578
cg05729352	0.00635937	0.0088574	0.474296	-0.00486353	0.00480976	0.314149	-0.00188624	0.00726906	0.795744
cg05729353	-0.0134326	0.00686586	0.0529483	0.00367766	0.0037283	0.326094	0.00710041	0.00563465	0.210288
cg05729387	0.013153	0.0148811	0.378693	0.0102073	0.00808074	0.209203	-0.0146851	0.0122126	0.231767
cg05729406	0.000849382	0.00829369	0.918615	0.000148619	0.00450365	0.973735	0.00074015	0.00680644	0.913605
cg05729450	0.00524607	0.0148431	0.724438	0.00429423	0.00806009	0.595263	-0.00476246	0.0121814	0.696581
cg05729453	-0.00703131	0.0067798	0.301965	0.00293869	0.00368157	0.426465	0.00636851	0.00556402	0.254864
cg05729458	0.00077654	0.00296252	0.793718	0.000118555	0.00160871	0.941386	0.000664234	0.00243127	0.785208
cg05729480	0.00232532	0.0190871	0.903259	0.0234343	0.0103647	0.0257285	-0.00183579	0.0156644	0.906919
cg05729490	0.0132672	0.0153645	0.389745	-0.000492734	0.00834326	0.953013	-0.00488148	0.0126093	0.699406
cg05729566	0.0113229	0.0149568	0.450645	0.00782693	0.00812185	0.337316	-0.00983024	0.0122747	0.424942
cg05729577	-0.00228116	0.017091	0.894064	0.00197997	0.00928076	0.831455	-0.0114989	0.0140262	0.414093
cg05729683	-0.0118314	0.0197053	0.549462	0.0205049	0.0107004	0.0579252	-0.00746318	0.0161717	0.645353
cg05729743	0.0142109	0.0119509	0.236957	-0.0136783	0.00648957	0.0373256	-0.00973409	0.00980779	0.323139
cg05729783	0.0036875	0.00916974	0.688363	-0.000716553	0.00497936	0.885839	0.00232993	0.00752539	0.757444
cg05729794	-0.00126432	0.00883909	0.886523	0.000154742	0.00479981	0.97434	0.00606129	0.00725404	0.405205
cg05729827	0.00925161	0.0088445	0.297841	-0.00333788	0.00480275	0.488525	-0.003637	0.00725847	0.617324
cg05729836	-0.0103305	0.00817757	0.209163	-0.00125606	0.00444059	0.777817	0.00909264	0.00671114	0.178239
cg05729908	-0.000211123	0.00274376	0.938806	0.000292641	0.00148992	0.844649	-0.00151642	0.00225174	0.502078
cg05729948	-0.00221504	0.00257946	0.392361	-0.000149647	0.0014007	0.915113	0.000751274	0.0021169	0.723349
cg05729984	-0.00934434	0.00364421	0.0116912	0.000386706	0.00197888	0.845427	0.00734094	0.00299071	0.0156725
cg05729995	-0.00369665	0.00271935	0.176804	0.00080429	0.00147666	0.587085	0.00383955	0.0022317	0.088161
cg05730027	0.0155989	0.0164487	0.345037	-0.00832731	0.00893198	0.353222	-0.00951296	0.013499	0.482478
cg05730038	0.00352809	0.00781836	0.652693	0.00271734	0.00424553	0.523473	-0.00613122	0.00641635	0.341388
cg05730092	0.00960227	0.00827128	0.248189	-0.00541205	0.00449148	0.230805	-0.00847191	0.00678804	0.214658
cg05730095	-0.0123419	0.0115181	0.286281	-0.00340995	0.00625458	0.586725	0.00638317	0.00945265	0.500916
cg05730099	0.00319126	0.0043549	0.46524	0.000356202	0.0023648	0.880546	-0.00447642	0.00357396	0.213041
cg05730105	0.0204552	0.0121687	0.0956062	-0.00920618	0.00660785	0.166363	-0.00511455	0.00998655	0.609577
cg05730108	-0.0149472	0.0932215	0.872907	0.00608069	0.0506212	0.904606	0.0433664	0.0765047	0.571974
cg05730122	-0.0205345	0.017681	0.247997	0.0104152	0.00960114	0.280389	0.00104816	0.0145104	0.942546
cg05730183	0.0153189	0.00885286	0.0863659	-0.00446569	0.00480729	0.354953	-0.0179789	0.00726533	0.0148649
cg05730215	0.00744185	0.0106695	0.486967	-0.00246706	0.00579374	0.671075	-0.0105853	0.00875618	0.229297
cg05730255	-0.00156357	0.0172415	0.927907	0.00485368	0.00936251	0.605209	-0.000941278	0.0141497	0.947082
cg05730269	0.00110505	0.00812477	0.892062	-0.00480256	0.00441192	0.278735	0.000893578	0.00666781	0.893637
cg05730283	0.0053952	0.00307109	0.0817399	-0.00252189	0.00166767	0.133344	-0.00235312	0.00252037	0.352534
cg05730301	0.00148272	0.00536643	0.782839	-0.000272177	0.00291408	0.925755	5.66906e-05	0.0044041	0.989753
cg05730348	0.00228017	0.00690241	0.741768	-0.00193788	0.00374815	0.606179	-0.00155749	0.00566464	0.783872
cg05730365	0.000129788	0.00274851	0.962423	-0.000212285	0.0014925	0.887155	-0.00142602	0.00225564	0.528566
cg05730368	-0.00808287	0.0192487	0.675364	0.0106176	0.0104524	0.311952	-0.0107375	0.015797	0.498112
cg05730369	0.0106628	0.00436927	0.0162669	-0.00424592	0.0023726	0.0762758	-0.00809	0.00358575	0.0260383
cg05730375	-0.00356104	0.00695327	0.609581	0.00324285	0.00377577	0.392287	0.00416017	0.00570639	0.467528
cg05730385	-0.00690397	0.0069367	0.321784	-0.00247119	0.00376678	0.513163	0.0108923	0.00569279	0.0583023
cg05730460	0.00374555	0.00363422	0.304973	-0.00171587	0.00197346	0.386481	-0.0026094	0.00298252	0.383536
cg05730485	-0.02111	0.0103743	0.0442731	0.00905943	0.00563348	0.110671	0.0211423	0.00851397	0.0145285
cg05730486	-0.00362788	0.0133191	0.785839	-0.00955239	0.00723255	0.189326	0.00461275	0.0109307	0.673848
cg05730537	-0.00964903	0.0180847	0.594731	-0.000776202	0.00982036	0.937144	0.00230327	0.0148417	0.876956
cg05730653	-0.00758162	0.00476274	0.114286	0.00285187	0.00258627	0.272565	0.00719603	0.00390867	0.0683104
cg05730676	0.00674842	0.00801369	0.401553	-0.000575754	0.0043516	0.894982	-0.00673491	0.00657665	0.308052
cg05730726	-0.00307888	0.0122326	0.801747	0.00189035	0.00664256	0.776499	0.0011127	0.010039	0.911947
cg05730765	0.0114024	0.0225489	0.614096	0.00147938	0.0122445	0.904054	-0.00614335	0.0185053	0.740538
cg05730769	0.00180155	0.0069428	0.795746	-0.000352951	0.00377009	0.925582	-0.00609981	0.0056978	0.286712
cg05730789	-0.00214754	0.0106694	0.840851	-0.00444818	0.00579369	0.444273	-0.000448411	0.0087561	0.95925
cg05730916	0.00125736	0.00964751	0.896543	-0.00540066	0.0052388	0.304851	-0.00126631	0.00791748	0.873223
cg05730975	-0.0134592	0.0133102	0.31414	-0.000268328	0.0072277	0.970453	0.00300994	0.0109233	0.78341
cg05730992	-0.000431335	0.00281443	0.878475	0.00116414	0.00152829	0.447854	0.00024145	0.00230973	0.916935
cg05730996	-0.00699666	0.0079615	0.381419	0.00197474	0.00432326	0.648737	0.0035598	0.00653382	0.586975
cg05731136	0.0113681	0.0141156	0.422351	-0.00758264	0.00766505	0.324713	-0.0207062	0.0115843	0.0766208
cg05731156	0.00563379	0.00367022	0.127655	-0.00350681	0.00199301	0.0812634	-0.00492328	0.00301207	0.105009
cg05731183	-0.00180426	0.00231781	0.437984	0.00113281	0.00125862	0.370066	0.000915221	0.00190217	0.631369
cg05731191	0.0048027	0.00829814	0.563929	0.000341528	0.00450607	0.939721	-0.00352767	0.00681009	0.605494
cg05731212	-0.00197086	0.0113458	0.862414	0.00606438	0.006161	0.32712	0.00313962	0.00931123	0.736619
cg05731218	0.0224224	0.00686042	0.00144382	-0.00965917	0.00372535	0.0108127	-0.0102844	0.00563019	0.0704637
cg05731278	-0.0289049	0.0284818	0.312402	3.65891e-05	0.0154662	0.998117	0.0174799	0.0233743	0.456161
cg05731321	0.0101753	0.0181714	0.576641	-0.00484468	0.00986743	0.624421	0.00450025	0.0149128	0.763397
cg05731468	-0.00385188	0.0126143	0.76067	-0.0012618	0.00684982	0.854188	0.0049152	0.0103522	0.635874
cg05731491	-0.0025218	0.00858405	0.769481	-0.00173706	0.00466132	0.710124	0.0036378	0.00704473	0.606621
cg05731556	-0.00994065	0.0086044	0.250472	-0.00156586	0.00467237	0.738164	0.00168834	0.00706143	0.811478
cg05731560	0.0031417	0.010157	0.757668	0.00158315	0.00551547	0.774622	-0.00200543	0.00833561	0.810324
cg05731566	0.00121624	0.00874327	0.889621	-0.0057826	0.00474778	0.225846	-0.000579732	0.0071754	0.935752
cg05731581	-0.00119865	0.00772705	0.877008	-0.00707165	0.00419595	0.0947556	0.00205962	0.00634141	0.745957
cg05731594	-0.0269977	0.016881	0.112624	0.0060153	0.00916675	0.513061	0.0286437	0.0138539	0.0410274
cg05731680	0.00323024	0.0198	0.870705	0.00888312	0.0107518	0.410481	0.000286755	0.0162494	0.985952
cg05731691	0.00567106	0.00307494	0.067833	-0.00354429	0.00166976	0.0360275	-0.00266767	0.00252353	0.292774
cg05731713	0.00144893	0.00400239	0.718034	-0.00170221	0.00217338	0.435188	-0.00048099	0.00328466	0.883846
cg05731717	0.00658213	0.00987709	0.506549	-0.00125204	0.00536347	0.815854	-0.000471733	0.0081059	0.953698
cg05731731	0.015621	0.00944178	0.100886	-0.00725818	0.00512709	0.159702	-0.012987	0.00774865	0.0965719
cg05731788	-0.00875865	0.00815341	0.28507	-0.00411837	0.00442747	0.354312	0.0073531	0.00669131	0.27421
cg05731801	-0.0455292	0.0211729	0.0337168	0.0145442	0.0114973	0.208542	0.0414093	0.0173761	0.0188811
cg05731808	-0.00909377	0.0116643	0.437285	0.00246157	0.00633394	0.6983	0.00761808	0.00957259	0.427849
cg05731816	0.0014749	0.00704854	0.834641	0.00391895	0.0038275	0.308133	-0.00346528	0.00578457	0.550368
cg05731838	-0.0026536	0.00940181	0.778288	0.00498248	0.00510538	0.331242	0.00216848	0.00771585	0.779206
cg05731859	0.00922891	0.0157186	0.558317	0.0105885	0.00853552	0.217421	-0.0127679	0.0128999	0.324457
cg05731861	0.00570547	0.0186709	0.760502	-0.00643465	0.0101387	0.526967	-0.00177	0.0153228	0.908248
cg05731870	-0.00108198	0.00350548	0.75817	-0.00059924	0.00190355	0.753509	6.55525e-05	0.00287687	0.981862
cg05731995	0.00217787	0.0087768	0.804489	-0.00299025	0.00476599	0.531687	-0.00564558	0.00720291	0.434847
cg05732044	-0.00879403	0.0281337	0.755192	0.0212118	0.0152772	0.167802	0.00276498	0.0230887	0.904896
cg05732089	-0.00394554	0.0140895	0.779977	0.00137963	0.00765088	0.85723	0.00475408	0.0115629	0.681763
cg05732130	-0.00235133	0.00300478	0.435585	0.000662648	0.00163166	0.685444	0.00307578	0.00246595	0.214937
cg05732191	-0.0114451	0.0102384	0.266058	0.0113466	0.00555964	0.0436565	0.00196288	0.00840238	0.815722
cg05732278	-0.0194831	0.00813662	0.0183339	0.00804521	0.00441836	0.0713463	0.0101495	0.00667753	0.131395
cg05732300	-0.00232475	0.00259132	0.371611	-0.000731045	0.00140714	0.604439	0.00165409	0.00212664	0.43836
cg05732336	0.0479405	0.0143524	0.00114372	-0.00670264	0.00779367	0.391653	-0.0480547	0.0117787	8.56117e-05
cg05732436	0.003896	0.00371431	0.296516	0.00188984	0.00201695	0.350822	-0.00658019	0.00304825	0.0330485
cg05732487	-0.0281233	0.0113374	0.0146317	0.0013735	0.00615644	0.823871	0.0182319	0.00930433	0.052583
cg05732511	0.00995497	0.0126122	0.431627	-0.00783433	0.00684868	0.25514	-0.00593112	0.0103505	0.567796
cg05732579	0.00253593	0.00805751	0.753563	-0.00361662	0.0043754	0.410264	-0.00791024	0.00661261	0.234176
cg05732643	0.0175996	0.00650033	0.00786227	0.00119656	0.00352982	0.735266	-0.0145401	0.00533467	0.00747029
cg05732646	-0.000420399	0.0027903	0.880516	-4.95687e-05	0.00151519	0.973962	0.00127602	0.00228993	0.578504
cg05732662	-0.00859243	0.00407303	0.0371616	0.00372416	0.00221174	0.0950528	0.0061724	0.00334264	0.0674982
cg05732684	0.0150863	0.0157111	0.339045	3.26216e-05	0.00853148	0.996956	-0.0131199	0.0128938	0.311129
cg05732725	-0.00245325	0.0129863	0.850511	0.00536497	0.00705183	0.448409	-0.00867444	0.0106575	0.417446
cg05732749	-0.00129611	0.0022886	0.57232	-0.000456277	0.00124276	0.714213	0.00171916	0.0018782	0.362025
cg05732750	-0.00707559	0.0121072	0.560142	-0.00178108	0.00657449	0.786969	-0.0015116	0.00993613	0.879362
cg05732767	0.00930728	0.00951327	0.33005	-0.00937395	0.00516591	0.0723138	-0.00106602	0.00780732	0.891643
cg05732794	-0.00138511	0.00384134	0.719104	0.000681181	0.00208593	0.744621	0.00180732	0.0031525	0.567613
cg05732795	-0.00978912	0.00608497	0.11054	-0.00380369	0.00330426	0.252168	0.0116473	0.00499379	0.0215017
cg05732832	0.00778501	0.00475526	0.10446	-0.00435134	0.00258221	0.0947994	-0.00568349	0.00390253	0.148141
cg05732866	0.0198887	0.0588488	0.736035	0.030549	0.0319561	0.341185	-0.0345775	0.0482958	0.475538
cg05732876	0.0202248	0.00668651	0.00309819	-0.00102404	0.00363092	0.778448	-0.0163942	0.00548746	0.00346797
cg05732979	0.00534273	0.0108704	0.624058	-0.011882	0.00590287	0.0465656	0.00262509	0.0089211	0.769117
cg05733016	0.021837	0.0150108	0.148584	-0.0116697	0.00815115	0.155076	-0.0192994	0.012319	0.120071
cg05733063	-0.00522067	0.0152234	0.7323	0.00976134	0.00826663	0.240224	-0.00430835	0.0124935	0.730868
cg05733104	-0.0271532	0.0189483	0.154689	0.00470121	0.0102893	0.648642	0.0233918	0.0155504	0.135382
cg05733135	-0.00236179	0.00260279	0.366175	0.000513559	0.00141337	0.717035	0.000920276	0.00213605	0.667435
cg05733139	0.00745144	0.0112532	0.509251	-0.00242137	0.00611071	0.692688	-0.00866054	0.00923521	0.350415
cg05733154	-0.00313885	0.0117093	0.789152	-0.00134431	0.00635842	0.832949	0.00295923	0.00960958	0.758706
cg05733164	-0.0239538	0.0206813	0.249277	-0.00179501	0.0112304	0.873304	0.00598103	0.0169727	0.725219
cg05733181	0.00135598	0.00394974	0.732022	-8.81113e-05	0.00214479	0.967305	-0.00247033	0.00324146	0.447629
cg05733203	-0.00548384	0.00829951	0.510159	0.000154307	0.00450681	0.972749	0.00761224	0.00681122	0.266171
cg05733285	0.0104682	0.00941359	0.268548	-0.00316882	0.00511178	0.536602	0.00266862	0.00772551	0.730431
cg05733340	0.00393074	0.0158777	0.804934	-0.00954166	0.00862193	0.270849	-0.000533033	0.0130305	0.967444
cg05733361	0.000890738	0.00302811	0.769193	0.000299393	0.00164433	0.855858	-0.00177124	0.0024851	0.477514
cg05733372	0.00492593	0.00766855	0.52198	-0.00484681	0.00416418	0.246971	-0.00505241	0.0062934	0.423815
cg05733406	-0.00413075	0.0119803	0.730907	-0.00231666	0.00650556	0.722444	0.00588631	0.00983196	0.55061
cg05733457	-0.00226861	0.00229294	0.324645	0.000917407	0.00124512	0.46281	0.00154793	0.00188177	0.412519
cg05733463	-0.0259395	0.0210065	0.219523	0.0166137	0.0114069	0.148116	-0.00234857	0.0172395	0.891887
cg05733497	0.00153661	0.00752445	0.838562	-0.00829052	0.00408593	0.044869	0.000462496	0.00617514	0.940433
cg05733554	-0.00274867	0.00207758	0.188574	-0.000373099	0.00112817	0.741491	0.00287026	0.00170502	0.0951309
cg05733557	0.0163713	0.0228227	0.474693	0.0143376	0.0123932	0.249822	-0.0130884	0.0187301	0.486158
cg05733575	0.00503327	0.0118844	0.672745	-0.00508154	0.0064535	0.432737	-0.00113841	0.00975329	0.907295
cg05733623	-0.00293951	0.00354571	0.408881	0.00255776	0.00192539	0.186783	-0.000178144	0.00290988	0.951295
cg05733633	-0.0314412	0.0166046	0.0609154	0.00969114	0.00901665	0.284814	0.0190002	0.013627	0.166036
cg05733703	-0.0228325	0.0114458	0.0485337	0.0148235	0.0062153	0.0187893	0.0159996	0.00939329	0.0913344
cg05733780	0.000953742	0.0142112	0.946614	-0.00632673	0.00771697	0.414076	0.00524444	0.0116628	0.653831
cg05733801	0.011116	0.00667772	0.0988299	0.000314386	0.00362614	0.931068	-0.00829182	0.00548025	0.133138
cg05733869	-0.0323738	0.0136529	0.0194694	-0.000160062	0.00741381	0.982814	0.0273401	0.0112046	0.0162815
cg05733891	0.0046626	0.0110525	0.673952	-0.00954361	0.00600175	0.114674	0.00624127	0.00907054	0.49285
cg05733895	0.007953	0.0137886	0.565266	-0.00339933	0.00748751	0.650723	-0.00180552	0.011316	0.873524
cg05733905	0.00149469	0.00266847	0.576529	8.3054e-05	0.00144904	0.954397	-0.00290319	0.00218995	0.18769
cg05733917	0.00528421	0.00819922	0.520608	0.000771884	0.00445235	0.862683	6.95488e-05	0.00672891	0.991772
cg05733931	-0.00251888	0.00666243	0.706105	0.00189401	0.00361784	0.601665	-0.00139419	0.0054677	0.799209
cg05734020	0.00284057	0.00371732	0.446418	0.000158111	0.00201858	0.93771	-0.00160073	0.00305072	0.600843
cg05734024	0.00223367	0.00763403	0.770384	-0.000851911	0.00414544	0.837557	-0.00516275	0.00626507	0.411692
cg05734041	-0.000374414	0.00864079	0.965516	-0.00373973	0.00469213	0.427155	-2.77051e-05	0.00709129	0.99689
cg05734077	0.0121691	0.0110761	0.274305	0.00924718	0.00601453	0.127049	-0.0115714	0.00908986	0.205701
cg05734154	-0.00645578	0.0077894	0.409018	-0.00246995	0.00422981	0.560457	0.0048635	0.00639258	0.448401
cg05734185	-0.00277606	0.00563244	0.623087	0.00114434	0.00305853	0.709015	0.00304135	0.00462241	0.51194
cg05734195	0.00756056	0.00997984	0.45032	-0.00824531	0.00541926	0.131009	-0.0117729	0.00819022	0.153433
cg05734220	0.00342588	0.00416136	0.412142	9.27863e-05	0.00225971	0.967322	-0.00510539	0.00341513	0.137795
cg05734295	0.00268194	0.00940943	0.77616	-0.00386181	0.00510952	0.451381	-0.00428517	0.0077221	0.580074
cg05734306	-0.00364753	0.00988818	0.712928	0.00603701	0.00536949	0.263326	-0.00362932	0.008115	0.655584
cg05734400	-0.00273956	0.00499699	0.584637	0.00118035	0.00271347	0.664418	-0.0019935	0.00410091	0.627855
cg05734456	-0.0119652	0.00690963	0.086137	0.00347913	0.00375207	0.355823	0.00529853	0.00567057	0.352149
cg05734494	0.00210536	0.00503146	0.676443	0.00469564	0.00273219	0.0884937	-0.0039072	0.0041292	0.346102
cg05734522	0.00507825	0.011677	0.664491	-0.00285781	0.00634084	0.653093	0.00121183	0.00958301	0.899602
cg05734592	0.00724478	0.0131943	0.584061	-0.00498945	0.00716479	0.487657	-0.00296708	0.0108283	0.784589
cg05734597	0.0003884	0.00253367	0.878446	-0.00079158	0.00137584	0.566233	0.000109993	0.00207932	0.957909
cg05734611	0.0102739	0.00642824	0.112856	-0.00460467	0.00349067	0.189863	-0.00500126	0.0052755	0.3452
cg05734675	-0.0102861	0.0304363	0.736041	-0.0108379	0.0165275	0.513354	-0.000922002	0.0249783	0.970622
cg05734691	-0.000989742	0.0116592	0.932504	0.00426372	0.00633119	0.502075	0.00468661	0.00956844	0.625251
cg05734722	0.0393626	0.0650432	0.546308	-0.0245673	0.0353198	0.488168	0.000375515	0.0533794	0.9944
cg05734744	-0.00263046	0.00859165	0.760058	-0.000923504	0.00466544	0.843453	-0.00206314	0.00705096	0.770376
cg05734780	0.0328313	0.0153915	0.0351415	-0.000830653	0.00835791	0.921013	-0.0317376	0.0126314	0.0134352
cg05734790	-0.00889693	0.0101699	0.383575	0.00388704	0.00552249	0.483009	0.0031354	0.00834624	0.707889
cg05734866	-0.0107579	0.00662258	0.107146	0.00375189	0.0035962	0.2991	0.00563039	0.00543499	0.302496
cg05734877	0.00258945	0.00255455	0.312969	-0.00228684	0.00138718	0.102091	-9.01621e-05	0.00209646	0.965774
cg05734973	0.000782013	0.00438639	0.85883	-0.0010534	0.0023819	0.659174	-0.00129533	0.0035998	0.719661
cg05735009	0.000684066	0.00251713	0.786313	-3.36545e-05	0.00136686	0.980401	-0.00103825	0.00206575	0.616251
cg05735015	-0.00719425	0.0137129	0.600894	0.0039669	0.00744639	0.595297	-0.00671176	0.0112539	0.552136
cg05735029	-0.00136888	0.00829785	0.869272	0.000712668	0.00450591	0.874618	0.00125842	0.00680985	0.853731
cg05735075	-0.00768265	0.0208236	0.712882	0.0203207	0.0113076	0.0750668	0.000842724	0.0170894	0.96076
cg05735112	0.00716961	0.00895674	0.425164	-0.00422824	0.0048637	0.386551	0.00367441	0.00735059	0.618158
cg05735126	-0.0523419	0.0223415	0.0209369	0.0116747	0.0121319	0.338004	0.0565136	0.0183351	0.00259664
cg05735147	0.0278041	0.0228916	0.22712	-0.0191263	0.0124306	0.126762	-0.0142456	0.0187866	0.449902
cg05735373	0.00251179	0.00740012	0.734937	-9.58685e-05	0.00401842	0.98101	-0.00106806	0.0060731	0.860722
cg05735384	0.000186316	0.00422671	0.96492	-0.00162368	0.00229519	0.480799	7.00432e-05	0.00346876	0.983926
cg05735395	0.000488975	0.0125855	0.969079	-0.00485226	0.00683417	0.479207	0.00422515	0.0103286	0.683281
cg05735467	-0.0372938	0.0242599	0.127101	-0.013037	0.0131736	0.324526	0.0315391	0.0199095	0.116036
cg05735502	-0.000714527	0.00255158	0.779978	0.000958222	0.00138556	0.490661	-0.000186687	0.00209403	0.929123
cg05735547	-0.0091851	0.00684393	0.182334	0.00105377	0.0037164	0.77729	0.0102103	0.00561665	0.071808
cg05735590	0.00150358	0.0117072	0.898041	0.00271945	0.00635724	0.669653	-0.0036988	0.0096078	0.700996
cg05735639	-0.0155144	0.0109918	0.160936	0.000846321	0.0059688	0.887505	0.0105337	0.00902075	0.245445
cg05735674	-0.00335585	0.0029869	0.263661	0.00304973	0.00162195	0.0627142	0.000551303	0.00245128	0.822471
cg05735692	-0.00477168	0.00507313	0.348982	0.00305695	0.00275481	0.269558	0.00362497	0.0041634	0.385827
cg05735765	0.00748824	0.0052418	0.155964	-0.00630776	0.00284641	0.0287477	-0.0025767	0.00430183	0.550419
cg05735778	0.00574162	0.00705847	0.417725	-0.00527353	0.0038329	0.17166	-0.00637617	0.00579272	0.273421
cg05735782	0.00920043	0.00920783	0.319893	-0.0108711	0.00500004	0.0318333	-0.00609727	0.00755665	0.421479
cg05735786	-0.0356763	0.025244	0.160402	0.0169872	0.013708	0.217903	0.0128793	0.0207171	0.535441
cg05735850	0.0290374	0.0134109	0.0325321	-0.00133174	0.0072824	0.855235	-0.0219717	0.011006	0.0483674
cg05735922	-0.020609	0.0213974	0.337581	0.0119665	0.0116192	0.30532	0.0129447	0.0175603	0.462596
cg05735955	0.00357788	0.0137429	0.795086	0.00135752	0.0074627	0.85599	-0.0154897	0.0112785	0.172427
cg05736011	0.00577092	0.0116523	0.621405	-0.00609964	0.00632746	0.337163	0.000305456	0.00956279	0.974576
cg05736120	1.52124e-05	0.0021589	0.994391	-0.000114951	0.00117233	0.922069	-0.00123086	0.00177176	0.488701
cg05736186	-0.00159013	0.00722847	0.826293	0.000917421	0.00392521	0.815633	0.00203745	0.00593224	0.731912
cg05736236	-0.00768217	0.00751353	0.308814	0.00690224	0.00408001	0.0935299	0.00219492	0.00616618	0.722552
cg05736312	-0.0165433	0.0110502	0.137231	0.010003	0.00600051	0.0983553	0.0161592	0.00906867	0.0775286
cg05736378	-0.000419599	0.00233354	0.857631	0.00148586	0.00126716	0.243493	0.00168173	0.00191508	0.381775
cg05736393	-0.00327732	0.0102084	0.748787	-0.00482763	0.00554336	0.385713	0.00461327	0.00837777	0.582986
cg05736420	-0.00112123	0.0123017	0.927543	0.00110992	0.00668006	0.868341	0.00218388	0.0100957	0.829141
cg05736424	0.0160478	0.00857893	0.0640569	-0.0114078	0.00465854	0.0159125	-0.00837023	0.00704052	0.237053
cg05736435	0.00163584	0.00960314	0.865052	-0.00107704	0.00521471	0.836752	-0.00693426	0.00788107	0.380852
cg05736499	0.00144806	0.0113231	0.898473	0.00350317	0.00614865	0.570012	-0.00452903	0.00929256	0.626957
cg05736516	0.00283036	0.0144164	0.844715	-0.000736851	0.0078284	0.925181	-0.00110372	0.0118312	0.925844
cg05736547	0.0108195	0.00935207	0.249816	-0.00289337	0.00507837	0.570013	-0.00683317	0.00767502	0.375241
cg05736629	0.00199032	0.00983663	0.840026	0.00435681	0.0053415	0.416461	-0.011319	0.00807269	0.16369
cg05736642	0.000616811	0.00763781	0.935781	0.00356497	0.00414749	0.391907	-0.00297055	0.00626817	0.636504
cg05736682	0.00122585	0.0081377	0.880537	-0.00251667	0.00441894	0.570165	0.00289327	0.00667842	0.665699
cg05736730	0.000548433	0.0120981	0.963925	-0.00125166	0.00656955	0.849249	-0.00536472	0.00992866	0.590064
cg05736760	0.00972145	0.0131442	0.461119	0.000336681	0.00713759	0.962463	-0.0121849	0.0107872	0.261114
cg05736768	-0.00160021	0.00918776	0.862054	0.00197852	0.00498915	0.692456	-0.00229825	0.00754018	0.761094
cg05736779	0.0108581	0.00900727	0.230603	-0.00350749	0.00489114	0.474826	-0.00827568	0.00739206	0.26535
cg05736785	0.00199865	0.00923451	0.829052	0.0013894	0.00501453	0.782242	-0.000561129	0.00757854	0.941112
cg05736824	-0.00793106	0.0105363	0.453214	-0.00291383	0.00572141	0.611572	0.00961725	0.00864686	0.268466
cg05736847	-0.0125771	0.0146574	0.392719	0.00388467	0.00795928	0.626473	0.0207679	0.012029	0.0870668
cg05736869	-0.00186187	0.0130825	0.88709	0.000507107	0.00710409	0.943223	0.00617146	0.0107365	0.566594
cg05736890	0.0196551	0.01182	0.099187	-0.0113256	0.00641853	0.0804196	-0.0163177	0.00970043	0.0953739
cg05736906	0.026025	0.0145046	0.0755188	-0.00477632	0.0078763	0.545488	-0.00768561	0.0119036	0.519847
cg05736967	0.00276634	0.00957941	0.773294	0.00491805	0.00520182	0.346502	-0.00467369	0.0078616	0.553401
cg05736987	0.00156273	0.00709245	0.826017	-0.00105454	0.00385135	0.784743	-0.00413583	0.00582061	0.478867
cg05737000	0.000935962	0.0186491	0.960064	-0.0135891	0.0101269	0.182396	0.00111814	0.0153049	0.941893
cg05737004	-0.0211617	0.0146006	0.150079	0.000290292	0.00792845	0.970859	0.00690953	0.0119824	0.565361
cg05737007	0.0132356	0.011117	0.236383	-0.00674422	0.00603674	0.266344	0.00243532	0.00912342	0.790022
cg05737077	0.0153467	0.00827417	0.0663061	-0.00177724	0.00449305	0.6932	-0.0196624	0.00679042	0.00456561
cg05737153	0.0104799	0.0129346	0.41956	-0.00012359	0.00702376	0.985993	-0.00467162	0.0106151	0.660735
cg05737231	-0.00656463	0.00796108	0.411389	0.00696375	0.00432303	0.110078	0.00297498	0.00653347	0.649759
cg05737325	0.0157659	0.0121997	0.198956	-0.00982357	0.00662471	0.140969	-0.00796287	0.010012	0.428134
cg05737347	-0.00742194	0.00825224	0.370412	0.000614582	0.00448114	0.891164	0.00752448	0.00677242	0.26897
cg05737417	-0.00542755	0.00251432	0.03305	0.000989939	0.00136533	0.469957	0.00349204	0.00206344	0.0934127
cg05737522	0.00443773	0.0153509	0.77306	-0.00484324	0.00833588	0.562421	-0.0011389	0.0125982	0.928132
cg05737526	-0.0224189	0.0130254	0.0880315	-0.000971287	0.00707305	0.891027	0.0161186	0.0106896	0.134453
cg05737530	-0.00636414	0.00878361	0.470268	-0.00251744	0.00476968	0.598701	0.00361181	0.0072085	0.617338
cg05737535	6.47274e-06	0.00890239	0.999421	-0.000725755	0.00483419	0.880937	0.00764268	0.00730598	0.297815
cg05737557	-0.00341708	0.00786488	0.664796	0.00274729	0.0042708	0.521385	0.0045764	0.00645453	0.479811
cg05737601	-0.00645841	0.0087831	0.463708	0.00230264	0.00476941	0.630202	0.00237929	0.00720809	0.741963
cg05737603	0.00698392	0.00496781	0.162592	-0.00256191	0.00269762	0.344352	-0.0056711	0.00407696	0.167029
cg05737638	0.0162901	0.00929882	0.0825865	-0.00459466	0.00504945	0.364847	-0.00992654	0.00763132	0.196058
cg05737644	-0.0195442	0.0149786	0.194681	0.00253569	0.00813369	0.75582	0.0121095	0.0122926	0.326733
cg05737677	-0.01633	0.0160205	0.310289	0.00240445	0.00869945	0.782767	0.0107457	0.0131476	0.415517
cg05737698	0.00604799	0.00953099	0.527033	0.00234507	0.00517553	0.651363	-0.00449881	0.00782186	0.566359
cg05737718	-0.0115194	0.00775487	0.140287	0.00163317	0.00421106	0.698892	0.016415	0.00636424	0.0112207
cg05737719	0.0204701	0.0183575	0.267247	-0.0175673	0.0099685	0.0807995	-0.0163445	0.0150656	0.28034
cg05737778	0.025242	0.0118544	0.0354577	-0.00622287	0.00643721	0.335813	-0.016261	0.00972867	0.0974743
cg05737842	0.0161905	0.0147358	0.274288	-0.0152616	0.00800183	0.059095	-0.0133767	0.0120933	0.271087
cg05737860	0.00105788	0.00940381	0.910636	-0.0043259	0.00510647	0.398755	0.0062906	0.00771749	0.416771
cg05737881	0.00163251	0.00205441	0.428536	-0.00197468	0.00111559	0.0794848	-0.000254429	0.00168601	0.880326
cg05738030	-0.00115568	0.00890378	0.896964	-0.0052874	0.00483494	0.276528	0.00292767	0.00730713	0.689448
cg05738104	0.00250995	0.00878187	0.775561	-0.00375749	0.00476874	0.432426	-0.00512489	0.00720708	0.478533
cg05738152	0.00423907	0.00943455	0.65409	-0.00112921	0.00512316	0.825958	-0.00416515	0.00774272	0.591702
cg05738235	-0.0158824	0.0117875	0.180621	0.0129217	0.00640084	0.0459453	0.00344889	0.00967369	0.722132
cg05738240	-0.00274499	0.0148919	0.854095	0.0138675	0.00808659	0.0891829	0.000375339	0.0122214	0.975555
cg05738246	9.63039e-05	0.00312921	0.975504	0.000784003	0.00169923	0.645431	-0.000118206	0.00256807	0.963371
cg05738251	0.00521726	0.00854412	0.542707	-0.00550877	0.00463964	0.237656	-0.00417106	0.00701196	0.553166
cg05738389	0.0201314	0.0191575	0.295636	-0.0215531	0.0104029	0.0406198	0.00295022	0.0157221	0.851498
cg05738399	-0.00452116	0.00740798	0.542915	0.00359062	0.00402269	0.374024	0.00257078	0.00607955	0.673225
cg05738403	0.00849069	0.00770318	0.272767	0.00485603	0.00418299	0.248196	-0.00446715	0.00632182	0.481295
cg05738456	-0.00533916	0.0100475	0.596219	-0.0059369	0.00545601	0.278912	0.00616124	0.00824576	0.456536
cg05738470	-0.0077021	0.0115272	0.505427	0.00659236	0.00625952	0.29457	0.00158649	0.00946012	0.867125
cg05738504	0.00414074	0.0149735	0.782653	-0.00795255	0.00813092	0.330189	0.00457952	0.0122884	0.710111
cg05738507	0.00897987	0.0120435	0.457486	0.0083649	0.00653985	0.203566	-0.0138302	0.00988379	0.164542
cg05738580	-0.0130499	0.0143795	0.36611	0.0048172	0.00780839	0.538558	-0.00627172	0.0118009	0.596173
cg05738585	-0.00694266	0.0152234	0.649253	0.00294658	0.00826665	0.722192	0.00713156	0.0124935	0.569285
cg05738655	0.0139239	0.00780758	0.0772809	-0.0115349	0.00423968	0.0075742	-0.0114985	0.0064075	0.0754745
cg05738687	-0.00654246	0.0171794	0.704062	0.0111588	0.00932876	0.234202	-0.00444291	0.0140987	0.753261
cg05738695	0.0136152	0.00869793	0.120377	-0.00650641	0.00472316	0.171137	-0.0136292	0.00713819	0.0588233
cg05738715	0.000381206	0.011792	0.97427	0.00431024	0.00640332	0.502279	-0.00738345	0.00967745	0.447124
cg05738743	0.00902268	0.0100772	0.372553	-0.0109209	0.00547215	0.0484359	0.000368527	0.00827014	0.964538
cg05738748	0.00957831	0.0191952	0.61878	-0.00680684	0.0104234	0.515097	0.000292605	0.0157531	0.985214
cg05738749	0.0027924	0.0230405	0.903757	-0.0156029	0.0125115	0.215013	-0.00197273	0.0189088	0.917099
cg05738750	-0.0046481	0.0101509	0.647927	0.000444385	0.00551215	0.935891	0.00133293	0.00833061	0.873171
cg05738867	0.00680652	0.00719013	0.345894	0.000990895	0.00390439	0.800132	-0.0146235	0.00590077	0.0147231
cg05738924	0.0320176	0.0156195	0.0427577	-0.0163472	0.00848173	0.0565163	-0.0273847	0.0128186	0.0348699
cg05739014	-0.0126634	0.00860505	0.143978	-0.000140703	0.00467272	0.976033	0.0105118	0.00706196	0.139477
cg05739036	-0.00814475	0.0147853	0.58284	0.0080684	0.00802871	0.31713	-0.0101412	0.0121339	0.405096
cg05739126	0.00584481	0.00680962	0.392584	-0.000320537	0.00369777	0.93108	-0.00264683	0.0055885	0.636709
cg05739167	0.00024576	0.0111368	0.982434	-0.00226802	0.00604752	0.708358	-0.000702074	0.00913971	0.93891
cg05739190	-0.000771893	0.00216163	0.72171	-0.000388766	0.00117381	0.741124	0.00198944	0.001774	0.264543
cg05739254	0.00418128	0.00665673	0.531222	0.00159178	0.00361474	0.660541	-0.00400536	0.00546302	0.46501
cg05739286	-0.000671163	0.00286321	0.815103	-0.000474968	0.00155478	0.760571	-0.00112169	0.00234977	0.634051
cg05739305	0.014092	0.0155362	0.366367	-0.00951525	0.00843649	0.26183	-0.0173761	0.0127502	0.175727
cg05739347	0.00202984	0.00690532	0.769347	0.00400161	0.00374974	0.288231	-0.00304312	0.00566704	0.592362
cg05739379	-0.00724023	0.0100096	0.471012	0.0104147	0.00543541	0.0579512	0.00224156	0.00821463	0.785462
cg05739419	-0.0114315	0.015905	0.473827	-0.00466312	0.00863673	0.590345	0.0116505	0.0130528	0.374037
cg05739476	0.0305709	0.0143348	0.0351785	-0.0107567	0.00778408	0.169809	-0.0329875	0.0117642	0.00596714
cg05739711	0.0364654	0.0242509	0.135531	-0.018245	0.0131687	0.16871	-0.0306476	0.0199021	0.126453
cg05739726	-0.0446116	0.0220814	0.0457797	0.00329112	0.0119907	0.784236	0.0281328	0.0181217	0.123429
cg05739757	0.000502082	0.00301971	0.868251	5.29845e-05	0.00163977	0.974282	-0.000626361	0.00247821	0.800935
cg05739816	-0.0198418	0.00759952	0.0102886	-0.000620681	0.0041267	0.88072	0.0188072	0.00623674	0.00318587
cg05739825	0.00290226	0.00263825	0.273704	0.000702191	0.00143263	0.625009	-0.00257084	0.00216515	0.237639
cg05739874	-0.000754886	0.00905758	0.93373	-0.000298462	0.00491846	0.951723	-0.00176965	0.00743335	0.812271
cg05739896	-0.000265564	0.00407818	0.948198	0.000180079	0.00221453	0.935338	-0.000758199	0.00334686	0.821202
cg05739933	-0.00644623	0.00832486	0.440394	0.00072795	0.00452057	0.872365	0.00376993	0.00683202	0.582203
cg05740024	0.000858756	0.0208908	0.967285	-0.00640147	0.0113442	0.573701	0.0138997	0.0171446	0.41927
cg05740045	-0.00378314	0.011258	0.737481	-0.00116324	0.00611335	0.849442	0.000669981	0.0092392	0.942324
cg05740055	0.00324443	0.0113923	0.77634	-0.00134067	0.00618626	0.82883	-0.00362687	0.0093494	0.698821
cg05740071	7.42593e-05	0.00876405	0.993255	-0.00482778	0.00475906	0.312599	-0.00399503	0.00719245	0.579716
cg05740106	0.00856247	0.00742229	0.251158	-0.00431709	0.00403046	0.286462	-0.00797537	0.0060913	0.193159
cg05740145	-0.0104929	0.00838357	0.213369	0.0047535	0.00455245	0.298699	0.00285314	0.0068802	0.679178
cg05740157	-0.0165184	0.00596976	0.00663851	0.00339724	0.00324171	0.296945	0.0121214	0.00489924	0.0148835
cg05740175	-0.000711924	0.0070076	0.919265	-0.00187259	0.00380528	0.623627	0.00294594	0.00575098	0.609503
cg05740180	-0.00845727	0.0226202	0.709213	-0.003425	0.0122833	0.780895	-0.00175239	0.0185639	0.924965
cg05740243	-0.0154166	0.0201319	0.445445	0.00511887	0.010932	0.640536	-0.00603472	0.0165218	0.715619
cg05740244	-0.0832148	0.0808229	0.305459	0.00226513	0.0438885	0.958932	0.0390999	0.0663294	0.556747
cg05740247	0.00669695	0.00742656	0.369157	-0.00236557	0.00403278	0.558684	-0.00642492	0.0060948	0.294118
cg05740254	-0.00725551	0.0112068	0.518708	0.00347242	0.00608552	0.569432	-0.00262856	0.00919715	0.775568
cg05740262	-0.00565197	0.00848366	0.506666	0.00138555	0.0046068	0.764164	0.00290074	0.00696234	0.677759
cg05740265	0.00438826	0.0094591	0.643622	-0.00375713	0.00513649	0.466054	-0.00398109	0.00776286	0.609093
cg05740283	-0.0086864	0.00969208	0.372083	0.00158412	0.005263	0.763989	0.0139404	0.00795406	0.0824543
cg05740325	-0.0188483	0.00907101	0.0400494	0.00419489	0.00492575	0.396272	0.013396	0.00744437	0.0746845
cg05740381	-0.024656	0.02289	0.283769	0.0124069	0.0124298	0.320392	0.0176702	0.0187853	0.348951
cg05740418	0.00882522	0.035321	0.803163	0.00960897	0.01918	0.61738	-0.000343746	0.0289871	0.99056
cg05740427	-0.00132202	0.00226363	0.560399	0.00115095	0.0012292	0.351149	0.000835632	0.00185771	0.653726
cg05740439	0.0135843	0.0193216	0.483502	-0.0187397	0.010492	0.07684	-0.00480135	0.0158568	0.762618
cg05740505	-0.0150974	0.0100004	0.133993	0.0022433	0.00543043	0.680338	0.0081061	0.00820709	0.32547
cg05740522	-0.00282543	0.00450579	0.531914	0.00314094	0.00244674	0.201936	0.000443345	0.0036978	0.904786
cg05740526	-0.00720423	0.0070902	0.31182	-0.00518353	0.00385013	0.180965	0.0104946	0.00581876	0.0740331
cg05740533	-0.0176044	0.0100602	0.0829229	0.00280524	0.0054629	0.608626	0.0139026	0.00825618	0.0950357
cg05740567	0.00856862	0.0134609	0.525738	-0.00321035	0.00730957	0.661379	-0.0123206	0.0110471	0.267159
cg05740575	-0.00379036	0.0114376	0.740978	-0.0027246	0.00621088	0.661752	0.00543398	0.0093866	0.563835
cg05740578	0.0182551	0.015359	0.23717	-0.00260162	0.00834023	0.75568	-0.00569	0.0126047	0.652577
cg05740582	0.00167318	0.0073076	0.819322	-0.00427146	0.00396818	0.284091	0.000692344	0.00599718	0.908303
cg05740608	0.0052245	0.0127766	0.683399	0.00524853	0.00693796	0.45097	-0.00444132	0.0104855	0.672707
cg05740609	-0.00391382	0.003537	0.270908	0.000920183	0.00192066	0.632821	0.00556271	0.00290273	0.0579127
cg05740632	0.00304068	0.00861741	0.724874	0.00747569	0.00467944	0.113009	-4.52576e-05	0.00707211	0.994906
cg05740655	-0.0106482	0.0200466	0.596369	-0.009507	0.0108857	0.384378	0.0013386	0.0164518	0.935299
cg05740688	-0.0017453	0.00425467	0.682451	-0.00353744	0.00231038	0.128613	0.00268072	0.00349171	0.444287
cg05740739	-0.0186747	0.014767	0.208679	-0.00161311	0.00801877	0.84094	0.0167596	0.0121189	0.169487
cg05740763	0.066303	0.0346726	0.0584438	-0.0246572	0.0188279	0.193057	-0.0355064	0.028455	0.214751
cg05740793	-0.0156181	0.00627896	0.0143701	0.00847474	0.00340961	0.0144398	0.00815169	0.00515299	0.116536
cg05740808	-0.00344234	0.0069952	0.623629	-0.00447866	0.00379854	0.240923	0.00418297	0.0057408	0.467771
cg05740811	0.00591389	0.00360946	0.104187	-0.00205968	0.00196001	0.295631	-0.0029412	0.0029622	0.322933
cg05740837	-0.00593163	0.00941325	0.529912	-0.000723926	0.00511159	0.887636	0.00544629	0.00772523	0.4823
cg05740879	0.00822389	0.00867387	0.345145	-0.0017279	0.00471009	0.714436	-0.00457476	0.00711844	0.52178
cg05740895	0.00389277	0.00447536	0.386292	-0.0017261	0.00243022	0.479042	-0.00148687	0.00367282	0.686389
cg05740959	-0.00214472	0.00876348	0.807118	0.0025283	0.00475875	0.596285	0.000164435	0.00719198	0.9818
cg05740992	-0.0157828	0.00747828	0.0370826	-0.00305417	0.00406086	0.453598	0.00898163	0.00613724	0.146192
cg05741055	-0.00144414	0.00726879	0.842883	0.00380438	0.00394711	0.33724	0.00176992	0.00596533	0.767254
cg05741102	-0.0154967	0.0191007	0.418937	0.0144259	0.0103721	0.16708	0.0225106	0.0156755	0.153829
cg05741104	0.00990877	0.0199921	0.621142	-0.00713453	0.0108561	0.512433	-0.00392664	0.0164071	0.811298
cg05741107	0.0121723	0.00928583	0.192639	-0.00239639	0.0050424	0.635552	-0.00755617	0.00762066	0.3236
cg05741182	0.000704496	0.00267566	0.792813	-0.00142585	0.00145294	0.328572	0.00129554	0.00219585	0.556405
cg05741209	-0.00189896	0.00386586	0.624255	-0.000515138	0.00209924	0.80661	0.00410388	0.00317262	0.198537
cg05741219	-0.00478501	0.0218524	0.82708	-0.0173398	0.0118663	0.146794	0.00764412	0.0179337	0.670764
cg05741225	-0.00922942	0.028884	0.749928	0.00556587	0.0156846	0.723373	0.00223995	0.0237044	0.924888
cg05741289	0.0127438	0.0101975	0.21406	-0.00288784	0.00553743	0.603058	-0.00876365	0.00836881	0.297312
cg05741384	0.00170286	0.00302315	0.574396	-0.00140625	0.00164163	0.393518	-0.00181493	0.00248103	0.466015
cg05741395	-0.00597374	0.0131715	0.651056	0.00723322	0.00715238	0.314091	0.00139383	0.0108095	0.897637
cg05741458	0.00234734	0.00828055	0.777344	-0.0034469	0.00449651	0.444978	0.00312925	0.00679565	0.646082
cg05741468	-0.0222496	0.0163424	0.176149	0.0168591	0.00887426	0.0600805	0.0148461	0.0134118	0.270735
cg05741483	-0.00567868	0.00270394	0.0380012	0.00115575	0.00146829	0.432895	0.00325484	0.00221906	0.145293
cg05741490	0.00133852	0.00693596	0.847328	-0.00326006	0.00376637	0.388609	0.00113017	0.00569218	0.842983
cg05741496	0.00317858	0.00828872	0.702102	-0.00545879	0.00450095	0.227801	0.00320833	0.00680235	0.638111
cg05741530	-0.00387838	0.0033215	0.24547	3.70275e-05	0.00180365	0.983658	0.00324753	0.00272588	0.236073
cg05741561	-0.0172653	0.0104809	0.102349	0.0126718	0.00569137	0.0280192	0.0126541	0.00860146	0.144103
cg05741563	-0.01875	0.102211	0.854788	-0.0460207	0.0555028	0.40881	0.0364988	0.0838823	0.664328
cg05741571	-0.00452941	0.00792177	0.568646	0.00500395	0.00430169	0.247244	0.00748789	0.00650121	0.251914
cg05741611	-0.0018359	0.00432833	0.672277	0.00210406	0.00235037	0.372634	0.000905408	0.00355216	0.799284
cg05741638	0.00873301	0.0116636	0.455613	0.000383176	0.0063336	0.951868	-0.00679853	0.00957207	0.479054
cg05741666	-0.00581779	0.0125407	0.643628	0.000759207	0.00680989	0.911434	0.00638978	0.0102919	0.535979
cg05741766	-0.00310586	0.0156283	0.842839	-0.0076249	0.00848652	0.370896	0.01159	0.0128258	0.368157
cg05741837	0.00315197	0.00351554	0.3719	0.00029374	0.00190901	0.877994	-0.0053926	0.00288512	0.0642678
cg05741871	0.00589462	0.00799013	0.462245	-0.00285662	0.00433881	0.511664	-0.00998877	0.00655731	0.130553
cg05741903	-0.00543225	0.00621774	0.384202	0.0023242	0.00337636	0.492667	0.0023414	0.00510275	0.647247
cg05741926	0.011125	0.0178441	0.534275	-0.000254961	0.00968972	0.979056	-0.0203148	0.0146442	0.168177
cg05742041	-0.00356895	0.007141	0.618226	-0.00219966	0.00387771	0.571696	0.000553588	0.00586045	0.924914
cg05742082	-0.000569952	0.00215445	0.791854	0.000736453	0.00116991	0.530331	0.000368492	0.00176811	0.835294
cg05742096	-0.00676823	0.00836326	0.420101	0.000645397	0.00454143	0.887251	0.00663802	0.00686353	0.335594
cg05742131	-0.0114988	0.00689755	0.0983426	0.00578338	0.00374551	0.125441	0.0100944	0.00566066	0.0773026
cg05742132	0.013675	0.0115309	0.238201	-0.0080761	0.00626153	0.199827	-0.00853153	0.00946316	0.369265
cg05742247	-0.000394252	0.00310451	0.899178	-0.000570852	0.00168581	0.735541	9.58196e-05	0.0025478	0.970068
cg05742286	-0.0110122	0.0133852	0.412448	-0.00836299	0.00726844	0.252396	0.00997616	0.0109849	0.365774
cg05742293	-0.00517369	0.0092287	0.576204	-0.00290138	0.00501138	0.563801	0.00716347	0.00757377	0.346311
cg05742294	-0.00568258	0.00300733	0.0614474	-0.000366304	0.00163304	0.822934	0.00472138	0.00246804	0.0583474
cg05742308	-0.00157798	0.00298121	0.597659	0.00336574	0.00161886	0.0399348	-0.000619136	0.00244661	0.800695
cg05742314	-0.00814052	0.00763563	0.288702	0.00041008	0.00414631	0.921396	0.00747416	0.00626638	0.235538
cg05742354	-0.00297872	0.00337011	0.378698	0.00128142	0.00183004	0.485272	0.000736476	0.00276577	0.79052
cg05742461	-0.00855387	0.0308582	0.782147	0.00764387	0.0167566	0.649167	-0.00372945	0.0253246	0.883192
cg05742564	-0.00369416	0.00947792	0.697464	0.00397058	0.00514671	0.442077	0.00178975	0.0077783	0.818445
cg05742588	-0.0131233	0.00745546	0.0811495	0.00492063	0.00404847	0.226805	0.00477033	0.00611852	0.437269
cg05742591	-0.00202727	0.0094652	0.830802	0.000465479	0.0051398	0.928004	-0.00104105	0.00776787	0.893632
cg05742680	-0.00150772	0.00875923	0.863653	-0.00661327	0.00475645	0.16722	0.00633229	0.0071885	0.380297
cg05742691	-0.00193435	0.017216	0.910745	0.00630276	0.00934866	0.501606	0.00297436	0.0141288	0.833653
cg05742721	-0.00721475	0.017559	0.681955	0.0151676	0.00953491	0.114536	-0.00516371	0.0144103	0.720779
cg05742782	-0.0156644	0.0148488	0.293772	0.00058949	0.00806322	0.941853	0.0144432	0.0121861	0.238486
cg05742784	0.00746881	0.0082787	0.368937	-0.000448175	0.00449551	0.920769	-0.00595941	0.00679414	0.382322
cg05742833	0.00091448	0.0131436	0.944657	-0.00101506	0.00713724	0.887166	-0.00435894	0.0107866	0.68692
cg05742863	-0.00233637	0.0217109	0.914499	-0.0149702	0.0117894	0.206837	-0.00149147	0.0178176	0.933441
cg05742928	-0.00851808	0.011019	0.44116	0.00489545	0.00598356	0.41504	0.00688594	0.00904305	0.44801
cg05742954	-0.00616296	0.019756	0.755666	0.0018333	0.0107279	0.864624	0.0106008	0.0162133	0.514581
cg05742988	-0.000147075	0.00304103	0.961514	-0.00107691	0.00165135	0.51567	-0.000456264	0.00249571	0.855276
cg05742993	0.0014178	0.00740802	0.848575	0.00079667	0.00402271	0.843377	-0.00452351	0.00607959	0.458434
cg05743054	-0.00101614	0.00271684	0.709112	-0.000798786	0.0014753	0.589299	0.00200941	0.00222964	0.369437
cg05743086	0.000841791	0.00293915	0.775106	-0.000639247	0.00159602	0.689547	0.00174545	0.00241209	0.470833
cg05743110	-0.000733396	0.0107273	0.945617	0.00119612	0.00582513	0.837688	0.00735673	0.00880362	0.405164
cg05743112	-0.00390437	0.00420275	0.354921	-0.000205834	0.00228218	0.928299	0.00300294	0.0034491	0.385844
cg05743126	0.0337447	0.0187702	0.0749555	-0.00478908	0.0101926	0.639387	-0.0207632	0.0154043	0.180464
cg05743166	-0.0172692	0.0137597	0.212116	0.00649483	0.00747178	0.386604	0.0150211	0.0112922	0.186198
cg05743172	-0.00751117	0.00851167	0.379455	0.000914802	0.00462202	0.843471	0.00125257	0.00698533	0.858021
cg05743202	0.00215217	0.00865813	0.804156	0.00366938	0.00470155	0.436795	0.00430321	0.00710552	0.546018
cg05743220	0.0378752	0.0317715	0.235782	0.00017791	0.0172526	0.991791	-0.0306523	0.0260741	0.2423
cg05743275	0.00661735	0.00975455	0.498952	-0.00548529	0.00529693	0.302678	-0.0033514	0.00800533	0.676291
cg05743278	0.000932677	0.00550511	0.865777	-0.00228474	0.00298939	0.446336	0.0025467	0.00451792	0.574114
cg05743346	-0.00317699	0.00251895	0.209892	0.00107922	0.00136784	0.431813	0.00266916	0.00206724	0.199351
cg05743350	0.064603	0.0283461	0.0245923	-0.021463	0.0153925	0.166013	-0.0350916	0.023263	0.1343
cg05743375	-0.0076693	0.00966582	0.429226	-0.00428363	0.00524874	0.416192	0.00194127	0.00793251	0.807126
cg05743380	-0.0192511	0.011333	0.0922073	0.0153783	0.00615406	0.013936	0.00929736	0.00930073	0.31968
cg05743413	-0.00844324	0.0104789	0.422132	0.00267127	0.00569025	0.63968	-0.00113226	0.00859977	0.895492
cg05743498	0.0126034	0.00868358	0.149513	-0.00395683	0.00471537	0.403214	-0.00568115	0.00712641	0.427054
cg05743513	0.00912072	0.00959479	0.343896	-0.00397459	0.00521017	0.447185	-0.00786883	0.00787422	0.319835
cg05743600	0.00955099	0.0186428	0.609457	0.00555395	0.0101234	0.584376	-0.014897	0.0152997	0.332353
cg05743655	0.0123623	0.0113626	0.27898	0.00253588	0.00617013	0.681877	-0.0140474	0.00932502	0.134825
cg05743676	0.01713	0.0132756	0.199641	-0.01199	0.00720894	0.0991155	-0.00579712	0.010895	0.595736
cg05743713	0.0168007	0.0170034	0.325281	-0.00621479	0.00923318	0.5023	-0.00987147	0.0139543	0.480804
cg05743734	0.0115829	0.012239	0.346023	0.000522828	0.00664606	0.93744	-0.00463604	0.0100443	0.645309
cg05743750	0.00156933	0.0094086	0.867836	0.00172214	0.00510907	0.736702	0.000311094	0.00772142	0.967935
cg05743812	-0.00247049	0.00335576	0.46318	-0.000786652	0.00182225	0.666809	0.000219275	0.00275399	0.936684
cg05743883	-0.00274638	0.0130861	0.834158	-0.00496039	0.00710605	0.486618	0.00735551	0.0107395	0.494846
cg05743885	-0.00141577	0.00555107	0.799165	0.00238497	0.00301435	0.430527	0.00283978	0.00455563	0.534341
cg05743982	-0.0102628	0.0090856	0.261116	0.00803122	0.00493367	0.10642	0.0101692	0.00745634	0.175407
cg05743993	-0.00300882	0.00234246	0.201675	0.00143782	0.001272	0.260782	0.00186224	0.0019224	0.334818
cg05743998	-0.00438837	0.00745507	0.557308	0.00108269	0.00404826	0.789627	0.00831613	0.0061182	0.176849
cg05744043	0.0287218	0.0144976	0.0500715	-0.00652668	0.00787252	0.408874	-0.0114039	0.0118979	0.33992
cg05744062	0.00482708	0.0029014	0.0990172	-0.00176004	0.00157552	0.266378	-0.00247699	0.00238111	0.300498
cg05744064	0.0092257	0.0131428	0.484187	-0.00437291	0.00713681	0.541322	0.00560847	0.010786	0.604124
cg05744073	-0.0019337	0.00363561	0.595882	-0.00154635	0.00197421	0.435149	0.00121044	0.00298366	0.685759
cg05744098	0.00134469	0.0150313	0.92888	-0.00387822	0.00816229	0.635631	-0.000777299	0.0123358	0.949872
cg05744146	0.0274205	0.00970188	0.00559432	-0.00832768	0.00526832	0.116816	-0.0210949	0.0079621	0.0092505
cg05744193	-0.00477469	0.00422545	0.260941	0.000227196	0.00229451	0.921305	0.00453468	0.00346772	0.193708
cg05744229	-0.0150872	0.0166568	0.367039	0.0149858	0.00904502	0.10041	0.00523257	0.0136699	0.702621
cg05744264	0.00596304	0.0182417	0.744372	-0.0137665	0.00990561	0.167407	-0.00436447	0.0149705	0.771189
cg05744332	-0.00319956	0.0168982	0.850173	-0.000501479	0.00917608	0.956516	0.0094931	0.013868	0.495077
cg05744342	-0.00189513	0.00715745	0.791676	-0.00115932	0.00388665	0.76605	0.0038911	0.00587395	0.509079
cg05744395	0.0112047	0.01915	0.55968	-0.00766931	0.0103989	0.462381	-0.00682183	0.015716	0.665088
cg05744452	-0.00435122	0.0153441	0.777268	0.00610401	0.00833217	0.465371	-0.0115244	0.0125925	0.362103
cg05744470	-0.0177199	0.00954043	0.0659364	0.00904073	0.00518065	0.0837611	0.0120118	0.0078296	0.127864
cg05744472	-0.00376051	0.00646911	0.562225	-0.000676764	0.00351286	0.847586	-0.00213397	0.00530904	0.6885
cg05744487	0.00501145	0.0168345	0.766501	0.00439247	0.00914147	0.631827	-0.000709579	0.0138157	0.959131
cg05744497	-0.0131556	0.00827209	0.114623	0.00416208	0.00449192	0.356178	0.0125078	0.00678871	0.0681043
cg05744510	-0.0014614	0.00259984	0.575183	0.00350957	0.00141177	0.0144249	0.00145891	0.00213363	0.495559
cg05744538	-0.00222521	0.00767583	0.77244	0.00574164	0.00416814	0.171152	0.000765159	0.00629938	0.903544
cg05744554	0.0286294	0.0117279	0.0162361	-0.00696454	0.00636849	0.276523	-0.0373792	0.0096248	0.000176047
cg05744602	-0.0122857	0.00917378	0.183261	0.00551596	0.00498155	0.27059	-0.00278474	0.00752871	0.712181
cg05744665	0.00813826	0.0128976	0.529356	0.00185703	0.00700366	0.791389	-0.00666959	0.0105848	0.529927
cg05744678	0.00233781	0.00695825	0.737529	0.00217505	0.00377848	0.566033	-0.00194141	0.00571048	0.734524
cg05744690	-0.0172557	0.00718278	0.0179636	0.00214224	0.0039004	0.583957	0.0127164	0.00589474	0.033163
cg05744770	-0.0022394	0.0082342	0.78616	0.0036703	0.00447134	0.413508	-0.00100481	0.00675761	0.882069
cg05744888	-0.0153398	0.013678	0.26452	-0.000975029	0.00742743	0.895798	0.00844807	0.0112252	0.453299
cg05745033	-0.00512063	0.0159576	0.748903	-0.0156149	0.0086653	0.0742833	-0.00591906	0.013096	0.652178
cg05745046	-0.00439583	0.00314269	0.164702	-0.000328118	0.00170655	0.847885	0.00445522	0.00257913	0.0869006
cg05745085	-0.00367561	0.00866051	0.672095	-0.00383108	0.00470284	0.417044	0.00506163	0.00710747	0.477876
cg05745134	-0.0353862	0.0245378	0.152114	0.0235951	0.0133246	0.0793639	0.0352692	0.0201376	0.082663
cg05745142	0.00600747	0.00489412	0.22226	2.65484e-05	0.00265761	0.992048	-0.00423696	0.00401649	0.293786
cg05745223	-0.000653389	0.0101284	0.948681	0.00203775	0.00549992	0.711719	-0.00695213	0.00831212	0.404752
cg05745257	0.0206516	0.0178179	0.24895	0.00739233	0.00967548	0.446487	-0.0338012	0.0146227	0.0226651
cg05745276	-0.00894096	0.0197615	0.651841	0.00652269	0.0107309	0.544546	0.0161036	0.0162178	0.322909
cg05745299	0.0116504	0.0152413	0.446268	0.000418124	0.00827635	0.959799	-0.0230073	0.0125082	0.068556
cg05745317	0.00313367	0.00532138	0.557147	0.00265193	0.00288962	0.360761	-0.000368163	0.00436713	0.932969
cg05745332	0.000891812	0.00244931	0.716477	1.40216e-05	0.00133003	0.991608	-0.00156353	0.00201009	0.438333
cg05745357	0.00510429	0.0089986	0.571712	-0.00646144	0.00488643	0.188803	0.00140441	0.00738494	0.849525
cg05745445	-0.00445587	0.0057651	0.441237	0.00376866	0.00313057	0.231242	-0.000463558	0.00473128	0.922129
cg05745461	-0.0138672	0.0220848	0.531365	0.00149008	0.0119925	0.901344	0.0212162	0.0181245	0.244297
cg05745505	0.0116794	0.0109753	0.289592	0.00106064	0.00595983	0.859077	-0.00652918	0.00900719	0.470062
cg05745508	0.00180864	0.00546649	0.74138	0.00157381	0.00296842	0.597052	-0.00081455	0.00448622	0.856257
cg05745532	0.00089413	0.00689002	0.896984	0.00171732	0.00374143	0.647138	-0.00433958	0.00565448	0.444453
cg05745622	-0.0169119	0.0127394	0.187085	0.00702403	0.00691778	0.312163	0.00809547	0.010455	0.440403
cg05745631	-0.0174544	0.0183467	0.343504	0.00492176	0.00996264	0.622276	0.012812	0.0150567	0.396663
cg05745632	0.00244987	0.00256236	0.34112	-0.000308702	0.00139142	0.824833	-0.00126347	0.00210287	0.54919
cg05745656	0.00559278	0.0140812	0.692004	0.011604	0.00764638	0.131989	-0.0127852	0.0115561	0.270984
cg05745658	0.00103906	0.0100434	0.917789	-0.00232429	0.00545378	0.67081	0.00700275	0.00824239	0.397392
cg05745720	-0.0828604	0.0441948	0.0634603	0.0109508	0.0239987	0.649069	0.0558999	0.0362697	0.126132
cg05745758	-0.00980581	0.00937988	0.298126	0.00653602	0.00509347	0.202114	-0.00171784	0.00769785	0.823826
cg05745770	-0.00436543	0.00786078	0.579788	0.000604819	0.00426857	0.887583	0.00367331	0.00645116	0.570244
cg05745792	0.000892471	0.00704768	0.899462	-0.00203146	0.00382704	0.596616	0.00331055	0.00578387	0.568235
cg05745845	0.0105001	0.0109794	0.340996	0.00267859	0.00596204	0.654117	-0.00365128	0.00901053	0.6861
cg05745851	0.00651619	0.00321026	0.0447902	-0.00132106	0.00174324	0.450178	-0.0053321	0.00263459	0.0454056
cg05745871	0.016895	0.0156122	0.281545	-0.000258493	0.00847776	0.975731	-0.00747053	0.0128126	0.561045
cg05745908	0.00942651	0.00936398	0.316299	-0.0108466	0.00508484	0.0351371	-0.00995924	0.0076848	0.1977
cg05745948	-0.00323517	0.00667303	0.628773	-0.000759475	0.00362359	0.834374	-0.00225326	0.0054764	0.681544
cg05745950	0.00594704	0.00708337	0.402966	-0.00019563	0.00384642	0.959529	-0.00295749	0.00581315	0.61194
cg05745955	-0.0134062	0.0204527	0.513531	0.0159637	0.0111062	0.153452	0.0139054	0.016785	0.409217
cg05745971	0.0334921	0.027701	0.229234	0.0135069	0.0150422	0.371183	-0.0344151	0.0227336	0.132933
cg05745974	-0.00198526	0.00905858	0.826933	-0.00154942	0.004919	0.753369	-0.00303586	0.00743417	0.683799
cg05746014	-0.00310165	0.013869	0.823453	0.000166899	0.00753114	0.98236	-0.00331041	0.0113819	0.771716
cg05746024	0.00271588	0.00402627	0.501383	0.000951553	0.00218635	0.664252	-0.00226359	0.00330427	0.494754
cg05746069	-0.0113473	0.00856597	0.188017	0.00225808	0.0046515	0.628322	0.00577256	0.00702989	0.41334
cg05746092	-0.00327139	0.00868878	0.707265	0.000732693	0.00471819	0.876876	0.00307201	0.00713068	0.667445
cg05746134	0.0136631	0.0247856	0.582579	0.0121308	0.0134591	0.369392	-0.0156319	0.020341	0.44384
cg05746165	-0.00377656	0.00498645	0.45045	0.00337013	0.00270775	0.215914	0.0021595	0.00409226	0.598767
cg05746188	0.00459792	0.00706026	0.51625	0.00103415	0.00383387	0.787864	-0.00476658	0.00579419	0.412487
cg05746227	-0.0013127	0.00629938	0.835313	-0.00192759	0.0034207	0.574237	0.00206336	0.00516976	0.690578
cg05746241	0.0131175	0.00779273	0.0951522	-0.00186865	0.00423161	0.65965	-0.00762613	0.00639531	0.235648
cg05746288	-0.0193107	0.0126512	0.129781	-0.00275292	0.00686986	0.6894	0.0142392	0.0103825	0.173024
cg05746318	0.00190403	0.00299283	0.52597	-0.0010743	0.00162517	0.509968	-0.0043521	0.00245614	0.079176
cg05746406	-0.00262361	0.0100516	0.794569	0.00472002	0.00545821	0.389055	0.00272055	0.00824909	0.742178
cg05746453	-0.00492113	0.0154934	0.751369	-0.00527767	0.00841321	0.531758	-0.0105372	0.012715	0.409057
cg05746499	-3.7632e-06	0.0163002	0.999816	0.00503975	0.00885136	0.570262	-0.00734465	0.0133772	0.58409
cg05746500	0.000697215	0.0183917	0.969829	-0.00234561	0.00998707	0.81475	0.00491229	0.0150936	0.745455
cg05746523	-0.00567174	0.0129765	0.662912	0.00670256	0.00704652	0.343594	0.00495619	0.0106495	0.642572
cg05746545	0.0426609	0.0165052	0.0110557	-0.0128667	0.00896268	0.153959	-0.0296389	0.0135454	0.0307769
cg05746574	0.00692335	0.00848819	0.416466	-0.00104528	0.00460926	0.821017	-0.00522644	0.00696606	0.454692
cg05746608	-0.00289016	0.00223326	0.198327	0.000832575	0.00121271	0.493816	0.00159568	0.00183279	0.385852
cg05746617	0.00166344	0.00825832	0.840738	0.00285435	0.00448444	0.525773	-0.00176705	0.00677741	0.794791
cg05746650	0.000663257	0.00425456	0.876403	-0.00090626	0.00231032	0.69562	0.0005108	0.00349162	0.883958
cg05746708	0.0138857	0.00754831	0.0685277	-0.00349397	0.00409889	0.395834	-0.00748852	0.00619472	0.22931
cg05746807	-0.00915759	0.00621472	0.143464	-0.000312061	0.00337472	0.926493	0.00538062	0.00510027	0.293752
cg05746809	-0.0441892	0.0134413	0.00135718	0.0150059	0.00729893	0.0421593	0.0275887	0.011031	0.0138573
cg05746865	0.00653508	0.00743358	0.381248	0.00189755	0.00403659	0.639223	-0.00473249	0.00610056	0.439563
cg05746872	0.00518326	0.00949521	0.586253	-0.00230273	0.0051561	0.65604	-0.00599311	0.0077925	0.44349
cg05746876	0.000969248	0.00673257	0.885792	-0.00215965	0.00365593	0.555917	-0.000235129	0.00552527	0.966133
cg05746918	0.0062338	0.00391655	0.114331	-0.00239173	0.00212677	0.263213	-0.00745423	0.00321422	0.0222344
cg05746957	-0.0187304	0.0144465	0.197503	0.0134439	0.00784473	0.0893907	0.0131104	0.0118559	0.271221
cg05746985	0.00335938	0.00939094	0.721235	-0.0026446	0.00509948	0.60508	-0.00316506	0.00770693	0.682108
cg05747038	0.00470077	0.012193	0.700588	0.0116347	0.00662103	0.0816594	0.000751643	0.0100065	0.940259
cg05747061	0.00295159	0.00758829	0.698053	-0.00309298	0.0041206	0.454488	-0.00580032	0.00622753	0.353687
cg05747076	-0.0249819	0.025342	0.3264	0.0155851	0.0137613	0.259873	0.0115071	0.0207976	0.581186
cg05747077	-0.0021599	0.00310865	0.488643	0.00220055	0.00168806	0.195092	0.001191	0.0025512	0.641538
cg05747095	0.0177678	0.0118295	0.135967	-0.00120025	0.00642369	0.852124	-0.00746205	0.00970822	0.443759
cg05747115	-0.0102045	0.0154551	0.510462	0.0018657	0.00839242	0.824486	0.00560903	0.0126836	0.659193
cg05747134	-0.0139549	0.0214924	0.517502	0.0128774	0.0116708	0.27227	0.00315643	0.0176383	0.858304
cg05747234	0.0233032	0.0217842	0.287084	-0.00561732	0.0118293	0.635824	-0.0183208	0.0178778	0.307716
cg05747239	-0.000235475	0.0218832	0.991434	0.0171518	0.0118831	0.151754	0.00050783	0.0179591	0.977492
cg05747243	0.00420635	0.00785311	0.593297	-0.00102423	0.0042644	0.810636	-0.00493135	0.00644486	0.445814
cg05747251	0.00809292	0.0217742	0.71085	0.014994	0.0118239	0.207434	-0.000710402	0.0178696	0.968361
cg05747351	-0.00441762	0.00265358	0.0988034	-0.00169878	0.00144095	0.240971	0.00431632	0.00217773	0.0499707
cg05747357	0.00576354	0.00705169	0.415508	0.00102747	0.00382921	0.788954	-0.00447436	0.00578715	0.441089
cg05747390	-0.0390116	0.0177182	0.0297679	0.0100597	0.00962133	0.298055	0.0430849	0.0145409	0.00373434
cg05747401	-0.014309	0.0188258	0.448835	0.00697933	0.0102228	0.496218	0.0110127	0.0154499	0.47748
cg05747424	0.00284338	0.00352739	0.421932	-0.000508804	0.00191545	0.79102	-0.0026986	0.00289485	0.353271
cg05747448	0.00686137	0.00531138	0.199126	-0.00426713	0.00288419	0.141868	-0.00598196	0.00435893	0.172747
cg05747459	0.013145	0.0104995	0.213237	-0.00150282	0.00570145	0.792592	-0.00633901	0.00861669	0.4635
cg05747535	-0.0118547	0.00962972	0.220928	0.0023886	0.00522914	0.648725	0.0133827	0.00790288	0.0932094
cg05747555	-0.00441176	0.00627429	0.483448	0.00285174	0.00340707	0.404404	0.00363487	0.00514916	0.481734
cg05747633	0.00607195	0.0220868	0.783899	0.00984738	0.0119936	0.413392	-0.00708042	0.0181261	0.696834
cg05747695	0.0339905	0.0115655	0.00401371	-0.0132716	0.00628032	0.0368445	-0.0202091	0.00949155	0.0354711
cg05747803	-0.0107347	0.00728793	0.143624	0.00839115	0.0039575	0.036227	0.00452323	0.00598103	0.451108
cg05747812	-0.00353292	0.00750111	0.638583	0.00516972	0.00407326	0.207054	0.00169271	0.00615599	0.783855
cg05747830	-0.0194946	0.0182718	0.288343	-0.00589145	0.00992197	0.55388	0.0101469	0.0149952	0.500032
cg05747848	-0.0166068	0.0215346	0.442259	0.00915545	0.0116937	0.435347	0.00972282	0.0176729	0.58333
cg05747874	-0.00718263	0.00716398	0.318253	0.00486521	0.00389019	0.213721	0.00783918	0.00587931	0.185171
cg05747883	-0.00596129	0.00611136	0.33148	-0.00268239	0.00331859	0.420667	0.00821	0.00501545	0.1045
cg05747899	0.00501632	0.00733092	0.495245	-0.00430052	0.00398084	0.28237	-0.00360596	0.00601631	0.550163
cg05747917	-0.00325006	0.00684155	0.635695	0.00328063	0.0037151	0.379133	0.00281712	0.0056147	0.616853
cg05747919	0.00772528	0.00772085	0.319229	-0.000820009	0.00419258	0.845295	-0.00674903	0.00633632	0.289147
cg05747943	-0.00847561	0.0179925	0.638527	0.00404418	0.00977028	0.679733	-0.00100989	0.014766	0.945597
cg05747963	0.00485907	0.00678456	0.475388	-0.00319363	0.00368416	0.387908	-0.0039214	0.00556793	0.482745
cg05748047	-0.0141645	0.0300595	0.638419	-0.0160939	0.0163229	0.326313	0.00854312	0.0246691	0.729773
cg05748096	0.0118794	0.0125395	0.345533	0.00558858	0.00680924	0.413572	-0.00638159	0.0102909	0.536462
cg05748148	-0.00429037	0.00691383	0.53618	0.0042161	0.00375436	0.263887	6.10906e-05	0.00567402	0.991429
cg05748163	-0.00464104	0.00551619	0.401978	-0.000543808	0.00299541	0.856272	-0.0007741	0.00452701	0.864541
cg05748238	-0.0136264	0.0105105	0.19753	0.00432491	0.0057074	0.450207	0.0122275	0.00862569	0.159144
cg05748239	-0.0197113	0.0160585	0.222268	0.00721598	0.0087201	0.409739	0.0296239	0.0131788	0.0265805
cg05748295	0.0013987	0.00772863	0.856719	0.00138121	0.00419681	0.742699	0.00355897	0.0063427	0.575862
cg05748301	-0.0224958	0.0114813	0.0526034	0.00537238	0.00623461	0.390726	0.0112191	0.00942247	0.236346
cg05748342	0.0131961	0.0177055	0.457671	-0.00931317	0.00961444	0.334837	-0.00610422	0.0145305	0.675233
cg05748492	0.0128178	0.0202521	0.528107	0.0047859	0.0109973	0.664279	-0.00798004	0.0166204	0.632086
cg05748497	-0.00152571	0.00518412	0.76908	-0.000389413	0.00281508	0.890232	0.00210082	0.00425448	0.62244
cg05748572	0.00757038	0.00744886	0.31171	-0.00241296	0.00404489	0.552036	-0.00723076	0.0061131	0.239427
cg05748592	-0.031612	0.0129439	0.0161896	0.0141953	0.00702883	0.0458579	0.0205254	0.0106228	0.0559059
cg05748605	-0.00661472	0.0171423	0.700338	0.0122721	0.00930865	0.190125	0.00111172	0.0140683	0.937158
cg05748662	0.0011918	0.0156075	0.939271	0.00580995	0.00847521	0.494456	-0.00406709	0.0128087	0.751448
cg05748666	-0.000502945	0.00202247	0.804073	0.000157744	0.00109824	0.886053	4.8596e-05	0.00165979	0.976696
cg05748691	-0.00291283	0.00339285	0.392473	-0.0020169	0.00184239	0.27603	0.00327483	0.00278443	0.242086
cg05748692	-0.00383828	0.00249365	0.126623	1.5205e-05	0.00135411	0.991061	0.00369764	0.00204648	0.0735229
cg05748937	0.00999337	0.00713847	0.164348	-0.00208409	0.00387634	0.591909	-0.00401683	0.00585838	0.494372
cg05748997	0.0115408	0.0119101	0.334676	0.00227445	0.00646746	0.725754	-0.00493267	0.00977437	0.614812
cg05749067	-0.00415579	0.00684487	0.545009	0.00452043	0.00371691	0.226519	0.00222205	0.00561742	0.693193
cg05749083	-0.00917164	0.0145587	0.530016	0.00519203	0.00790567	0.512715	0.00928034	0.011948	0.438986
cg05749120	0.018022	0.011588	0.122766	-0.00733781	0.00629255	0.246092	-0.0242268	0.00951003	0.0122309
cg05749126	0.0149369	0.0186762	0.42556	-0.00737969	0.0101416	0.468364	-0.0023551	0.0153271	0.878163
cg05749138	-0.00269206	0.014629	0.854335	0.0018456	0.00794388	0.816713	0.00945003	0.0120057	0.4329
cg05749243	-0.253149	0.115308	0.0302335	0.0309664	0.0626145	0.6219	0.166535	0.0946303	0.0812131
cg05749264	-0.0311717	0.00878797	0.000573732	0.00833393	0.00477205	0.0835323	0.0187736	0.00721208	0.010513
cg05749271	0.00419623	0.00787726	0.595315	-0.00069963	0.00427752	0.870378	-0.00477774	0.00646469	0.46145
cg05749307	-0.00231051	0.008401	0.783811	-0.00281145	0.00456192	0.538978	0.00918537	0.0068945	0.185524
cg05749328	0.0139516	0.0139989	0.321135	-0.00520495	0.00760168	0.494966	-0.0161031	0.0114885	0.163829
cg05749351	-0.0212998	0.0155898	0.174642	0.00158973	0.00846557	0.851389	0.0154222	0.0127942	0.230632
cg05749388	-0.00514634	0.0110929	0.643614	0.00546972	0.00602368	0.365844	0.00812446	0.00910369	0.374107
cg05749408	9.5042e-06	0.00702395	0.998923	0.00273736	0.00381415	0.474474	-0.00509559	0.00576439	0.378637
cg05749423	0.00280834	0.00339589	0.410037	-0.000979874	0.00184404	0.596231	-0.00193357	0.00278693	0.489269
cg05749441	-0.00104779	0.00383917	0.785426	-0.00282943	0.00208475	0.177494	-0.00116429	0.00315071	0.712442
cg05749517	-0.0051027	0.00676415	0.452236	0.00119753	0.00367307	0.745021	0.00531437	0.00555118	0.340494
cg05749548	0.000202166	0.00196266	0.918146	0.000124025	0.00106577	0.90757	-0.00010986	0.00161071	0.945745
cg05749551	-0.00298267	0.012575	0.812951	-0.0103217	0.00682851	0.133512	0.000742328	0.01032	0.942788
cg05749559	-0.0346146	0.0178184	0.0546159	0.00487669	0.00967574	0.615261	0.017446	0.0146231	0.235419
cg05749577	0.00328712	0.00185247	0.0787549	-3.40861e-05	0.00100593	0.97303	-0.00281021	0.00152028	0.0672181
cg05749628	-0.00740508	0.00560973	0.189561	0.00135731	0.0030462	0.656781	0.00362813	0.00460377	0.432346
cg05749642	-0.00711809	0.00956034	0.458136	0.00413945	0.00519147	0.426962	0.00198192	0.00784595	0.801046
cg05749700	-0.00449653	0.0025339	0.0787383	0.00174423	0.00137596	0.207602	0.00532821	0.00207951	0.0117522
cg05749728	0.0112782	0.00789986	0.156228	-0.00189542	0.00428979	0.659469	-0.00700252	0.00648323	0.282461
cg05749792	-0.0146912	0.0106325	0.169855	-0.00256763	0.00577366	0.6574	0.0179673	0.00872582	0.0418472
cg05749810	0.0401618	0.0198601	0.0455789	0.00444856	0.0107845	0.680778	-0.0440629	0.0162987	0.00795223
cg05749883	-0.00865515	0.0119691	0.47114	-0.00908658	0.0064995	0.164913	0.0151175	0.0098228	0.126672
cg05749927	-0.00940813	0.0131532	0.475957	-0.00726998	0.00714248	0.310982	0.00423478	0.0107946	0.695591
cg05749969	0.00337266	0.00603416	0.577346	-0.00212092	0.00327667	0.5188	-0.00410135	0.00495209	0.409347
cg05749971	0.00136049	0.00384639	0.724237	0.00176879	0.00208867	0.398919	0.00171249	0.00315664	0.58857
cg05749985	0.0041183	0.0112139	0.71414	0.00666048	0.0060894	0.27644	0.00117824	0.00920301	0.898361
cg05750029	-0.00577103	0.00322991	0.0767333	0.00258982	0.00175391	0.142641	0.0030198	0.00265071	0.257078
cg05750031	-0.014443	0.00509424	0.00545189	0.00587253	0.00276628	0.036005	0.0104997	0.00418072	0.0134759
cg05750047	0.0149422	0.017021	0.381929	0.00367968	0.00924277	0.691318	-0.0208048	0.0139687	0.139248
cg05750073	-0.00253367	0.011471	0.825599	0.00735526	0.00622901	0.240226	0.0044342	0.009414	0.638558
cg05750078	0.00501563	0.0155148	0.747097	-0.00414118	0.00842488	0.624023	-0.0111745	0.0127327	0.382061
cg05750081	0.00130991	0.00278818	0.639422	-0.00138751	0.00151404	0.361446	0.000373709	0.00228819	0.870566
cg05750110	0.0252176	0.017638	0.155628	-0.00977163	0.00957782	0.309855	-0.0105873	0.0144751	0.466083
cg05750209	0.0058298	0.0110544	0.598995	-0.00258731	0.00600276	0.667297	0.00641801	0.00907207	0.480785
cg05750276	-0.0058981	0.00315911	0.0645626	0.00184676	0.00171546	0.284042	0.00484807	0.00259261	0.0641485
cg05750281	0.00460497	0.0156563	0.769213	0.00159492	0.00850168	0.851535	-0.00500212	0.0128487	0.697801
cg05750303	-0.00361194	0.0102173	0.724382	-0.00212232	0.00554821	0.702811	-0.00228648	0.00838511	0.785608
cg05750321	0.0228968	0.00829315	0.00675498	-0.00119252	0.00450336	0.791654	-0.0170706	0.006806	0.0135947
cg05750323	-0.00389811	0.0140922	0.782595	-0.00317972	0.00765235	0.67857	0.00416957	0.0115651	0.719143
cg05750447	0.0662343	0.0332749	0.049014	0.00841498	0.018069	0.642341	-0.0495015	0.0273079	0.0726032
cg05750469	0.00196051	0.00219018	0.372669	0.00133313	0.00118931	0.26476	-0.0013139	0.00179743	0.46634
cg05750542	-0.00180622	0.0138861	0.896745	0.00327615	0.00754042	0.664792	-0.00368819	0.011396	0.746825
cg05750556	-0.0100467	0.00958618	0.296917	0.00734306	0.0052055	0.161174	0.00622723	0.00786716	0.430328
cg05750598	0.000903177	0.00744583	0.903675	-0.000443475	0.00404324	0.912861	-0.00115749	0.00611061	0.85011
cg05750618	0.00253548	0.0123693	0.837966	-0.00276991	0.00671681	0.68086	0.0068766	0.0101512	0.499565
cg05750635	-0.00279525	0.0030539	0.362034	0.000223452	0.00165833	0.893059	0.00138847	0.00250626	0.580702
cg05750691	0.00134203	0.00941383	0.886899	-0.000274141	0.00511191	0.957329	0.00547139	0.00772571	0.480316
cg05750782	-0.00151532	0.0174354	0.930901	-0.0120726	0.0094678	0.204951	-0.00371927	0.0143088	0.795405
cg05750815	-0.0203771	0.0170204	0.233796	0.0152382	0.00924244	0.102058	0.0139261	0.0139683	0.320962
cg05750822	0.00642602	0.0140066	0.647294	-0.00700296	0.0076059	0.359208	0.00167775	0.0114949	0.884223
cg05750824	0.0618601	0.0537622	0.252382	0.00909364	0.029194	0.756018	-0.0526395	0.0441214	0.235412
cg05750856	0.00341294	0.00844886	0.687032	-0.00371943	0.00458791	0.419287	-0.000186155	0.00693378	0.97863
cg05750861	0.00575121	0.00587405	0.329685	-0.000633433	0.00318973	0.842954	-0.00551285	0.00482069	0.25528
cg05750884	0.00597742	0.00657524	0.365296	-0.00341797	0.00357049	0.340524	-0.00414519	0.00539614	0.444029
cg05750898	0.0774509	0.026799	0.00464099	-0.0133225	0.0145524	0.361942	-0.0389877	0.0219933	0.0790455
cg05750926	0.0263075	0.016986	0.124307	-0.0135629	0.00922373	0.144297	-0.0216526	0.01394	0.123231
cg05750928	0.0166885	0.0122272	0.17508	-0.00319387	0.00663962	0.63145	-0.0109436	0.0100346	0.277835
cg05750936	-0.0077629	0.00787083	0.326157	-0.0014219	0.00427403	0.740005	0.00544979	0.00645941	0.400669
cg05750962	0.00382203	0.0105933	0.718943	-0.000564715	0.00575237	0.921975	-0.0086578	0.00869366	0.321496
cg05750963	0.00360051	0.00228862	0.11854	0.000532544	0.00124277	0.669115	-0.00283506	0.00187822	0.134053
cg05751053	0.00690085	0.0160582	0.668226	-0.00114052	0.00871996	0.896178	-0.0195951	0.0131786	0.139907
cg05751055	0.102474	0.0535026	0.0580491	-0.00775972	0.0290531	0.789901	-0.079599	0.0439084	0.0725831
cg05751059	-0.00394313	0.00535337	0.462952	-0.000998147	0.00290699	0.731983	0.00228484	0.00439339	0.604064
cg05751066	0.00815515	0.0119652	0.496941	-0.00125193	0.00649735	0.847563	-0.0187757	0.00981954	0.0584684
cg05751100	-8.82992e-05	0.00362527	0.980612	0.00261462	0.0019686	0.186873	-0.00139695	0.00297517	0.639616
cg05751110	0.0167159	0.0159761	0.297715	0.00289622	0.00867538	0.739133	-0.0160238	0.0131112	0.224267
cg05751159	-0.000742978	0.00247222	0.76434	0.000222265	0.00134247	0.868804	0.00134977	0.0020289	0.507269
cg05751183	0.00522571	0.0250666	0.835245	-0.0110349	0.0136117	0.419293	-0.00253526	0.0205715	0.902141
cg05751215	-0.00243703	0.00739448	0.742349	0.00450435	0.00401536	0.264398	0.000420394	0.00606848	0.944896
cg05751310	0.0155013	0.0112093	0.169497	-0.000585739	0.00608689	0.923513	-0.0108194	0.00919922	0.242084
cg05751324	0.00658102	0.00801457	0.413347	-0.00454592	0.00435208	0.298526	0.00186157	0.00657737	0.777688
cg05751330	-0.0615885	0.0325355	0.0609913	0.0346423	0.0176675	0.0524313	0.0487523	0.0267012	0.0705856
cg05751343	0.0079768	0.0150212	0.596464	-0.00560572	0.00815681	0.493375	-0.00691842	0.0123275	0.575791
cg05751344	0.0033924	0.00579251	0.559309	-0.000395549	0.00314545	0.900157	-0.00185816	0.00475378	0.696642
cg05751439	0.00636504	0.0131962	0.630523	-0.00130054	0.0071658	0.856315	0.00128335	0.0108298	0.905886
cg05751442	-0.00923585	0.00667962	0.16956	0.00379822	0.00362717	0.297323	0.00144012	0.00548181	0.793266
cg05751542	-0.00571389	0.00834736	0.49509	0.00654909	0.00453279	0.151349	0.000826886	0.00685048	0.904145
cg05751563	0.0039276	0.015642	0.802211	-0.000554572	0.00849395	0.948061	-0.00468054	0.0128371	0.716102
cg05751614	-0.0162321	0.00934289	0.0851191	0.013053	0.00507339	0.0114185	-0.00141322	0.00766749	0.854107
cg05751616	0.00686168	0.0167911	0.683591	-0.00915977	0.00911789	0.317298	0.0071398	0.01378	0.605411
cg05751661	0.00788857	0.0283326	0.781207	0.00841682	0.0153852	0.585437	0.000786565	0.0232519	0.973076
cg05751905	-0.00375944	0.0158715	0.8132	0.0155238	0.00861854	0.0744098	0.00144881	0.0130253	0.911637
cg05751968	-0.0165551	0.0256179	0.519476	-0.00623271	0.0139111	0.655006	0.0144215	0.021024	0.494185
cg05751979	-0.00158843	0.0026176	0.545215	2.92226e-05	0.00142141	0.983635	0.00276493	0.0021482	0.200764
cg05752048	-0.0154107	0.0190345	0.419909	-0.00485756	0.0103362	0.639315	0.00997581	0.0156212	0.524406
cg05752058	-0.00336769	0.0120448	0.780312	-0.00197811	0.00654059	0.762891	0.00959098	0.0098849	0.334043
cg05752085	-0.00203877	0.00255411	0.426455	0.00130046	0.00138693	0.350476	0.00224476	0.0020961	0.286548
cg05752133	-0.0194769	0.0127526	0.12956	0.00717481	0.00692493	0.302435	0.0127071	0.0104658	0.227289
cg05752207	-0.00012891	0.00912854	0.988759	0.00682202	0.00495699	0.171541	0.000208853	0.00749158	0.97781
cg05752315	0.0315574	0.0167504	0.0622077	0.00129045	0.00909581	0.887439	-0.0206206	0.0137466	0.136466
cg05752349	-0.0170023	0.0103816	0.104334	0.00184835	0.00563741	0.743632	0.00815677	0.00851991	0.340476
cg05752356	-0.00394865	0.0083189	0.63597	0.00412765	0.00451734	0.362854	0.00163871	0.00682712	0.810755
cg05752393	-0.000557475	0.0149119	0.970246	-0.00909624	0.00809749	0.263738	-0.0109876	0.0122379	0.371234
cg05752402	0.00656663	0.00899143	0.466747	-0.00310087	0.00488253	0.526686	-0.00540148	0.00737906	0.465725
cg05752539	-0.00378819	0.0164851	0.818678	0.00909475	0.00895177	0.311872	-7.19719e-05	0.013529	0.995765
cg05752573	0.0160493	0.0218834	0.464875	0.0150586	0.0118832	0.207751	-0.0233433	0.0179592	0.196388
cg05752578	0.00267778	0.0101293	0.791997	-0.0048264	0.00550042	0.382149	0.00131987	0.00831287	0.874138
cg05752624	0.00877295	0.00715325	0.222656	0.000630293	0.00388437	0.871396	-0.00930679	0.00587051	0.115758
cg05752653	0.00196343	0.00198039	0.323647	0.000878374	0.00107539	0.415811	-0.0019902	0.00162526	0.223362
cg05752664	0.0189782	0.00838701	0.0256113	-0.0122143	0.00455432	0.00844862	-0.0122866	0.00688303	0.0770076
cg05752695	-0.012543	0.00840918	0.138672	0.00381259	0.00456636	0.405567	0.0132363	0.00690122	0.057708
cg05752837	-0.00845548	0.00602338	0.163203	0.00417082	0.00327082	0.204939	0.00659044	0.00494325	0.185214
cg05752845	0.0336631	0.0319178	0.293882	0.0196263	0.017332	0.259941	-0.0279627	0.0261942	0.288075
cg05752866	-0.0137011	0.0107672	0.205884	-0.0039917	0.00584683	0.496224	0.0121085	0.00883641	0.173385
cg05752891	-0.0175593	0.02617	0.503645	-0.0136348	0.0142109	0.339429	0.00195113	0.0214771	0.92778
cg05752892	-0.00506354	0.00998741	0.613175	0.000939487	0.00542337	0.862789	-0.00308549	0.00819643	0.707313
cg05752943	2.54643e-05	0.00781683	0.997407	-0.00324277	0.0042447	0.446528	0.00153193	0.00641509	0.811704
cg05753044	-0.00127096	0.00639698	0.842879	-0.00448077	0.00347369	0.199786	0.00647215	0.00524985	0.220269
cg05753046	-0.0110744	0.00662136	0.0972617	0.0029685	0.00359554	0.410814	0.00816783	0.005434	0.135679
cg05753072	0.00484489	0.00855903	0.572509	0.00247989	0.00464773	0.594716	-0.00742226	0.0070242	0.292977
cg05753081	0.00243782	0.0156038	0.876137	0.00656268	0.00847322	0.440284	-0.000614517	0.0128057	0.961813
cg05753089	-0.015158	0.0073514	0.0415722	0.00015823	0.00399197	0.968454	0.0161812	0.00603312	0.00844517
cg05753125	-0.0188109	0.00763625	0.0153135	0.00623032	0.00414665	0.135834	0.0120043	0.00626689	0.0580234
cg05753257	0.0135314	0.00867819	0.121812	-0.00171845	0.00471244	0.716063	-0.00756132	0.00712199	0.290703
cg05753282	0.0325739	0.015818	0.0418273	-0.0132094	0.00858951	0.126957	-0.0228486	0.0129815	0.0811717
cg05753303	0.00125908	0.00913382	0.890613	-0.0123992	0.00495985	0.0138978	0.00469246	0.00749591	0.53261
cg05753366	-0.0080936	0.00278727	0.00445653	0.00442898	0.00151354	0.00416891	0.00585933	0.00228744	0.0117753
cg05753392	-0.0208082	0.0107168	0.0547368	0.000631266	0.00581943	0.913816	0.00949455	0.008795	0.282709
cg05753403	-0.00440859	0.00904932	0.627105	0.00143653	0.00491397	0.77058	0.00418616	0.00742656	0.574123
cg05753416	0.00217226	0.0119514	0.856107	0.0185416	0.00648987	0.00511504	-0.00242524	0.00980825	0.805164
cg05753470	0.00127518	0.00957945	0.894345	-0.00264281	0.00520184	0.612434	1.66427e-05	0.00786163	0.998315
cg05753482	-0.00528792	0.00966645	0.58546	0.00345541	0.00524909	0.511729	0.00770294	0.00793303	0.333681
cg05753486	-0.0030994	0.0107022	0.772664	0.00475607	0.00581151	0.414906	0.000474928	0.00878304	0.956975
cg05753527	-0.00200164	0.00245434	0.416518	-0.000107378	0.00133276	0.935932	-5.96115e-05	0.00201422	0.976443
cg05753543	0.0223109	0.0160017	0.166041	-0.00617216	0.00868924	0.479008	-0.0139855	0.0131322	0.289217
cg05753553	-0.00101506	0.0126147	0.936013	0.00257756	0.00685006	0.707431	-2.17908e-05	0.0103526	0.998324
cg05753589	-0.00175892	0.0114683	0.878386	0.00575855	0.00622753	0.357149	0.00565974	0.00941176	0.548846
cg05753675	-0.000140143	0.00281156	0.960336	-0.00127424	0.00152674	0.40574	0.000475896	0.00230738	0.836977
cg05753684	-0.0202165	0.0153579	0.190791	0.00294131	0.00833968	0.724997	0.0134843	0.0126039	0.287027
cg05753693	-0.000407736	0.0105612	0.969274	0.0113134	0.00573497	0.051039	0.00272468	0.00866735	0.753842
cg05753706	-0.00432649	0.00328371	0.190388	0.00353646	0.00178312	0.0498262	0.00160834	0.00269486	0.551855
cg05753794	-0.0127287	0.0126325	0.315852	0.00818352	0.00685971	0.235443	0.0107455	0.0103672	0.302247
cg05753799	-0.0306067	0.0175816	0.084507	0.00524625	0.00954715	0.58377	0.023993	0.0144288	0.099188
cg05753823	0.00977455	0.0178778	0.585663	-0.00197104	0.00970802	0.839485	-0.00570945	0.0146719	0.697923
cg05753902	-0.0162521	0.0134499	0.229507	0.0102649	0.00730357	0.162701	0.00562299	0.011038	0.611478
cg05753918	0.0122236	0.0170811	0.475741	-0.013064	0.0092754	0.161816	-0.0074522	0.0140181	0.596065
cg05753930	-0.0034463	0.0122861	0.779617	0.00477929	0.00667159	0.475284	0.00121115	0.0100829	0.904608
cg05753949	0.0284766	0.0213368	0.184756	-0.0193421	0.0115863	0.097884	-0.0192625	0.0175106	0.273713
cg05753993	-0.00601261	0.00798216	0.452905	0.00504544	0.00433448	0.246933	0.000940019	0.00655077	0.88616
cg05754015	0.000884182	0.0186874	0.962348	-0.00601156	0.0101476	0.554792	0.00667361	0.0153363	0.664305
cg05754031	0.0185054	0.0137035	0.179655	0.000398079	0.0074413	0.957434	-0.00768133	0.0112462	0.496031
cg05754035	-0.0103926	0.0118005	0.380406	0.00971712	0.00640794	0.132282	0.00510212	0.00968442	0.599367
cg05754122	0.00171838	0.00872082	0.844157	0.00103015	0.00473559	0.828195	-0.00592121	0.00715697	0.409839
cg05754148	-0.00117134	0.00205766	0.570342	-0.000174948	0.00111735	0.875868	0.00076131	0.00168867	0.652997
cg05754154	0.00769379	0.0105284	0.466478	-0.00401159	0.00571717	0.484364	-0.00834406	0.00864045	0.336314
cg05754179	0.00795563	0.0384474	0.836453	0.00197317	0.0208777	0.924875	-0.0271343	0.0315528	0.391679
cg05754239	-0.0156851	0.0121283	0.198629	0.00708481	0.0065859	0.284391	0.00780715	0.00995338	0.434508
cg05754259	-0.00478642	0.0206644	0.817258	-0.0036579	0.0112212	0.745057	0.00731571	0.0169588	0.667035
cg05754322	0.00257223	0.0025213	0.309872	-0.000295551	0.00136912	0.829489	-0.000825675	0.00206917	0.69064
cg05754353	-0.00776626	0.00765288	0.312421	-0.000407618	0.00415568	0.922042	0.00462114	0.00628054	0.463426
cg05754361	0.0262659	0.0230719	0.257413	-0.0162451	0.0125285	0.197465	-0.0354462	0.0189346	0.0638581
cg05754402	0.00681397	0.00766014	0.375656	-0.00545309	0.00415962	0.192602	0.000861744	0.0062865	0.891219
cg05754508	0.00109736	0.00257151	0.670406	0.00135364	0.00139638	0.334477	-0.00106425	0.00211038	0.615064
cg05754589	0.00493108	0.00397232	0.217113	-0.000412689	0.00215705	0.848627	-0.00457229	0.00325999	0.163567
cg05754596	0.0329661	0.0203874	0.108745	-0.00711606	0.0110708	0.521705	-0.0225028	0.0167314	0.181411
cg05754624	0.0012695	0.0125859	0.91984	-0.00107284	0.00683441	0.875552	0.0100418	0.0103289	0.333085
cg05754631	1.22848e-05	0.00349922	0.997205	0.000167511	0.00190015	0.929912	0.0014836	0.00287173	0.606456
cg05754632	0.011418	0.0176948	0.520092	0.00363764	0.00960862	0.705729	-0.00728105	0.0145217	0.617097
cg05754641	0.0127054	0.0188747	0.502268	-0.00317861	0.0102494	0.757051	-0.00770392	0.01549	0.619937
cg05754643	-0.0100067	0.0124523	0.42336	0.0148327	0.00676184	0.0303687	-0.001738	0.0102193	0.865267
cg05754688	-0.00383503	0.00322334	0.236698	0.00216346	0.00175034	0.219084	0.00158483	0.00264532	0.550334
cg05754690	-0.0168676	0.0118944	0.158985	0.00482538	0.00645893	0.456605	0.00881523	0.00976148	0.368466
cg05754719	-0.014082	0.0113818	0.218631	0.00715987	0.00618053	0.249187	0.000893444	0.00934074	0.923972
cg05754761	0.0242885	0.0135893	0.0766388	-0.00921339	0.00737927	0.21448	-0.011517	0.0111524	0.304014
cg05754808	0.00220951	0.0045435	0.627722	-0.00121837	0.00246722	0.622416	-0.00267838	0.00372875	0.474092
cg05754853	-4.2092e-05	0.0042878	0.992185	0.000398692	0.00232836	0.864355	-0.000133937	0.0035189	0.969707
cg05754861	-0.00790002	0.00481251	0.103538	0.00298115	0.0026133	0.256447	0.00554867	0.00394952	0.162869
cg05754866	-0.00615298	0.00723182	0.396717	-0.00407657	0.00392703	0.301509	0.00873678	0.00593498	0.143854
cg05754872	-0.0490139	0.0241229	0.0445799	0.0194387	0.0130992	0.140681	0.0443535	0.0197971	0.0270741
cg05754905	0.00811102	0.0104384	0.438807	-0.0106162	0.00566829	0.0637363	-0.000743672	0.00856658	0.93098
cg05754907	0.0257679	0.0145613	0.0795629	-0.016519	0.0079071	0.0390021	-0.0101035	0.0119501	0.399682
cg05754929	-0.011888	0.01195	0.32201	0.00580095	0.00648908	0.373297	0.0051916	0.00980705	0.597612
cg05754939	-0.0195179	0.0195541	0.320398	0.0113558	0.0106183	0.287204	0.0116112	0.0160476	0.470879
cg05754968	0.00495566	0.00478895	0.303026	-0.0010872	0.0026005	0.676708	-0.00502047	0.00393018	0.204145
cg05754973	0.00160734	0.0074755	0.830154	-0.00426909	0.00405935	0.295257	0.0014232	0.00613497	0.816983
cg05755010	0.0028635	0.00288625	0.323316	-0.00203785	0.00156729	0.196239	-0.00191814	0.00236868	0.419807
cg05755017	0.0257595	0.0119472	0.0332539	-0.0183932	0.0064876	0.00545261	-0.0125564	0.00980482	0.203015
cg05755118	-0.0221603	0.0186915	0.238343	0.0117985	0.0101499	0.247579	0.0112807	0.0153397	0.463665
cg05755239	-0.00393436	0.00447806	0.381541	0.002365	0.00243168	0.332897	0.00369426	0.00367504	0.316993
cg05755319	-0.00740679	0.00856433	0.389008	0.00171107	0.00465061	0.713636	0.000710376	0.00702854	0.919679
cg05755354	0.00177846	0.00693904	0.7982	0.00570056	0.00376804	0.13318	-0.00194177	0.00569471	0.73377
cg05755378	-0.0196592	0.0340707	0.565111	0.00802074	0.0185011	0.665481	0.0252646	0.027961	0.368201
cg05755408	-0.00603503	0.00830361	0.468895	0.00306523	0.00450904	0.49806	0.00208856	0.00681458	0.759816
cg05755441	0.0139895	0.0122933	0.257602	-0.0152391	0.00667553	0.0243625	-0.00193527	0.0100888	0.848234
cg05755521	0.00374608	0.0134702	0.781456	0.0115836	0.00731458	0.11615	-0.00780061	0.0110546	0.481903
cg05755528	-0.0120851	0.00807129	0.137181	0.000511579	0.00438288	0.907293	0.00848403	0.00662392	0.202952
cg05755646	-0.000625494	0.0202259	0.975385	0.00424672	0.0109831	0.699755	-0.00121757	0.0165989	0.941659
cg05755707	-0.0152658	0.00912138	0.0970446	0.008068	0.0049531	0.106199	0.00766071	0.0074857	0.308374
cg05755715	0.00570152	0.00724744	0.433152	-0.00790558	0.00393551	0.0470099	-0.00078665	0.0059478	0.895021
cg05755779	0.0270193	0.0125411	0.0333853	-0.0056393	0.00681007	0.409417	-0.0170136	0.0102922	0.10117
cg05755837	-0.00363608	0.00293921	0.218688	0.000945874	0.00159605	0.554644	0.000976525	0.00241214	0.686384
cg05755889	-0.00773888	0.00975119	0.429117	-0.00298428	0.0052951	0.574179	0.00201781	0.00800257	0.801399
cg05755899	-0.00593663	0.0082122	0.471274	0.00436269	0.0044594	0.330066	0.00166357	0.00673956	0.805495
cg05755900	-0.000872658	0.00744719	0.906932	0.00023316	0.00404398	0.954127	0.000945267	0.00611174	0.87737
cg05755910	0.0130939	0.0131214	0.320517	-0.0135774	0.00712519	0.0593198	-0.008004	0.0107684	0.458893
cg05755935	0.00468569	0.0143905	0.745339	-0.00273238	0.00781437	0.727261	0.00422958	0.01181	0.720928
cg05755972	0.0296926	0.0168749	0.0812612	0.00154737	0.00916344	0.866215	-0.0332838	0.0138489	0.0179178
cg05756019	0.0234205	0.0332231	0.482333	-0.0187266	0.0180408	0.301541	-0.0125214	0.0272654	0.646967
cg05756094	0.00363304	0.0138999	0.794294	-0.00339669	0.00754792	0.653584	0.00324538	0.0114073	0.776561
cg05756109	-0.00468423	0.00793385	0.556127	-0.00102798	0.00430825	0.811855	0.00323095	0.00651113	0.62073
cg05756136	0.0051518	0.0111682	0.6455	-0.00365611	0.00606456	0.54784	0.000495174	0.00916548	0.957012
cg05756178	0.0104766	0.00984101	0.289396	0.000167446	0.00534387	0.97506	-0.00198476	0.00807628	0.806333
cg05756181	-0.00186594	0.0032173	0.56312	-0.00150738	0.00174706	0.390119	0.00174908	0.00264036	0.509075
cg05756220	-0.00534408	0.00451661	0.239278	0.00554069	0.00245262	0.0258485	0.00397689	0.00370668	0.285665
cg05756257	-0.00249181	0.00287398	0.387816	0.00160719	0.00156063	0.305347	3.36407e-05	0.00235861	0.988646
cg05756301	-0.00186938	0.00682424	0.784651	0.00543071	0.00370571	0.145638	0.000197072	0.0056005	0.971993
cg05756317	0.00398091	0.0118786	0.738163	-0.00520569	0.00645032	0.421383	0.0100561	0.00974848	0.304541
cg05756320	0.00870072	0.0106838	0.417183	-0.00461853	0.00580151	0.427694	-0.00533067	0.00876792	0.544458
cg05756382	-0.00236928	0.00879035	0.788026	0.00131259	0.00477334	0.783845	0.00060471	0.00721403	0.933349
cg05756388	0.00108986	0.00811131	0.893361	-0.0037117	0.00440461	0.401233	0.00464765	0.00665676	0.486535
cg05756415	0.00324786	0.00776278	0.676479	0.00564615	0.00421535	0.183193	-0.0110804	0.00637073	0.0847848
cg05756439	-0.00900058	0.016935	0.596158	0.0236436	0.00919604	0.011474	-0.00694267	0.0138981	0.618397
cg05756441	-0.00216576	0.0153156	0.887805	-0.00170792	0.00831667	0.83767	0.0148478	0.0125691	0.240035
cg05756446	-0.0016186	0.0143944	0.910675	-0.00618279	0.00781646	0.430648	-0.00633571	0.0118131	0.592815
cg05756457	0.00106972	0.0378362	0.977496	-0.00609325	0.0205458	0.767355	-5.34222e-05	0.0310512	0.99863
cg05756489	0.00154998	0.00911306	0.865257	-0.00592345	0.00494858	0.23388	0.0060848	0.00747888	0.417633
cg05756492	0.00162438	0.0104339	0.876569	0.00894137	0.00566584	0.11741	0.00434815	0.00856288	0.612617
cg05756604	0.00443287	0.00857805	0.606355	-0.00285748	0.00465806	0.540845	-0.0035287	0.0070398	0.617196
cg05756622	-0.00674073	0.0099622	0.500061	-0.00338066	0.00540968	0.533313	0.0113945	0.00817574	0.166218
cg05756724	0.0132999	0.0133244	0.320391	-0.00388361	0.00723541	0.592524	-0.00290099	0.010935	0.791279
cg05756745	-0.00223139	0.00315106	0.480356	0.00146315	0.00171109	0.394356	0.000162395	0.002586	0.950042
cg05756754	0.00983271	0.0181896	0.589899	0.0120025	0.00987735	0.22691	-0.0169772	0.0149278	0.257889
cg05756760	-0.0252039	0.020609	0.22396	0.00541853	0.0111911	0.62922	0.014065	0.0169133	0.407439
cg05756780	-0.0138721	0.0182933	0.449884	0.00628865	0.00993365	0.528005	0.0157782	0.0150129	0.295572
cg05756792	0.00581916	0.0233666	0.803796	-0.007631	0.0126886	0.548806	-0.00128569	0.0191764	0.946667
cg05756848	-0.000313134	0.00309077	0.919487	-0.00411686	0.00167835	0.0157411	0.00292013	0.00253652	0.252132
cg05756881	0.0110408	0.0063287	0.0838555	-0.000138705	0.00343662	0.967879	-0.0101514	0.00519382	0.0531787
cg05756918	-0.00781024	0.0158815	0.623854	0.00342895	0.008624	0.691692	0.0098652	0.0130336	0.450724
cg05756954	0.0638418	0.0401212	0.114429	-0.0274204	0.0217866	0.210845	-0.0433606	0.0329265	0.190612
cg05756980	0.00467828	0.00835473	0.576648	0.00239994	0.00453679	0.597876	-0.00192841	0.00685653	0.779045
cg05756986	0.0390399	0.0163946	0.0189717	-0.0044794	0.00890263	0.615862	-0.0335475	0.0134547	0.0141426
cg05756987	-0.0276497	0.0140592	0.0517408	0.015444	0.00763445	0.0455046	0.0246897	0.0115381	0.034577
cg05756998	0.00877924	0.00393159	0.0275735	-0.00059278	0.00213494	0.781797	-0.00597884	0.00322657	0.0665619
cg05757007	-0.000805424	0.0171531	0.962634	-0.0185501	0.00931447	0.0489008	0.0117504	0.0140771	0.405687
cg05757013	0.01019	0.0106897	0.342554	0.00330655	0.00580475	0.570091	-0.00842385	0.00877281	0.339049
cg05757016	-0.00263212	0.00301383	0.384375	-0.00136537	0.00163657	0.405927	0.00414861	0.00247338	0.096322
cg05757062	0.00602351	0.00677663	0.376015	-3.27255e-05	0.00367985	0.99292	-0.00523876	0.00556142	0.348265
cg05757287	-0.00132083	0.00581427	0.820713	0.00354489	0.00315727	0.263979	0.000644538	0.00477163	0.892798
cg05757290	-0.00303553	0.00682279	0.657258	0.00898291	0.00370492	0.0169544	0.00198964	0.0055993	0.723018
cg05757307	0.0126298	0.00659601	0.0581206	0.000336658	0.00358177	0.925286	-0.0152374	0.00541319	0.00578327
cg05757358	0.00780522	0.00594614	0.192032	0.000774775	0.00322888	0.810814	-0.00602996	0.00487986	0.219209
cg05757365	-0.0193193	0.0157908	0.223774	0.0118568	0.00857474	0.169539	0.0232873	0.0129591	0.075083
cg05757376	-0.00595357	0.0271251	0.826678	-0.00979263	0.0147295	0.50755	0.0212593	0.0222609	0.34167
cg05757378	0.0276523	0.0186001	0.139962	-0.0136101	0.0101002	0.180586	-0.0176877	0.0152646	0.249072
cg05757385	0.00826012	0.0501768	0.869545	-0.0158607	0.027247	0.561686	0.00380218	0.0411789	0.926601
cg05757440	-0.026504	0.0149523	0.0790684	0.0101739	0.00811943	0.21285	0.0218744	0.012271	0.0774095
cg05757448	-0.00444529	0.0194314	0.819474	-0.0112894	0.0105517	0.287	0.00600101	0.0159469	0.70741
cg05757475	0.00599464	0.025201	0.812422	0.00233093	0.0136847	0.865062	-0.000364867	0.0206818	0.985957
cg05757496	0.00888609	0.00925199	0.338934	0.0057377	0.00502403	0.255912	-0.0121199	0.00759289	0.113309
cg05757530	0.000598837	0.00748468	0.936376	-0.00256138	0.00406434	0.529865	0.0031285	0.0061425	0.611548
cg05757654	-0.00139972	0.00897749	0.876386	0.00731323	0.00487497	0.136438	0.000149301	0.00736762	0.983869
cg05757713	-0.0098419	0.00918692	0.286381	0.0139146	0.00498869	0.00622805	0.0025445	0.00753949	0.736391
cg05757757	0.00144551	0.00502457	0.774126	-0.00463922	0.00272844	0.091897	-0.000845979	0.00412354	0.837828
cg05757789	0.00191769	0.00442165	0.665352	0.000385945	0.00240105	0.872593	-0.000476469	0.00362874	0.895775
cg05757803	0.00738636	0.00932234	0.429874	-0.00690368	0.00506223	0.175426	-0.00664207	0.00765062	0.387189
cg05757820	0.00744525	0.00730862	0.310584	0.00261807	0.00396873	0.510842	-0.00457655	0.00599801	0.44709
cg05757843	0.00432763	0.00835608	0.605567	0.00510471	0.00453753	0.263038	-0.00228038	0.00685764	0.740121
cg05757894	0.0129287	0.00972797	0.18659	-0.00408041	0.00528249	0.441509	-0.0083739	0.00798351	0.296524
cg05757907	-0.0243987	0.013419	0.0717513	0.00932867	0.0072868	0.203162	0.0138978	0.0110127	0.209622
cg05757938	0.00162636	0.00919871	0.859988	0.00168143	0.00499509	0.737048	-0.000212923	0.00754916	0.97755
cg05758082	-0.00603059	0.0132054	0.648805	-0.00223603	0.00717083	0.755765	0.00208178	0.0108374	0.848024
cg05758094	0.000458392	0.00469093	0.922333	0.000502258	0.00254727	0.844055	-0.00435674	0.00384973	0.260222
cg05758100	-0.00463585	0.0116622	0.691761	0.00928053	0.00633283	0.145647	-0.000877748	0.0095709	0.927095
cg05758117	0.0133898	0.00791752	0.0936363	-0.00453553	0.00429938	0.293771	-0.00570373	0.00649772	0.381963
cg05758139	0.00363671	0.00738791	0.623522	-0.00661577	0.00401179	0.101984	-0.00314833	0.00606308	0.604621
cg05758196	0.0569522	0.0152879	0.000309655	-0.026096	0.00830167	0.00214651	-0.0509274	0.0125464	9.24751e-05
cg05758203	-0.00250028	0.00694144	0.719391	-0.00163653	0.00376935	0.665017	0.00166338	0.00569667	0.770843
cg05758220	-0.00773062	0.0111097	0.487993	9.3601e-05	0.00603279	0.987649	0.00520404	0.00911746	0.569315
cg05758246	-0.00217728	0.00295327	0.462545	0.000570733	0.00160369	0.722606	0.000832734	0.00242368	0.731816
cg05758296	-0.00324696	0.00362525	0.372396	0.00124065	0.00196859	0.529855	0.00349631	0.00297516	0.242465
cg05758419	0.00245068	0.00791812	0.757525	-0.00268973	0.0042997	0.532899	-0.00112742	0.00649821	0.86258
cg05758434	-0.00116661	0.00267622	0.663751	-0.0018865	0.00145324	0.196957	0.00397519	0.00219631	0.0730355
cg05758446	0.000916589	0.0100705	0.927645	0.00143248	0.00546851	0.79385	0.000692495	0.00826465	0.933376
cg05758467	-0.0139975	0.0186735	0.455103	0.0123115	0.0101401	0.227295	0.018309	0.0153249	0.234767
cg05758480	-0.00666004	0.0173864	0.702415	0.00759166	0.0094412	0.423074	0.00788236	0.0142686	0.581778
cg05758489	-2.43625e-05	0.00275559	0.992962	0.00122758	0.00149634	0.413772	-0.00112393	0.00226145	0.620184
cg05758538	0.00257455	0.00613405	0.675512	0.00266163	0.00333092	0.425972	-0.00327379	0.00503407	0.516837
cg05758692	0.0132843	0.0126334	0.295323	-0.00400852	0.00686018	0.560204	-0.016578	0.0103679	0.112695
cg05758696	-0.00290939	0.0089123	0.744707	-0.00108747	0.00483957	0.822627	-0.00125503	0.00731411	0.864075
cg05758743	0.0108611	0.0072169	0.135201	-0.00329669	0.00391893	0.402049	-0.00386297	0.00592274	0.515615
cg05758783	0.00373786	0.00459916	0.41813	0.00289816	0.00249744	0.248377	-0.00230918	0.00377442	0.541935
cg05758793	0.0114262	0.0258264	0.659051	-0.00872273	0.0140243	0.535246	-0.00995315	0.0211951	0.639573
cg05758804	-0.00167714	0.00615365	0.785715	0.00318073	0.00334156	0.34325	-0.000333672	0.00505016	0.947441
cg05758861	0.013325	0.0253545	0.600259	0.000161904	0.013768	0.990639	-0.0067228	0.0208078	0.74724
cg05758866	0.0891557	0.0717033	0.216365	-0.0361494	0.0389364	0.355222	-0.105878	0.0588452	0.0747189
cg05758906	0.00895931	0.00562304	0.113957	-0.00322801	0.00305343	0.292748	-0.00866819	0.00461469	0.0629758
cg05758920	-0.0255218	0.0180639	0.160521	0.00442964	0.0098091	0.652457	0.0153861	0.0148247	0.301605
cg05758931	0.0293426	0.0213155	0.171436	-0.00306142	0.0115748	0.791896	-0.0208375	0.0174931	0.236147
cg05758935	-0.000456905	0.00853523	0.957405	0.00325709	0.00463481	0.483699	0.00493521	0.00700467	0.482573
cg05758962	0.00226475	0.00826481	0.784581	0.00431572	0.00448796	0.338349	-0.00264738	0.00678273	0.69706
cg05758978	-0.0118581	0.0279555	0.672263	0.00483538	0.0151804	0.750689	0.0159121	0.0229424	0.489415
cg05759046	0.0277538	0.0193266	0.153827	-0.00277946	0.0104947	0.791626	-0.0188666	0.0158609	0.236801
cg05759048	0.00648145	0.0124282	0.603057	0.00132622	0.00674875	0.84457	-0.00713315	0.0101995	0.485802
cg05759090	0.0117368	0.00535929	0.0306357	-0.00223186	0.00291021	0.44478	-0.0075938	0.00439824	0.0870553
cg05759108	0.0693694	0.0217682	0.00187327	-0.0173362	0.0118206	0.145336	-0.0430514	0.0178646	0.0176174
cg05759128	0.0146527	0.014772	0.32341	0.00207512	0.00802149	0.796354	-0.0338869	0.012123	0.00612076
cg05759148	-0.00837078	0.00756257	0.270765	-0.0017019	0.00410663	0.679369	0.00515589	0.00620642	0.407923
cg05759150	-0.000427719	0.00597876	0.943098	0.000434345	0.00324659	0.893817	0.000808601	0.00490663	0.869406
cg05759166	-0.00843393	0.00699044	0.230215	0.00302893	0.00379596	0.426626	0.00568356	0.00573689	0.324004
cg05759182	-0.00191937	0.00355942	0.590814	0.00256126	0.00193284	0.187876	0.00203218	0.00292114	0.488095
cg05759250	-0.00358781	0.00273402	0.192156	-0.00221612	0.00148463	0.138377	0.00222837	0.00224375	0.322818
cg05759269	-0.000892495	0.00355896	0.802457	0.000421966	0.00193259	0.827567	0.000388435	0.00292076	0.894443
cg05759309	-0.0145518	0.00905075	0.110747	0.00280567	0.00491475	0.569254	0.00918445	0.00742774	0.218904
cg05759316	-0.0225937	0.0120311	0.0630366	0.00820145	0.00653312	0.212007	0.00719653	0.00987362	0.467633
cg05759347	-0.00594677	0.00434191	0.173596	0.000152271	0.00235775	0.948623	0.00249157	0.00356331	0.485885
cg05759365	-0.0136639	0.00768861	0.0783051	0.0037355	0.00417508	0.372894	0.00720086	0.00630986	0.256262
cg05759421	-0.00317379	0.00749169	0.672654	0.00176235	0.00406815	0.665713	0.00263587	0.00614826	0.668967
cg05759424	0.00514899	0.00700753	0.464038	0.00452994	0.00380524	0.236432	-0.00780217	0.00575091	0.17766
cg05759504	-0.00329295	0.00827317	0.691381	0.0102842	0.0044925	0.0239767	-0.00495787	0.0067896	0.466811
cg05759718	0.0011133	0.00287557	0.699386	-0.00143667	0.00156149	0.359555	-0.00122668	0.00235991	0.604247
cg05759817	-0.00483161	0.0114777	0.674607	-0.00333881	0.00623262	0.593248	0.00329731	0.00941946	0.726968
cg05759826	-0.0199904	0.00962707	0.0401801	0.000457643	0.0052277	0.9304	0.00858589	0.00790071	0.279534
cg05759948	-0.00785028	0.0112931	0.488435	-0.0138225	0.00613241	0.0261769	0.0129435	0.00926802	0.165352
cg05759960	0.000777745	0.00685852	0.909921	0.00481599	0.00372432	0.198679	0.00162518	0.00562863	0.773328
cg05759976	0.00576048	0.00823045	0.485468	-0.00306898	0.0044693	0.49373	-0.00256102	0.00675453	0.705303
cg05760004	-0.00325634	0.00751209	0.665515	0.000428687	0.00407922	0.916495	-0.0028777	0.00616499	0.64158
cg05760053	0.00742961	0.00765859	0.334124	0.00637995	0.00415877	0.127878	-0.0133209	0.00628522	0.0363067
cg05760107	0.021775	0.0137429	0.115961	-0.00270216	0.00746269	0.71798	-0.0244573	0.0112785	0.0322753
cg05760126	-0.00721767	0.0139268	0.60532	-0.00374684	0.00756256	0.621274	-0.00269294	0.0114294	0.81417
cg05760136	-0.000128289	0.00289939	0.964788	7.00673e-05	0.00157443	0.964584	0.000962307	0.00237946	0.686688
cg05760182	0.00497832	0.00743699	0.504643	-0.00249084	0.00403844	0.538653	-0.00728055	0.00610336	0.235485
cg05760192	-0.00773807	0.00879179	0.380699	0.00424111	0.00477413	0.37629	0.000590104	0.00721522	0.934965
cg05760305	0.0195963	0.00646175	0.00302395	-0.00484574	0.00350887	0.170078	-0.0145825	0.00530301	0.00697219
cg05760402	0.000549589	0.0044766	0.902514	-0.00220698	0.00243089	0.365921	-0.00171767	0.00367384	0.641038
cg05760407	-0.000639664	0.00640573	0.920639	0.00406198	0.00347845	0.24543	0.00352991	0.00525703	0.503332
cg05760417	-0.00511234	0.0084894	0.548279	0.00265615	0.00460992	0.565669	0.00588095	0.00696705	0.40044
cg05760424	0.00037644	0.00369258	0.918986	-0.0016355	0.00200515	0.416463	0.000476816	0.00303041	0.875263
cg05760481	0.0154107	0.0112031	0.171746	0.00504488	0.00608351	0.408746	-0.0142587	0.0091941	0.12381
cg05760489	0.0182458	0.0129377	0.161278	-0.00493054	0.00702543	0.484278	-0.0207278	0.0106176	0.0534562
cg05760515	-0.00301376	0.0095483	0.752879	0.00165261	0.00518493	0.750533	0.00498563	0.00783606	0.52594
cg05760528	-0.0139699	0.0148882	0.350136	0.004788	0.0080846	0.554907	0.0110623	0.0122184	0.367243
cg05760553	0.013367	0.0107742	0.217374	0.00126787	0.00585061	0.828838	-0.0153015	0.00884212	0.0863405
cg05760716	-0.0164246	0.0150508	0.277535	0.00471325	0.00817289	0.565325	0.00360009	0.0123518	0.771247
cg05760722	-0.00767735	0.0105408	0.46795	0.00292928	0.00572388	0.609842	0.00913385	0.00865059	0.293344
cg05760765	-0.0312998	0.0255931	0.223952	0.0183868	0.0138976	0.188573	0.00775622	0.0210036	0.712629
cg05760863	-0.00573851	0.0162128	0.724055	-0.00268405	0.0088039	0.761041	0.00642507	0.0133055	0.630134
cg05760882	0.00438361	0.00880957	0.619762	-0.000184334	0.00478378	0.969332	-0.00493271	0.00722981	0.4965
cg05760918	0.00461436	0.009619	0.632384	-0.00099022	0.00522332	0.84999	-6.2873e-05	0.00789409	0.99366
cg05760937	0.0145468	0.0165205	0.380492	-0.00120812	0.00897096	0.893119	-0.0211254	0.013558	0.122069
cg05760947	0.00271858	0.00769431	0.724522	-0.000989339	0.00417817	0.813262	-0.00355131	0.00631454	0.574986
cg05760951	-0.00714444	0.0203572	0.726293	-0.0157808	0.0110544	0.156252	0.00259977	0.0167066	0.876624
cg05760962	0.0100028	0.0137254	0.467687	0.00339403	0.00745317	0.649733	-0.00642503	0.0112641	0.56957
cg05760972	0.0110728	0.00578057	0.0580227	-0.00260256	0.00313897	0.408837	-0.00658976	0.00474398	0.167615
cg05761032	-0.00196952	0.00233959	0.401716	0.000799057	0.00127045	0.530681	0.00163164	0.00192005	0.397289
cg05761076	-0.05051	0.034392	0.14478	0.0172752	0.0186756	0.356982	0.0307614	0.0282247	0.27815
cg05761089	-0.016076	0.0124841	0.200546	0.00153751	0.00677913	0.821	0.0133275	0.0102454	0.196037
cg05761112	-0.00957815	0.0169853	0.573965	-0.00468058	0.00922337	0.612841	0.0133434	0.0139394	0.340546
cg05761145	-0.0175087	0.0130252	0.181644	0.000774695	0.00707298	0.912983	0.012527	0.0106895	0.243769
cg05761150	-0.0219405	0.00897308	0.0160659	0.00360713	0.00487257	0.4607	0.0198711	0.00736399	0.00806586
cg05761161	0.0108185	0.0235442	0.646784	-0.0228507	0.012785	0.0766426	0.00700393	0.0193222	0.717688
cg05761251	0.00669498	0.00828214	0.420626	0.00214037	0.00449737	0.635079	-0.00524838	0.00679696	0.441672
cg05761256	-0.014303	0.00668958	0.0347226	0.00333897	0.00363258	0.360016	0.00994061	0.00548998	0.0729197
cg05761277	-0.00375846	0.00348683	0.283435	-0.00158931	0.00189342	0.403072	0.00127905	0.00286156	0.655771
cg05761278	0.0103575	0.00809134	0.203214	3.77313e-05	0.00439377	0.993164	-0.0113749	0.00664037	0.0895318
cg05761355	-0.00301256	0.0100478	0.764877	-0.00319532	0.00545615	0.559319	0.00444271	0.00824598	0.591132
cg05761455	0.0140151	0.0203918	0.493347	-0.0105219	0.0110732	0.344086	-0.0218118	0.0167351	0.195175
cg05761523	0.0331196	0.037841	0.383355	-0.0242495	0.0205484	0.240501	-0.00861853	0.0310552	0.781899
cg05761535	0.00359672	0.0128764	0.780519	-0.00637965	0.00699217	0.363554	0.00363453	0.0105674	0.731549
cg05761539	-0.00497468	0.00334614	0.139957	0.00124931	0.00181702	0.49318	0.0033495	0.0027461	0.225175
cg05761564	-0.0304344	0.0217009	0.163596	0.0112231	0.011784	0.342982	0.0236127	0.0178094	0.187635
cg05761650	-0.00585965	0.0116766	0.616792	0.000417283	0.00634065	0.947648	0.00447515	0.00958273	0.641422
cg05761700	-0.00348787	0.00402039	0.387532	-0.000402282	0.00218316	0.854144	0.00187674	0.00329944	0.570649
cg05761732	-0.0124368	0.0152902	0.417755	-0.00745532	0.00830288	0.37119	0.0010706	0.0125483	0.932163
cg05761734	0.0119137	0.0139361	0.394472	0.0152156	0.00756757	0.0468101	-0.0217031	0.011437	0.0603672
cg05761813	-0.0127536	0.0165587	0.442829	-0.00210434	0.0089917	0.815396	0.00317342	0.0135893	0.815789
cg05761882	-0.0508726	0.0558946	0.364732	0.00797512	0.0303519	0.793231	0.0189801	0.0458714	0.679849
cg05761898	-0.000843478	0.0090296	0.925746	0.00603405	0.00490326	0.22109	0.00266328	0.00741038	0.719986
cg05761971	0.00582004	0.0214583	0.786726	0.00781809	0.0116523	0.50366	-0.00424378	0.0176103	0.810017
cg05761977	0.00199151	0.00992458	0.841332	0.000671395	0.00538925	0.901083	-0.00382141	0.00814487	0.639869
cg05761989	-0.00266308	0.00762957	0.727721	0.00141516	0.00414301	0.733321	0.00164421	0.00626141	0.793355
cg05762054	0.0171752	0.0168939	0.311551	-0.00151097	0.00917374	0.869477	-0.000800776	0.0138644	0.954046
cg05762075	0.00646108	0.00666034	0.334134	-0.00052638	0.00361671	0.88455	0.00152366	0.00546599	0.780958
cg05762101	0.00260558	0.00272331	0.340782	-0.00211732	0.00147881	0.155044	-0.00148863	0.00223495	0.506763
cg05762221	0.0116704	0.00396936	0.00399962	-0.00316321	0.00215545	0.145081	-0.00709141	0.00325756	0.0316249
cg05762236	0.00147327	0.0158538	0.92613	0.00544639	0.00860897	0.528281	-0.00669911	0.0130109	0.607666
cg05762256	0.00787459	0.00605457	0.196113	-0.00122854	0.00328776	0.709369	-0.000957554	0.00496885	0.84754
cg05762309	-0.0049792	0.00700794	0.478893	-0.000549017	0.00380546	0.885551	0.00527894	0.00575126	0.360692
cg05762320	-0.0052867	0.0083808	0.529473	0.00276656	0.00455095	0.544501	0.000835527	0.00687793	0.903533
cg05762326	0.00910491	0.0172538	0.598767	-0.00941357	0.00936917	0.317227	0.00663396	0.0141598	0.640349
cg05762338	-0.0119542	0.0086661	0.170564	0.0135762	0.00470587	0.0047116	0.00160389	0.00711206	0.821996
cg05762365	-0.00765942	0.0084754	0.368117	0.0019649	0.00460232	0.67026	0.00393389	0.00695556	0.572835
cg05762432	0.00556716	0.00935132	0.552843	-0.011902	0.00507796	0.0208812	-0.000261252	0.00767441	0.972905
cg05762461	0.000653408	0.00674661	0.923022	0.000975539	0.00366355	0.79052	-0.00640498	0.00553679	0.249858
cg05762488	-0.0116216	0.0120366	0.336404	-0.000217965	0.00653614	0.973458	-0.00371131	0.00987818	0.707858
cg05762553	-0.00627781	0.0124686	0.615627	0.00813005	0.00677073	0.232422	-0.00544567	0.0102327	0.595673
cg05762578	0.00706361	0.00417087	0.0931791	0.000989309	0.00226487	0.663108	-0.00779509	0.00342293	0.0247012
cg05762579	0.00110796	0.0243047	0.963723	-0.0124036	0.013198	0.349372	0.00996092	0.0199463	0.618504
cg05762598	-0.0200716	0.0131249	0.129067	-0.00367932	0.0071271	0.606721	0.0129072	0.0107713	0.233378
cg05762612	-0.00920182	0.00858109	0.285916	0.00574269	0.00465971	0.220423	0.00257427	0.0070423	0.715407
cg05762616	-0.0239126	0.0224289	0.288689	0.010641	0.0121794	0.384188	0.0344166	0.0184069	0.0641746
cg05762640	0.00302252	0.00974764	0.757089	-0.00273549	0.00529317	0.606336	-0.000862565	0.00799966	0.914331
cg05762671	0.0130068	0.0127184	0.308702	0.0181869	0.00690633	0.00967134	-0.0127955	0.0104377	0.222855
cg05762680	-0.0111392	0.0100129	0.268353	0.0022328	0.00543719	0.682125	-0.000941839	0.00821731	0.908958
cg05762687	-0.00289712	0.0024546	0.240434	0.00100047	0.0013329	0.4545	-0.000296391	0.00201443	0.883296
cg05762694	0.00211654	0.00404976	0.60228	-0.00319451	0.00219911	0.14917	0.0023322	0.00332354	0.484335
cg05762700	-0.00727965	0.00538712	0.17937	-0.00108325	0.00292532	0.711869	0.00111023	0.00442108	0.802189
cg05762744	-0.00785213	0.00703726	0.266942	9.92412e-05	0.00382138	0.979328	0.0087441	0.00577531	0.132882
cg05762769	-0.00552308	0.00566917	0.332079	0.00167586	0.00307848	0.587282	0.00210325	0.00465255	0.652113
cg05762832	-0.00233705	0.00278612	0.403389	-0.00115563	0.00151292	0.446596	0.00132688	0.0022865	0.562894
cg05762852	0.000383696	0.00395474	0.922886	0.00122286	0.00214751	0.570223	-0.00335884	0.00324557	0.302985
cg05762878	-0.0136973	0.02113	0.51818	-0.000414021	0.011474	0.971281	0.00661959	0.0173409	0.703395
cg05762891	0.00537082	0.0127097	0.67343	-0.00671452	0.00690166	0.332745	-0.0023903	0.0104306	0.819168
cg05762988	0.0011873	0.0196643	0.951964	-0.00546598	0.0106781	0.609757	0.0153043	0.016138	0.345036
cg05763032	-0.00140151	0.0030548	0.647291	-0.000300767	0.00165882	0.856455	-0.000297999	0.002507	0.905598
cg05763046	-0.0146644	0.0068182	0.0336833	0.00293513	0.00370243	0.429626	0.00736001	0.00559554	0.191132
cg05763097	-0.0500428	0.0204908	0.0161904	0.0091019	0.0111269	0.415122	0.0316266	0.0168163	0.0626557
cg05763154	0.041381	0.0142485	0.00445038	-0.0221522	0.00773721	0.00502476	-0.0312921	0.0116934	0.00858836
cg05763181	-0.00336172	0.0141875	0.813138	0.011192	0.00770414	0.149147	-0.00472095	0.0116434	0.685925
cg05763228	-0.00274225	0.00366048	0.455366	0.000574485	0.00198772	0.773112	0.00231181	0.00300407	0.44321
cg05763251	0.00508748	0.0102076	0.619197	0.00135886	0.00554295	0.806796	0.000310244	0.00837716	0.970525
cg05763263	0.000764112	0.00316991	0.809964	0.00174131	0.00172133	0.313946	0.000263841	0.00260147	0.919402
cg05763294	-0.00987947	0.006827	0.150708	0.00357167	0.0037072	0.33744	0.00632854	0.00560276	0.261127
cg05763295	0.0109026	0.0130323	0.404641	-0.0146184	0.0070768	0.0412089	-0.0107297	0.0106953	0.317956
cg05763299	-0.00780455	0.0137326	0.570974	-0.000335056	0.00745709	0.964244	0.00932844	0.01127	0.409621
cg05763306	-0.0128764	0.0220448	0.560349	0.0136091	0.0119708	0.258068	0.00302458	0.0180916	0.867534
cg05763335	-0.0150112	0.0118422	0.207616	-0.000796897	0.00643054	0.901602	0.00649661	0.00971858	0.505232
cg05763365	0.005171	0.0144127	0.720447	-0.00179765	0.00782641	0.818759	-0.00821191	0.0118282	0.488979
cg05763378	-0.0143199	0.0193152	0.460043	0.000810378	0.0104886	0.938555	0.0191803	0.0158515	0.228875
cg05763417	-0.0108818	0.0136094	0.425678	0.00923608	0.00739019	0.214034	0.00244108	0.0111689	0.827398
cg05763472	0.0619882	0.0281644	0.0298293	-0.0266265	0.0152939	0.0844811	-0.0446246	0.0231139	0.0561015
cg05763556	-0.00969009	0.00905827	0.287073	0.00471292	0.00491883	0.340095	0.00496932	0.00743391	0.505237
cg05763558	0.0144718	0.0201831	0.474878	0.0216398	0.0109599	0.0508358	-0.0112866	0.0165638	0.497051
cg05763559	-0.0226274	0.0193817	0.245547	0.00572892	0.0105247	0.587314	0.0323385	0.0159061	0.0444515
cg05763569	-0.00204503	0.0116258	0.860692	0.000562074	0.00631304	0.929217	0.000774094	0.00954101	0.935483
cg05763609	-0.0127697	0.00641174	0.0488929	0.00567041	0.00348171	0.106253	0.00514722	0.00526197	0.330125
cg05763664	-0.0124837	0.0081554	0.128706	0.000816571	0.00442855	0.854049	0.00557106	0.00669295	0.406999
cg05763710	0.00392294	0.00818573	0.632718	-0.00584467	0.00444502	0.191285	-0.0058921	0.00671784	0.382353
cg05763736	0.0214361	0.0170741	0.211968	-0.00406708	0.0092716	0.661768	-0.0237214	0.0140123	0.0933062
cg05763799	0.00953643	0.0163047	0.559822	-0.0060531	0.00885382	0.49562	-0.018463	0.0133809	0.170445
cg05763831	-0.00089026	0.00803628	0.911993	-0.00694244	0.00436387	0.114504	0.00781456	0.00659518	0.238615
cg05763877	-0.00159964	0.00443168	0.718825	0.00186896	0.00240649	0.439043	-0.00247835	0.00363697	0.497031
cg05763915	-0.00484005	0.00834126	0.56293	0.00121171	0.00452948	0.789572	0.00206864	0.00684548	0.763077
cg05763918	-0.00725582	0.0113826	0.525157	0.0212033	0.00618098	0.00084962	0.00211014	0.00934142	0.821705
cg05763961	0.00937548	0.0113076	0.408824	0.00311761	0.00614024	0.612656	-0.00843589	0.00927985	0.365309
cg05763967	-0.00378464	0.00222435	0.0916816	0.000502672	0.00120787	0.678101	0.00324118	0.00182547	0.0785761
cg05763983	0.00812726	0.018843	0.667083	-0.0107954	0.0102321	0.293716	0.00599592	0.015464	0.698962
cg05763999	0.00290383	0.00865818	0.737973	0.00256113	0.00470157	0.587035	-0.000749475	0.00710557	0.916189
cg05764001	-0.00402849	0.00846376	0.63504	-0.000357839	0.004596	0.938082	1.65106e-05	0.00694601	0.998108
cg05764010	0.00888733	0.0149788	0.55418	-0.00539231	0.0081338	0.508749	0.0064316	0.0122927	0.601886
cg05764011	-0.00967347	0.0082872	0.245622	-0.00500451	0.00450013	0.268527	0.0127612	0.00680111	0.0632592
cg05764061	0.00198437	0.00549408	0.718655	-0.00123583	0.0029834	0.679508	-0.00393464	0.00450886	0.384757
cg05764102	0.00436057	0.00852176	0.609888	-0.00994971	0.00462749	0.0337351	-0.000284542	0.00699361	0.96762
cg05764108	0.00388256	0.00758746	0.609882	-0.00850176	0.00412015	0.0414227	0.00114044	0.00622685	0.855019
cg05764111	0.00203338	0.00486432	0.676749	-0.000137261	0.00264143	0.958651	0.000863129	0.00399204	0.829222
cg05764121	0.00895112	0.0173517	0.606984	-0.00676662	0.00942232	0.474188	-0.00449727	0.0142401	0.75274
cg05764155	0.0389684	0.0205013	0.0599482	-0.00392384	0.0111326	0.725165	-0.0145224	0.0168249	0.389935
cg05764176	-0.0109937	0.0221102	0.620025	0.00034317	0.0120063	0.977249	0.00838013	0.0181453	0.645113
cg05764238	0.0712368	0.0230588	0.00254033	-0.0265042	0.0125214	0.0365389	-0.0577402	0.0189238	0.00285727
cg05764240	-0.0015212	0.00547146	0.781515	-0.00194974	0.00297112	0.513046	0.00387641	0.0044903	0.389859
cg05764270	0.00496708	0.0125507	0.693048	0.000688725	0.0068153	0.91969	-0.00916484	0.0103001	0.375523
cg05764376	-0.00220107	0.00322804	0.496762	0.00137846	0.00175289	0.433328	-0.000404703	0.00264918	0.878863
cg05764393	-0.0271226	0.0163228	0.0994334	0.00292059	0.00886364	0.742403	0.0227244	0.0133958	0.0926411
cg05764403	0.00286292	0.00230599	0.217057	-0.00116644	0.0012522	0.35363	-0.00199068	0.00189247	0.295154
cg05764431	0.000966071	0.00491805	0.844633	-0.000634993	0.0026706	0.812501	-0.00109355	0.00403613	0.786944
cg05764470	0.0021901	0.00965226	0.820922	0.000459476	0.00524138	0.930304	0.000378806	0.00792138	0.961946
cg05764506	-0.00431335	0.00939899	0.6472	-0.00497809	0.00510385	0.331522	1.77349e-05	0.00771353	0.99817
cg05764519	-0.038342	0.0154545	0.0146166	0.0125034	0.0083921	0.139112	0.0234927	0.0126831	0.0666662
cg05764531	0.00685161	0.0104489	0.513372	0.00590859	0.00567399	0.299999	-0.005466	0.0085752	0.525176
cg05764538	-0.0271521	0.0166222	0.105227	0.00489384	0.00902623	0.588791	0.0185933	0.0136415	0.175668
cg05764570	0.0259198	0.044725	0.563411	0.00903844	0.0242866	0.710492	-0.0324946	0.0367047	0.377928
cg05764585	-0.00576027	0.00680202	0.398919	0.000770635	0.00369364	0.835116	0.00706284	0.00558226	0.208463
cg05764595	0.000784615	0.00265501	0.768152	-0.00117548	0.00144173	0.416648	0.000566535	0.00217891	0.795343
cg05764608	0.00849996	0.0173223	0.624619	0.00846099	0.00940636	0.370353	-0.00749757	0.014216	0.598975
cg05764628	-0.0132899	0.00983973	0.179584	0.00834316	0.00534318	0.121288	0.00112774	0.00807524	0.889189
cg05764691	-0.00867135	0.00966352	0.371503	-0.0039744	0.00524749	0.450436	0.00919034	0.00793062	0.24903
cg05764695	0.00259712	0.01023	0.800067	0.00401376	0.00555509	0.471497	-0.00737178	0.00839551	0.381823
cg05764704	0.00491892	0.0107543	0.648293	-0.00886473	0.00583983	0.131889	-0.00542797	0.00882583	0.539819
cg05764715	0.00252177	0.00748333	0.736771	0.00250748	0.00406361	0.538471	-0.00290147	0.0061414	0.637545
cg05764719	-0.00407821	0.00997309	0.683393	0.00322926	0.0054156	0.552207	0.00672935	0.00818468	0.412748
cg05764738	-0.00464166	0.0131587	0.724954	0.00866102	0.00714543	0.228069	-0.000329969	0.010799	0.975679
cg05764766	0.00580713	0.00499746	0.247744	0.000219948	0.00271373	0.935549	-0.0056043	0.0041013	0.174578
cg05764839	0.00602904	0.00730207	0.410783	-0.00355991	0.00396518	0.371257	0.000853574	0.00599264	0.886995
cg05764847	0.0243269	0.00859546	0.0055313	-0.00327959	0.00466752	0.483764	-0.0176487	0.0070541	0.0138242
cg05764960	0.00412307	0.00998685	0.68052	-0.00284649	0.00542307	0.600719	-0.00664021	0.00819597	0.419586
cg05764975	0.0203118	0.0166333	0.224638	-0.00870777	0.00903221	0.33712	-0.0132884	0.0136505	0.332454
cg05765011	-0.0269821	0.0135921	0.0496192	0.00914645	0.00738081	0.217902	0.015008	0.0111547	0.181252
cg05765077	-0.00206464	0.00885079	0.815984	-0.002343	0.00480616	0.626874	0.00378804	0.00726363	0.603062
cg05765172	-0.00801999	0.00795174	0.315388	0.00449499	0.00431796	0.300159	0.00236602	0.00652581	0.717627
cg05765240	-0.00177864	0.00352483	0.614847	-0.00311917	0.00191405	0.106044	0.003512	0.00289274	0.22732
cg05765267	0.0157167	0.00728265	0.0330945	-0.00350276	0.00395463	0.377692	-0.010358	0.0059767	0.0858874
cg05765371	0.00111982	0.00357772	0.754874	0.00151742	0.00194278	0.436448	-0.00062977	0.00293615	0.830564
cg05765390	0.00140168	0.0117929	0.905605	-0.00177488	0.00640378	0.782177	0.00216819	0.00967814	0.82315
cg05765440	3.01121e-06	0.017922	0.999866	-0.00452303	0.00973205	0.643025	0.00477265	0.0147082	0.746184
cg05765449	-0.00560898	0.0141206	0.691974	0.00506067	0.00766776	0.510638	-0.000394983	0.0115884	0.972872
cg05765466	0.00197517	0.00307124	0.521486	0.000637795	0.00166775	0.702881	-0.00169388	0.00252049	0.502966
cg05765510	-0.0233863	0.0166308	0.162483	-0.00241918	0.00903089	0.789295	0.0203021	0.0136485	0.139746
cg05765580	-0.00402894	0.0105292	0.702721	0.00385115	0.00571756	0.502	0.00643071	0.00864104	0.458339
cg05765582	-0.0114627	0.00643431	0.0775915	0.00395016	0.00349397	0.260697	0.00612401	0.00528049	0.248665
cg05765605	0.00795385	0.0125278	0.526814	-0.000540033	0.00680285	0.936872	-0.00575807	0.0102813	0.576581
cg05765647	0.0146542	0.00975769	0.136012	-0.00297717	0.00529863	0.575344	-0.0146644	0.0080079	0.0697714
cg05765703	0.00439083	0.00719371	0.542875	0.00147476	0.00390633	0.706508	-0.00611528	0.00590371	0.30255
cg05765734	0.0670027	0.0191033	0.000656421	-0.015965	0.0103735	0.126672	-0.0562669	0.0156777	0.000497224
cg05765761	0.00281859	0.0166763	0.866093	-0.00313918	0.00905555	0.729511	-0.00870886	0.0136858	0.525875
cg05765762	0.0325141	0.0163709	0.0495103	-0.00339838	0.00888972	0.70299	-0.027981	0.0134352	0.0396003
cg05765804	-0.0142356	0.0117077	0.22662	0.00922031	0.00635755	0.149822	0.00448382	0.00960827	0.641664
cg05765906	0.00144272	0.00752365	0.848285	0.00304631	0.0040855	0.457476	-0.00390456	0.00617448	0.528457
cg05765921	-0.00783894	0.0107004	0.465373	0.00264196	0.00581057	0.650235	0.00729361	0.0087816	0.408024
cg05765990	0.00464026	0.00870841	0.595213	0.00745758	0.00472885	0.117658	-0.00526563	0.00714679	0.462823
cg05766064	-0.020079	0.0133041	0.134106	0.00464921	0.00722442	0.521212	0.0120266	0.0109184	0.273084
cg05766107	0.0169706	0.0157695	0.28421	0.0131673	0.00856319	0.127004	-0.00876769	0.0129417	0.499527
cg05766122	0.0115152	0.00853224	0.179911	-0.00477538	0.00463319	0.304947	-0.00725187	0.00700221	0.302635
cg05766129	0.00585207	0.00943637	0.536435	0.00330894	0.00512415	0.519783	-0.00462006	0.00774421	0.552012
cg05766140	-0.00161177	0.00349856	0.645926	0.000358955	0.00189979	0.850485	0.000185076	0.00287119	0.948721
cg05766219	-0.000130441	0.00801406	0.987043	-0.00239865	0.0043518	0.582625	7.35229e-06	0.00657695	0.99911
cg05766251	0.00251906	0.00645106	0.696931	-0.00229575	0.00350306	0.513606	0.00229851	0.00529423	0.665027
cg05766307	-0.00591157	0.0100343	0.556977	-0.00134	0.00544883	0.806199	0.0063744	0.0082349	0.440549
cg05766316	-0.00276935	0.0153082	0.856774	-0.00283035	0.00831267	0.73414	-0.0111737	0.0125631	0.375725
cg05766425	-0.00334569	0.00237674	0.162046	-0.00015816	0.00129062	0.90269	0.002247	0.00195053	0.251822
cg05766442	3.89956e-05	0.00995856	0.996883	-0.0045788	0.00540771	0.398991	0.00118225	0.00817275	0.885246
cg05766474	0.00366535	0.0068036	0.591157	0.000599643	0.0036945	0.871362	0.00272697	0.00558355	0.626244
cg05766479	-0.0090282	0.00722998	0.214419	0.0106166	0.00392603	0.00793645	0.00538621	0.00593347	0.365986
cg05766489	0.0117602	0.0092427	0.205922	-0.00313299	0.00501898	0.53377	-0.00743817	0.00758527	0.328938
cg05766502	-0.00161388	0.00820393	0.844409	-0.00306353	0.00445491	0.493105	0.00767154	0.00673278	0.256998
cg05766510	-0.00272796	0.0107458	0.800075	-0.0128015	0.00583518	0.0303501	0.0111748	0.0088188	0.207777
cg05766539	-0.00433576	0.0200548	0.829235	-0.0114394	0.0108902	0.295823	0.00723521	0.0164585	0.661087
cg05766570	-0.0150362	0.00999793	0.135465	0.00117993	0.00542908	0.82835	0.00597735	0.00820506	0.467858
cg05766601	0.000545553	0.00251873	0.828922	-0.000155078	0.00136772	0.909933	-0.00132904	0.00206706	0.521587
cg05766605	0.00132808	0.00652477	0.839085	0.00280288	0.00354309	0.430598	0.00357604	0.00535473	0.505641
cg05766636	-0.00573008	0.0115829	0.621797	0.00517416	0.00628975	0.412496	0.00225821	0.00950581	0.812663
cg05766667	0.00194406	0.00477871	0.684934	-0.00180272	0.00259494	0.488705	-0.000841307	0.00392178	0.830537
cg05766708	-0.011118	0.0148018	0.454181	0.0142327	0.00803766	0.0793715	0.0130028	0.0121475	0.286776
cg05766761	-0.00215496	0.00239043	0.369296	-0.00139884	0.00129806	0.283551	0.00132534	0.00196177	0.500722
cg05766802	-0.00442396	0.00330362	0.18329	0.00236267	0.00179393	0.190564	0.0013136	0.0027112	0.628988
cg05766881	0.00236818	0.00872993	0.78669	-0.00552001	0.00474054	0.24677	-0.00134245	0.00716445	0.851711
cg05766896	-0.00956396	0.00885063	0.28224	0.00124194	0.00480608	0.796573	0.00469072	0.0072635	0.519758
cg05766900	-0.0182454	0.0217487	0.403334	0.0287609	0.01181	0.0164859	0.00895319	0.0178486	0.616939
cg05766901	-0.0054017	0.0205374	0.793029	0.00375743	0.0111522	0.736818	0.0156423	0.0168546	0.355402
cg05766921	-0.0165328	0.0102809	0.110678	0.00720209	0.00558274	0.199734	0.00616606	0.00843729	0.466449
cg05766943	0.00522475	0.014624	0.721572	-0.00740754	0.00794113	0.352963	0.0077217	0.0120016	0.521309
cg05766952	-0.0177559	0.0159982	0.269474	0.00326482	0.00868734	0.707779	-0.00232348	0.0131293	0.859858
cg05766957	-0.0146828	0.018242	0.422619	0.00547666	0.00990578	0.581471	0.0162399	0.0149708	0.280394
cg05766963	0.00991735	0.0111858	0.377229	-0.00665427	0.00607414	0.275686	-0.00122071	0.00917994	0.894456
cg05766965	-0.00132777	0.00383057	0.729535	0.00108995	0.00208008	0.601338	0.000117281	0.00314366	0.970308
cg05767015	-0.000339247	0.00875279	0.969153	0.00161066	0.00475295	0.73535	0.0017058	0.00718321	0.812733
cg05767035	-0.0119669	0.0196155	0.543071	-0.0130447	0.0106516	0.223318	0.0121043	0.016098	0.453708
cg05767088	0.00364711	0.00721268	0.614112	-0.0042938	0.00391663	0.275343	-0.00440703	0.00591927	0.458148
cg05767119	-0.0570789	0.0995956	0.567742	-0.030979	0.0540825	0.567942	0.0709273	0.0817358	0.387413
cg05767143	-0.0113128	0.0104779	0.282648	-0.00180329	0.00568973	0.751892	0.0149661	0.00859898	0.0845759
cg05767248	-0.00238459	0.0164809	0.885222	-0.00758644	0.00894948	0.398448	-0.00366316	0.0135255	0.787026
cg05767254	0.0138615	0.00714217	0.0548421	-0.00347078	0.00387835	0.372789	-0.00911807	0.00586141	0.122673
cg05767272	-0.00307383	0.00362113	0.397803	-0.00214594	0.00196635	0.277512	0.00239838	0.00297178	0.421377
cg05767291	-0.0152748	0.0120531	0.207727	0.00871151	0.00654506	0.185939	0.00146616	0.00989166	0.882439
cg05767299	0.00471898	0.0178748	0.792272	0.00974988	0.00970638	0.317351	-0.000865132	0.0146694	0.953079
cg05767306	-0.014467	0.0110505	0.193204	0.0119828	0.00600066	0.0483047	0.000808025	0.0090689	0.929166
cg05767351	-0.000380659	0.0152718	0.980159	-5.74579e-05	0.0082929	0.994484	-0.00200341	0.0125332	0.873294
cg05767387	-0.00123865	0.00578214	0.830772	0.00214178	0.00313982	0.496587	0.00265746	0.00474527	0.576602
cg05767392	-0.0144891	0.0112741	0.201434	0.00571464	0.00612206	0.352632	0.00625088	0.00925237	0.500714
cg05767404	-0.000412698	0.00841083	0.960955	-0.00151363	0.00456726	0.740965	-0.00131962	0.00690257	0.848738
cg05767409	0.00308072	0.00381759	0.42142	-0.000837013	0.00207303	0.687171	-0.00373105	0.00313301	0.236262
cg05767411	-0.00746842	0.0138947	0.592006	-0.00330522	0.0075451	0.6622	0.00215152	0.011403	0.850692
cg05767421	0.00157955	0.00312451	0.614195	-0.000790294	0.00169668	0.642287	-0.00215382	0.00256421	0.402757
cg05767426	-0.0196339	0.0101237	0.0550129	0.00111987	0.00549737	0.838957	0.0129102	0.00830827	0.123082
cg05767445	0.0139396	0.00654983	0.0355493	-0.000205716	0.00355669	0.953982	-0.0109246	0.00537529	0.0445252
cg05767455	-0.00864689	0.00577345	0.137076	-0.000813555	0.00313511	0.795736	0.00955409	0.00473814	0.0461923
cg05767489	0.00766707	0.00701235	0.276621	0.00141976	0.00380785	0.709976	-0.00700572	0.00575487	0.226075
cg05767561	-0.00110933	0.00328464	0.736208	0.0011312	0.00178363	0.527257	-0.000834102	0.00269562	0.757581
cg05767562	-0.0336265	0.0148412	0.025424	0.011259	0.00805909	0.165209	0.0261046	0.0121798	0.0342955
cg05767624	0.025728	0.016859	0.129863	-0.00116889	0.0091548	0.898635	-0.020034	0.0138358	0.150467
cg05767633	0.00533609	0.00306415	0.0843984	-0.00281461	0.0016639	0.0935575	-0.00498936	0.00251467	0.0497356
cg05767636	0.00901821	0.00774556	0.246819	0.00310843	0.004206	0.461454	-0.0100794	0.0063566	0.115686
cg05767652	0.012182	0.0231406	0.599649	-0.00532729	0.0125659	0.67243	-0.0216012	0.018991	0.257823
cg05767654	-0.0164743	0.00998444	0.101796	0.00119095	0.00542176	0.826542	0.0102578	0.008194	0.213274
cg05767720	-0.0146463	0.01342	0.277492	0.0030093	0.00728734	0.680448	0.0110734	0.0110135	0.316892
cg05767754	-0.000508786	0.00353673	0.885876	-0.00132887	0.00192052	0.490439	0.000944977	0.00290251	0.745367
cg05767768	0.00168027	0.0110931	0.879882	-0.00222284	0.00602377	0.712829	-0.00332007	0.00910382	0.716044
cg05767788	-0.000744729	0.00198483	0.708226	-0.000657135	0.0010778	0.543319	-0.000734856	0.0016289	0.65278
cg05767886	-0.00238722	0.00338696	0.482407	0.000572632	0.00183919	0.756123	0.00245084	0.00277959	0.379847
cg05767891	-0.0029507	0.0117473	0.802142	0.00195725	0.00637901	0.759555	0.00171964	0.0096407	0.858758
cg05767930	-7.03885e-05	0.00853646	0.993436	0.000990671	0.00463548	0.831165	-0.000456307	0.00700567	0.948186
cg05767990	0.00814331	0.0207105	0.694935	-0.0253298	0.0112462	0.0262888	0.000761763	0.0169966	0.964333
cg05768032	0.00607326	0.0360283	0.866445	-0.0104443	0.0195641	0.594522	0.0016338	0.0295676	0.956035
cg05768041	0.00556892	0.00750627	0.459728	-0.000147171	0.00407606	0.971263	-0.00199567	0.00616022	0.746582
cg05768044	-0.011767	0.0108233	0.279328	0.00232563	0.00587729	0.693094	0.0177043	0.00888245	0.048718
cg05768047	-0.0014482	0.00514362	0.778815	0.00269314	0.0027931	0.337054	-0.000727218	0.00422125	0.863538
cg05768065	0.0102641	0.0103234	0.32228	-0.00687652	0.0056058	0.222562	-0.000247402	0.00847214	0.976757
cg05768078	-0.0288782	0.0136868	0.0371322	0.00804852	0.00743223	0.281211	0.0169704	0.0112324	0.133698
cg05768146	-0.00759053	0.00804609	0.347553	0.000593288	0.0043692	0.892236	0.00434001	0.00660324	0.51239
cg05768272	-0.00247316	0.00754143	0.743578	-0.00205521	0.00409515	0.616766	-0.00170307	0.00618907	0.783698
cg05768280	0.0129805	0.00976115	0.18633	-0.00866524	0.00530051	0.104951	-0.00304978	0.00801075	0.704152
cg05768284	0.00423825	0.00717551	0.555964	0.00540973	0.00389645	0.167829	-0.00576936	0.00588877	0.329373
cg05768328	0.00629806	0.0173883	0.717897	-0.00147765	0.0094422	0.875931	-0.0121974	0.0142702	0.394547
cg05768331	-0.0306617	0.0195397	0.119472	0.0281129	0.0106104	0.00924697	0.0165006	0.0160357	0.305743
cg05768362	-0.00147485	0.002854	0.606357	0.00205793	0.00154978	0.186965	0.00257218	0.00234221	0.274522
cg05768367	-0.0198089	0.0140157	0.160381	0.0145121	0.00761084	0.0591589	0.0190656	0.0115024	0.100261
cg05768403	0.00891659	0.00834021	0.287361	-0.00424398	0.00452891	0.350766	-0.00213258	0.00684461	0.755957
cg05768419	0.0306642	0.0227892	0.181213	-0.0101673	0.012375	0.413084	-0.0351679	0.0187026	0.0627018
cg05768427	-0.00889346	0.0120336	0.461448	0.00385557	0.00653448	0.556377	0.00860181	0.00987566	0.385645
cg05768444	0.00136735	0.0111786	0.902869	0.00378432	0.00607019	0.534295	0.00604834	0.00917398	0.511086
cg05768532	0.0110343	0.0176189	0.53243	-0.00272944	0.00956744	0.775963	-0.0152619	0.0144594	0.29351
cg05768558	-0.00349063	0.00544017	0.522442	0.00100865	0.00295413	0.733425	-0.000934591	0.00446462	0.834576
cg05768565	-0.00504327	0.0101907	0.621666	0.00383061	0.00553378	0.490257	0.00868756	0.0083633	0.301189
cg05768582	-0.00132801	0.00264516	0.616634	0.00131531	0.00143638	0.361821	0.0020265	0.00217082	0.352596
cg05768617	-0.000726934	0.00818872	0.929424	9.93473e-06	0.00444665	0.998221	-0.000300558	0.00672029	0.964408
cg05768669	0.00219261	0.00363413	0.547526	-0.00134006	0.00197341	0.498528	-0.000380237	0.00298245	0.898784
cg05768747	0.00357644	0.00731813	0.626021	0.00136062	0.0039739	0.732712	-0.00318979	0.00600582	0.596408
cg05768759	-0.000435867	0.00978274	0.964543	7.15696e-05	0.00531223	0.989275	-0.00319932	0.00802846	0.691036
cg05768824	-0.0170644	0.0199692	0.394666	0.00701173	0.0108437	0.519227	0.00960971	0.0163883	0.558823
cg05768894	0.000801662	0.0163255	0.960925	-0.0122053	0.00886509	0.171375	0.00810999	0.013398	0.546216
cg05768922	-0.0178347	0.0126347	0.1609	0.0110197	0.0068609	0.111106	0.0197814	0.010369	0.0590308
cg05768954	0.0053265	0.00666972	0.426238	-0.00185088	0.0036218	0.610347	-0.00553396	0.00547368	0.314229
cg05769073	-0.00139914	0.00836895	0.867534	-0.00345825	0.00454451	0.448302	0.00223453	0.0068682	0.745538
cg05769086	0.00752677	0.00921589	0.415856	-0.00211709	0.00500442	0.67309	-0.000282742	0.00756327	0.970247
cg05769091	0.00295124	0.0103045	0.775109	0.00299273	0.00559558	0.593841	-0.00456561	0.0084567	0.59037
cg05769097	0.0091169	0.00954298	0.341495	-0.00692693	0.00518204	0.184073	-0.00521582	0.0078317	0.506813
cg05769106	-0.0235516	0.013358	0.0806582	0.0125795	0.00725366	0.0856792	0.01896	0.0109626	0.0865219
cg05769108	-0.00801811	0.0172957	0.643858	0.00251533	0.00939194	0.789341	0.00490648	0.0141942	0.730252
cg05769117	-0.00779918	0.00861029	0.367023	-0.00892639	0.00467557	0.0588473	0.00787765	0.00706626	0.267355
cg05769152	-0.00737706	0.00782875	0.348102	0.0063542	0.00425117	0.137858	0.00654292	0.00642487	0.310735
cg05769153	0.00510205	0.0088549	0.565668	-0.00859147	0.00480839	0.07673	-0.00520024	0.00726701	0.475757
cg05769169	-0.0071516	0.00410028	0.0839218	0.00279445	0.00222654	0.212115	0.00253707	0.003365	0.452485
cg05769206	-0.00180646	0.00252364	0.475623	0.000297618	0.00137039	0.828473	0.000887154	0.0020711	0.669234
cg05769308	0.00834291	0.00891624	0.351478	-0.00684838	0.00484171	0.160052	-0.00867724	0.00731735	0.238239
cg05769317	-0.0188319	0.0115668	0.106365	0.00749911	0.00628103	0.235074	0.0146125	0.00949262	0.126589
cg05769334	-0.0112754	0.00761374	0.141485	0.00258451	0.00413442	0.533187	0.0128154	0.00624842	0.0426449
cg05769344	0.000530001	0.00816201	0.948344	0.000814371	0.00443214	0.854554	-0.00318327	0.00669837	0.635565
cg05769384	-0.00356939	0.0131906	0.787204	0.00779774	0.00716276	0.278688	-0.00113518	0.0108252	0.916674
cg05769443	-0.0161089	0.0229741	0.484673	0.00525471	0.0124754	0.674427	0.0119233	0.0188543	0.528444
cg05769499	-0.00462991	0.0123716	0.708949	-0.0036999	0.00671806	0.582929	-0.00139001	0.0101531	0.891356
cg05769505	-0.0020804	0.0122654	0.865625	0.00954095	0.00666038	0.154839	0.000846919	0.0100659	0.9331
cg05769535	0.0131375	0.0159419	0.411673	-0.00478445	0.00865678	0.581602	-0.00336864	0.0130831	0.797289
cg05769558	-0.00354487	0.00971971	0.716028	-0.00302314	0.00527801	0.567962	0.00524018	0.00797674	0.512597
cg05769747	0.0235277	0.0138309	0.0917493	-0.00164478	0.00751045	0.827057	-0.0172366	0.0113507	0.131743
cg05769834	-0.00755695	0.0100337	0.452967	0.00422129	0.00544854	0.440146	0.00848329	0.00823446	0.305168
cg05769889	0.00389734	0.0083574	0.641899	-0.00219268	0.00453824	0.629945	0.000742707	0.00685872	0.913966
cg05769891	-0.0101365	0.0100647	0.316081	0.00695672	0.00546533	0.205743	0.00946218	0.00825984	0.254461
cg05769892	-0.00835996	0.00794866	0.295222	0.00394398	0.00431629	0.36285	0.00373214	0.00652328	0.568403
cg05769902	0.00133174	0.00849753	0.875752	-0.00350681	0.00461434	0.448892	-0.000788279	0.00697372	0.910208
cg05769923	-0.00961247	0.0142269	0.500678	0.00747492	0.00772551	0.335385	0.00778138	0.0116757	0.506512
cg05769946	-0.00739765	0.0105842	0.486068	0.00287136	0.00574744	0.618362	0.00668019	0.00868619	0.443507
cg05769975	0.0103284	0.015861	0.516287	-0.00747657	0.00861283	0.387244	-0.000263214	0.0130167	0.983904
cg05770026	0.0115712	0.0119719	0.3359	-0.00614792	0.00650099	0.346379	-0.00999096	0.00982505	0.311439
cg05770030	0.0121232	0.00818141	0.141252	-0.00115679	0.00444268	0.795056	-0.00454618	0.00671429	0.49977
cg05770091	-0.0408548	0.0115697	0.000605561	0.00440229	0.00628256	0.48496	0.0253768	0.00949494	0.00866992
cg05770128	-0.000374981	0.00370753	0.919623	0.0013817	0.00201327	0.493969	0.00201108	0.00304269	0.510023
cg05770147	-0.0239522	0.00983086	0.0164378	0.0136225	0.00533836	0.0120894	0.0176385	0.00806796	0.0309163
cg05770171	0.0141355	0.0148011	0.341659	-0.00052879	0.00803733	0.947663	-8.51707e-05	0.0121469	0.994418
cg05770236	0.00781515	0.0152381	0.609072	-0.0152429	0.00827463	0.068151	-0.00415968	0.0125056	0.74005
cg05770238	-0.002258	0.0196942	0.908929	0.00887845	0.0106944	0.408225	-0.0082184	0.0161626	0.612133
cg05770240	0.000835832	0.0203414	0.967299	0.00343	0.0110458	0.75675	0.0132582	0.0166937	0.428788
cg05770313	0.0205804	0.00918983	0.027136	-0.00242512	0.00499027	0.627956	-0.015089	0.00754188	0.0478889
cg05770314	-0.00664607	0.00592254	0.264235	0.00583122	0.00321606	0.0725344	0.00726392	0.00486049	0.137912
cg05770363	0.00786232	0.0116354	0.500633	-0.00735651	0.00631825	0.24681	-0.00757643	0.00954887	0.429231
cg05770389	-0.000807237	0.00734794	0.912721	0.0008412	0.00399008	0.833416	-0.00454956	0.00603028	0.452189
cg05770419	-0.00436663	0.0119234	0.714901	0.00638416	0.00647464	0.326284	-0.00255861	0.00978523	0.794214
cg05770446	0.0221765	0.0247222	0.371662	-0.0225326	0.0134247	0.0960988	-0.0301636	0.0202889	0.139954
cg05770451	-0.00184158	0.00201538	0.36284	-0.00210963	0.00109439	0.0564741	0.00202791	0.00165397	0.222784
cg05770456	0.00389964	0.00794858	0.624681	0.00381705	0.00431625	0.378439	-0.00225893	0.00652321	0.729786
cg05770471	-0.00245439	0.0116099	0.832963	0.00792578	0.00630443	0.211353	0.00286077	0.00952799	0.764554
cg05770546	-0.000592453	0.00460444	0.897854	-0.000707469	0.00250031	0.777745	0.00197712	0.00377876	0.601873
cg05770620	0.00370287	0.00830246	0.656476	0.00120396	0.00450841	0.789933	-0.0028959	0.00681363	0.671656
cg05770626	0.00750771	0.0101258	0.460005	0.0101361	0.00549853	0.0679583	-0.0102041	0.00831002	0.222095
cg05770657	0.0121671	0.00644623	0.0617327	-0.0037639	0.00350044	0.284609	-0.00659266	0.00529027	0.215344
cg05770700	0.00287099	0.0069758	0.681459	0.00407324	0.003788	0.284594	-0.00296781	0.00572487	0.605215
cg05770740	0.0059445	0.0133033	0.655867	-0.00356738	0.00722399	0.622415	0.0035246	0.0109177	0.747435
cg05770748	-0.00371384	0.00829829	0.655364	-0.00420845	0.00450615	0.352383	0.0103646	0.00681021	0.130897
cg05770780	-0.02269	0.0138099	0.103233	0.0149093	0.00749907	0.0492796	0.0170636	0.0113335	0.135038
cg05770797	-0.000209323	0.00329289	0.949429	0.000953075	0.00178811	0.595104	0.001283	0.0027024	0.635898
cg05770837	-0.00184284	0.00260027	0.480003	0.000240796	0.001412	0.864903	0.00204414	0.00213398	0.340214
cg05770909	-0.004171	0.00698418	0.551597	0.00073715	0.00379255	0.846246	0.00805618	0.00573175	0.16268
cg05770946	0.00678134	0.0141772	0.633367	0.00189808	0.00769852	0.805714	-0.0146739	0.0116349	0.209907
cg05770947	0.00728647	0.0104131	0.485565	-0.00391016	0.00565451	0.490701	-0.00708309	0.00854575	0.408988
cg05771001	-0.000716758	0.0186137	0.969353	0.000565197	0.0101076	0.955509	-0.00151279	0.0152759	0.921294
cg05771094	0.0100743	0.0130352	0.441267	-0.00881399	0.00707838	0.215705	-0.00194717	0.0106977	0.855903
cg05771132	-0.00415041	0.00322888	0.201352	0.000540199	0.00175335	0.758593	0.00161316	0.00264987	0.543933
cg05771157	0.00698275	0.0128673	0.588453	0.00859144	0.00698723	0.221474	-0.00233998	0.0105599	0.825044
cg05771184	-0.00737423	0.0100864	0.466269	-0.000784425	0.00547713	0.88638	0.00347302	0.00827768	0.675621
cg05771261	-0.00277199	0.00476509	0.56194	0.00643891	0.00258755	0.0143299	-0.00260669	0.0039106	0.506443
cg05771324	-9.08176e-05	0.0188737	0.996169	-0.00713694	0.0102488	0.487667	-0.0132215	0.0154892	0.395182
cg05771342	-0.0289743	0.0183132	0.116487	0.0121068	0.00994447	0.226041	0.0261928	0.0150292	0.084165
cg05771369	-0.00645569	0.0109246	0.555778	0.0038392	0.00593228	0.518869	0.00184482	0.00896555	0.837352
cg05771377	-0.0206321	0.0168714	0.22398	0.00492723	0.00916155	0.591791	0.0180528	0.013846	0.195014
cg05771423	-0.0162435	0.0120224	0.179435	-0.00356638	0.00652842	0.585976	0.0177675	0.00986651	0.0744764
cg05771459	0.0177408	0.00791244	0.026958	-0.00157473	0.00429662	0.714693	-0.0147503	0.00649355	0.0250602
cg05771472	0.00819271	0.0178351	0.646883	-0.0131927	0.00968484	0.175918	0.00495683	0.0146369	0.735516
cg05771511	-0.00162507	0.00319394	0.611913	-0.000445678	0.00173438	0.797684	0.00142991	0.00262119	0.586501
cg05771518	-0.0125505	0.00492227	0.0121573	0.00578598	0.0026729	0.0325734	0.00523415	0.00403959	0.197787
cg05771578	0.000456898	0.00822011	0.955775	-0.000782852	0.00446369	0.861102	-0.00391116	0.00674605	0.563255
cg05771722	-7.84022e-05	0.0127112	0.99509	-0.00396318	0.00690247	0.567026	-0.00124727	0.0104318	0.905047
cg05771730	0.00628202	0.00925927	0.498907	-0.00185149	0.00502798	0.713404	-0.00445548	0.00759887	0.558852
cg05771767	-0.011818	0.0114154	0.302816	0.00484012	0.00619883	0.436589	-0.00247929	0.00936839	0.791779
cg05771902	0.000281692	0.00785312	0.971451	-0.00268249	0.00426441	0.530626	-0.0010854	0.00644487	0.866567
cg05771997	0.0189938	0.0163384	0.247538	-0.00606971	0.00887207	0.495328	-0.00119259	0.0134085	0.929289
cg05772085	-0.0217351	0.0129245	0.0954645	0.0146895	0.00701827	0.0386451	0.0151269	0.0106068	0.156659
cg05772086	0.0119988	0.02044	0.558389	-0.00848665	0.0110993	0.446142	0.00107268	0.0167746	0.949129
cg05772104	0.00841666	0.0180968	0.642785	-0.0167349	0.00982693	0.0913998	-0.0037346	0.0148516	0.801927
cg05772125	-0.00640015	0.021013	0.761261	-0.00719583	0.0114105	0.529589	0.0120328	0.0172449	0.486798
cg05772134	-0.00169911	0.017147	0.921247	0.000206568	0.00931118	0.982341	-0.00463481	0.0140721	0.742509
cg05772155	-0.0491533	0.0234427	0.0383091	0.010864	0.0127299	0.395278	0.0213216	0.0192389	0.270169
cg05772206	0.0252253	0.0122415	0.0416966	0.00255508	0.0066474	0.701445	-0.0181442	0.0100463	0.0736447
cg05772218	0.00613853	0.0101822	0.547839	-0.000884896	0.00552917	0.873142	-0.00880819	0.00835633	0.294159
cg05772272	-0.00536788	0.0147949	0.717437	-0.0117461	0.00803395	0.146575	0.00554962	0.0121418	0.648526
cg05772319	0.00687697	0.00719481	0.341258	-0.00457072	0.00390693	0.24457	0.000476799	0.00590461	0.935787
cg05772329	0.0772041	0.0590825	0.194034	-0.0442662	0.032083	0.170466	-0.00956835	0.0484876	0.843929
cg05772331	0.00112865	0.00982993	0.908799	-0.00246783	0.00533786	0.64476	-0.00894661	0.00806719	0.269844
cg05772390	0.00284274	0.0071159	0.690306	-0.000427269	0.00386408	0.912155	0.00105013	0.00583985	0.857624
cg05772532	-0.0198581	0.0144046	0.170819	0.00992469	0.00782201	0.207185	0.0212252	0.0118215	0.0753254
cg05772550	0.0163254	0.0159844	0.309337	0.00456395	0.00867986	0.600079	-0.014161	0.013118	0.282722
cg05772555	0.00291521	0.0111415	0.794078	0.00113451	0.00605005	0.851598	-0.000252876	0.00914354	0.977986
cg05772556	-0.00303012	0.00207852	0.147738	0.00136634	0.00112868	0.228659	0.00108899	0.00170579	0.524537
cg05772560	-0.0246619	0.0212919	0.249261	0.0307049	0.011562	0.00909062	0.0187199	0.0174738	0.286373
cg05772663	-0.00423586	0.00977485	0.665615	-0.00139797	0.00530795	0.792756	0.0043954	0.00802199	0.584858
cg05772678	-0.000623253	0.00366682	0.865345	-0.000578552	0.00199116	0.771935	-0.000947156	0.00300928	0.753551
cg05772692	0.00926168	0.00962883	0.338224	-0.00154677	0.00522866	0.767921	-0.00817929	0.00790215	0.302906
cg05772694	-0.00975716	0.0176475	0.581459	0.00476906	0.00958294	0.619716	0.0021332	0.0144829	0.883172
cg05772764	-0.0152285	0.0101826	0.137636	0.0109775	0.00552937	0.0496	0.0149656	0.00835663	0.0760648
cg05772821	-0.000956882	0.00244046	0.69575	-0.000223687	0.00132522	0.86627	0.000153346	0.00200283	0.939109
cg05772849	0.00370297	0.0111712	0.740917	0.00468244	0.00606622	0.441836	-0.0145063	0.00916798	0.116457
cg05772850	-0.00946429	0.00870443	0.279283	0.00567141	0.00472669	0.232768	-0.00441707	0.00714352	0.537635
cg05772895	-0.00707523	0.00816443	0.388052	0.000915975	0.00443345	0.8367	0.002961	0.00670035	0.659417
cg05772903	-0.00573523	0.0116048	0.622142	-0.000173658	0.00630164	0.978065	0.00334826	0.00952377	0.725834
cg05772917	-0.00340682	0.0119129	0.775433	0.00209803	0.00646893	0.746309	0.00340649	0.00977661	0.728181
cg05772935	-0.00199362	0.0118851	0.867094	0.00083392	0.00645383	0.897425	0.00463052	0.00975378	0.635913
cg05772939	-0.00438793	0.0110913	0.693151	0.00406726	0.00602279	0.500895	-0.000375483	0.00910235	0.96717
cg05772946	-0.0335631	0.0194965	0.087973	0.0108388	0.010587	0.308184	0.00947429	0.0160003	0.554978
cg05773108	0.00962489	0.0149347	0.520616	-0.00490725	0.00810987	0.546361	-0.0203954	0.0122566	0.0989515
cg05773155	-0.00297048	0.00634383	0.640535	0.000197208	0.00344483	0.954452	-0.00208457	0.00520623	0.689639
cg05773164	-0.00106334	0.011422	0.925997	-0.00560522	0.00620239	0.368119	0.00784167	0.00937377	0.404657
cg05773186	-0.00531305	0.0116765	0.649992	0.000687434	0.0063406	0.913862	0.00174046	0.00958266	0.856211
cg05773312	-0.0258835	0.0202638	0.204174	-0.00223551	0.0110036	0.839385	0.0124981	0.01663	0.453934
cg05773366	0.0110993	0.0199475	0.579051	-0.0166882	0.0108319	0.126273	0.0057945	0.0163705	0.724046
cg05773382	0.0274622	0.0178538	0.126877	-0.00690207	0.00969497	0.47802	-0.0153936	0.0146522	0.295744
cg05773408	-0.0150562	0.00853488	0.0804947	0.00871172	0.00463462	0.0627943	0.00970603	0.00700438	0.168639
cg05773425	-0.00641995	0.00931925	0.492342	0.00370532	0.00506055	0.465605	0.00767309	0.00764809	0.317933
cg05773445	-0.0109321	0.0114349	0.341153	0.00504473	0.00620937	0.418294	0.0107623	0.00938432	0.253939
cg05773454	-0.00407697	0.0193245	0.833298	-0.00208435	0.0104936	0.842919	0.00853809	0.0158592	0.591411
cg05773489	-0.0124085	0.0138194	0.371199	0.00020116	0.00750424	0.978663	-0.00114914	0.0113413	0.919478
cg05773537	0.0265321	0.0194438	0.175179	-0.010236	0.0105584	0.33444	-0.000606658	0.0159571	0.969742
cg05773554	0.00200783	0.0231728	0.931111	-0.00594919	0.0125833	0.637304	0.0083956	0.0190174	0.65974
cg05773599	-0.0039699	0.00329208	0.230446	-0.00278666	0.00178767	0.12191	0.00647871	0.00270173	0.0181693
cg05773604	0.00671055	0.0125694	0.594501	-0.00552785	0.00682543	0.419752	-0.00145711	0.0103154	0.887926
cg05773625	0.0356724	0.0200933	0.0786086	-0.0128041	0.0109111	0.243133	-0.0342852	0.0164901	0.0399301
cg05773628	0.00902628	0.0074595	0.228858	-0.000408756	0.00405067	0.919805	-0.00741871	0.00612184	0.228169
cg05773702	0.00725377	0.0167467	0.665757	0.00365783	0.00909384	0.688294	-0.00562465	0.0137437	0.683149
cg05773708	0.0226366	0.0108505	0.0392698	-0.00988173	0.00589204	0.0963564	-0.0223257	0.00890474	0.0136313
cg05773743	-0.00603514	0.00959095	0.530488	0.00417926	0.00520809	0.424019	0.00918491	0.00787106	0.245766
cg05773746	0.00500805	0.0082361	0.544401	-0.00342014	0.00447238	0.446073	-0.00260546	0.00675918	0.700634
cg05773762	0.0222996	0.0124681	0.0764432	-0.00715497	0.00677044	0.29292	-0.0190644	0.0102323	0.0651062
cg05773890	-0.00563059	0.00917227	0.540568	0.00455217	0.00498074	0.36274	-0.00766387	0.00752747	0.310855
cg05773958	0.0164231	0.0375549	0.662745	-0.00676768	0.0203931	0.740625	0.0202591	0.0308204	0.512344
cg05774001	0.00929478	0.0092539	0.317382	-0.00222994	0.00502506	0.658085	-0.00616871	0.00759445	0.418394
cg05774037	-0.00686121	0.015022	0.648757	0.00120609	0.00815729	0.882728	0.00167138	0.0123282	0.892406
cg05774054	-0.00240242	0.00356605	0.50192	0.00163374	0.00193644	0.400678	0.00262778	0.00292657	0.371198
cg05774117	-0.000608393	0.00684804	0.929369	-0.0099555	0.00371863	0.00856084	0.00446949	0.00562003	0.428163
cg05774127	0.037079	0.0164024	0.0257533	-0.00883114	0.00890687	0.323618	-0.0199843	0.0134611	0.140511
cg05774141	0.002382	0.0158033	0.880467	0.00600152	0.00858155	0.485808	0.00443224	0.0129694	0.733195
cg05774166	0.00258186	0.00540231	0.633658	-0.00370866	0.00293357	0.208825	-0.00202353	0.00443355	0.648993
cg05774229	0.000553672	0.0100107	0.955993	-0.00186439	0.005436	0.732275	-0.00202781	0.00821551	0.805502
cg05774231	-0.00558058	0.0219222	0.799536	-0.00829096	0.0119042	0.487602	0.0194031	0.017991	0.283177
cg05774234	-0.00370614	0.00813347	0.649529	-0.00369966	0.00441664	0.404036	0.00164319	0.00667494	0.806007
cg05774290	0.00557473	0.00886266	0.530644	-0.002207	0.00481261	0.647436	-0.00121347	0.00727338	0.867805
cg05774324	0.0173222	0.00929567	0.0650632	-0.00311764	0.00504775	0.538096	-0.0194343	0.00762874	0.0122309
cg05774358	-0.000682899	0.00918427	0.940863	-0.00407729	0.00498725	0.415386	-0.00430387	0.00753732	0.569159
cg05774394	0.00323352	0.006121	0.598378	-0.000584238	0.00332383	0.860796	-0.00107065	0.00502336	0.831616
cg05774434	0.0151647	0.0174539	0.386824	-0.00121832	0.00947784	0.897953	-0.019199	0.014324	0.182898
cg05774672	-0.00487909	0.00720787	0.499883	0.000180605	0.00391403	0.96328	0.00289726	0.00591533	0.62526
cg05774698	0.0134263	0.0187444	0.475334	-0.00165019	0.0101786	0.871506	-0.0138945	0.0153831	0.368376
cg05774699	-0.0121475	0.00865811	0.163429	0.00496965	0.00470154	0.292816	0.00444034	0.00710551	0.533321
cg05774774	0.00650345	0.0127932	0.612224	0.0071584	0.00694696	0.305066	-0.00269925	0.0104991	0.797587
cg05774787	0.00820139	0.0197211	0.678316	-0.00815972	0.010709	0.447719	-0.00865687	0.0161846	0.593811
cg05774801	-0.00460711	0.0150753	0.760482	0.00119045	0.00818622	0.884644	0.00663937	0.012372	0.592595
cg05774868	0.00439148	0.0125166	0.72637	1.94551e-05	0.00679677	0.997721	-0.00889302	0.0102721	0.388513
cg05774890	-0.00817194	0.00607302	0.181194	0.00016571	0.00329778	0.960015	0.00493572	0.00498399	0.324193
cg05774892	0.00264535	0.00884619	0.765475	0.00270844	0.00480367	0.57402	-0.0119375	0.00725986	0.102967
cg05774915	-0.00447871	0.0066355	0.501116	0.000401698	0.00360321	0.911436	0.00593658	0.0054456	0.278024
cg05774978	-0.0076414	0.00835284	0.362284	0.000565741	0.00453576	0.900966	0.00291018	0.00685498	0.672005
cg05775000	-0.00833276	0.0142782	0.560684	0.000624346	0.00775337	0.935965	-0.00237958	0.0117178	0.839452
cg05775012	0.0186163	0.00991496	0.0630848	-0.0110518	0.00538403	0.042475	-0.0111662	0.00813698	0.172768
cg05775032	-0.0093758	0.00971728	0.336732	0.001078	0.00527669	0.838501	-0.00571328	0.00797475	0.475249
cg05775049	0.0141764	0.0152517	0.354668	-0.0156219	0.00828202	0.0618992	-0.00714498	0.0125168	0.569277
cg05775067	-0.0138701	0.0210332	0.510994	0.00771266	0.0114215	0.500918	0.0154841	0.0172615	0.371662
cg05775079	0.00775239	0.00703647	0.272977	0.00266858	0.00382095	0.486395	-0.00717511	0.00577466	0.216689
cg05775154	-0.018306	0.00984874	0.0657401	-0.000567999	0.00534807	0.915612	0.0123011	0.00808263	0.130899
cg05775160	0.000496917	0.00740305	0.946605	0.000651281	0.00402001	0.871595	0.00422094	0.00607551	0.488679
cg05775170	0.0161834	0.00873793	0.066694	-0.00848974	0.00474488	0.0763277	-0.00733385	0.00717101	0.30869
cg05775230	0.00673861	0.0105145	0.522929	-0.00120555	0.00570959	0.833166	-0.00741536	0.008629	0.392015
cg05775281	0.0121591	0.00702063	0.0860939	-0.00149995	0.00381235	0.694752	-0.0114912	0.00576167	0.0485796
cg05775289	0.00140076	0.0102564	0.891616	-0.00315706	0.00556943	0.571967	-0.00744186	0.00841717	0.378555
cg05775332	-0.00639656	0.0112777	0.571742	0.00360921	0.006124	0.556832	0.00683175	0.0092553	0.461998
cg05775372	-0.00247986	0.00874421	0.77725	0.00117908	0.00474829	0.804353	-0.00160121	0.00717617	0.823849
cg05775396	-0.000321608	0.00762512	0.966434	-0.00205536	0.0041406	0.620609	0.00249788	0.00625776	0.690545
cg05775416	0.0185871	0.0216125	0.391652	-0.0196921	0.011736	0.0962032	-0.00336134	0.0177369	0.850041
cg05775451	-0.00036775	0.00674962	0.956648	0.00297613	0.00366519	0.418545	-0.00512429	0.00553926	0.356946
cg05775485	0.00483519	0.00700847	0.491706	0.00116493	0.00380574	0.760108	-0.00715572	0.00575168	0.216104
cg05775492	-0.000758422	0.00686593	0.912245	0.00792423	0.00372835	0.0357911	-9.18272e-05	0.00563471	0.987027
cg05775517	0.00192249	0.0142142	0.89266	0.00942135	0.00771858	0.224845	0.00280566	0.0116652	0.810379
cg05775542	-0.0138742	0.0142639	0.332848	-0.00640579	0.00774562	0.410016	0.0172626	0.0117061	0.143158
cg05775543	-0.00218705	0.00871757	0.802376	0.00256545	0.00473382	0.588955	-0.000844636	0.0071543	0.906236
cg05775552	-0.0164091	0.0119236	0.171561	0.004143	0.00647477	0.523589	0.0197281	0.00978542	0.0462301
cg05775586	-0.00971249	0.0165212	0.557817	-0.00808497	0.00897134	0.369451	0.0116593	0.0135585	0.391702
cg05775593	-0.0154061	0.0101102	0.130424	0.00577072	0.00549005	0.295506	0.0153841	0.0082972	0.0663996
cg05775627	0.00992437	0.0114817	0.389267	-0.000218884	0.00623478	0.972058	-0.00362488	0.00942272	0.701206
cg05775658	-0.000857601	0.00994613	0.931445	-0.00561713	0.00540096	0.300609	0.00598201	0.00816256	0.465202
cg05775675	-0.00943956	0.00471412	0.0477018	0.00497036	0.00255987	0.0547371	0.00118874	0.00386877	0.759222
cg05775709	-0.00893295	0.00894521	0.320166	-0.00155409	0.00485744	0.74962	0.010749	0.00734112	0.145986
cg05775742	0.00593004	0.00346589	0.0899044	-0.000942387	0.00188205	0.617566	-0.00324056	0.00284437	0.257057
cg05775746	-0.000311763	0.00964729	0.974279	-0.00196503	0.00523868	0.708308	0.00538568	0.00791731	0.497781
cg05775771	0.0764773	0.0236128	0.00158744	-0.0193758	0.0128223	0.133629	-0.0554717	0.0193785	0.00503269
cg05775779	0.00703743	0.0083732	0.402468	-0.0036884	0.00454682	0.419	-0.00573083	0.00687169	0.406101
cg05775796	0.00751071	0.0081703	0.359966	0.000740348	0.00443665	0.867778	-0.00596959	0.00670518	0.37525
cg05775853	0.0274473	0.0124598	0.0296889	-0.00695962	0.00676592	0.305911	-0.0190276	0.0102254	0.0654412
cg05775858	0.00680765	0.0140044	0.627858	0.00105422	0.00760469	0.889998	-0.0169718	0.0114931	0.142614
cg05775862	0.00368248	0.0189918	0.846613	0.00771155	0.0103129	0.456204	-0.00455275	0.0155861	0.770758
cg05775882	-0.0181673	0.0193589	0.350072	0.00587413	0.0105123	0.577444	0.0176349	0.0158874	0.269422
cg05775895	-0.000649812	0.00326268	0.842501	0.00149866	0.0017717	0.399453	0.00133343	0.0026776	0.619483
cg05775918	0.0494448	0.026528	0.0650065	-0.0097972	0.0144053	0.497862	-0.016845	0.0217709	0.440744
cg05775923	-0.000585671	0.00755196	0.938325	-0.00251665	0.00410087	0.540689	0.00731907	0.00619771	0.240177
cg05775972	0.0278221	0.0184918	0.135303	-0.00393459	0.0100414	0.695938	-0.0376201	0.0151758	0.0146949
cg05775980	0.000315749	0.00647813	0.961214	0.00476727	0.00351776	0.17813	-0.00579262	0.00531645	0.278286
cg05775988	0.00192975	0.00822951	0.81504	0.00278794	0.0044688	0.534006	0.000800172	0.00675377	0.905905
cg05776020	0.00933923	0.00728177	0.202346	0.00420955	0.00395415	0.289393	-0.01322	0.00597597	0.02902
cg05776053	-0.00582812	0.00654614	0.37524	0.00217195	0.00355469	0.542454	0.00742159	0.00537226	0.169936
cg05776056	0.00238791	0.00284572	0.403221	-2.36943e-05	0.00154528	0.987794	-0.00107086	0.00233541	0.647475
cg05776075	0.00138493	0.00251609	0.583142	-0.000788648	0.00136629	0.564971	-0.00115229	0.00206489	0.577951
cg05776076	-0.00141945	0.010025	0.887662	-0.00317328	0.00544378	0.561141	0.0033601	0.00822727	0.683767
cg05776084	0.00213652	0.00255323	0.404524	-0.0015309	0.00138646	0.271926	-0.0010608	0.00209538	0.61369
cg05776098	0.0120506	0.0161832	0.458079	0.00794009	0.0087878	0.368216	-0.0120379	0.0132811	0.366712
cg05776128	-0.00697127	0.0126985	0.584129	-0.00846007	0.00689553	0.222483	0.00895712	0.0104213	0.391935
cg05776138	-0.00638191	0.00974965	0.514106	-2.38211e-05	0.00529426	0.996418	0.00638706	0.00800131	0.426445
cg05776160	0.0103648	0.00716938	0.151105	-0.00236334	0.00389313	0.545065	-0.00302096	0.00588374	0.608672
cg05776245	-0.00597545	0.0102155	0.559785	0.00346949	0.00554721	0.532973	-0.00404844	0.00838359	0.630126
cg05776274	-0.00921023	0.0101297	0.365215	0.00981548	0.00550062	0.0771108	0.00718103	0.00831318	0.389571
cg05776294	0.000868181	0.0117116	0.941042	0.00295084	0.00635967	0.64357	0.00428397	0.00961148	0.65668
cg05776323	0.00311247	0.0133722	0.816383	-0.00102842	0.00726141	0.887633	0.00429969	0.0109743	0.695966
cg05776375	-0.0171776	0.0120199	0.155809	0.00135771	0.00652703	0.835603	0.019672	0.00986441	0.0485999
cg05776388	-0.00935577	0.00743456	0.210906	0.00187789	0.00403712	0.64274	0.00346963	0.00610137	0.570743
cg05776408	-0.000208798	0.00848524	0.980413	-0.00770666	0.00460766	0.0972533	0.00058869	0.00696364	0.932783
cg05776458	0.00427609	0.0141396	0.762903	0.00594941	0.00767807	0.440087	-0.013188	0.011604	0.258217
cg05776488	0.000940525	0.00287666	0.744326	-0.000771808	0.00156208	0.622229	-0.000766047	0.0023608	0.746187
cg05776580	0.00820475	0.0160095	0.609333	-0.000938036	0.00869347	0.914271	-0.000527165	0.0131386	0.968067
cg05776603	0.00213715	0.00337709	0.528152	-0.000646691	0.00183383	0.725029	0.000243441	0.0027715	0.930166
cg05776619	0.00965634	0.00771041	0.213089	0.00389943	0.00418692	0.353719	-0.00628005	0.00632776	0.323151
cg05776630	-0.0113894	0.0100108	0.257717	0.0080631	0.0054361	0.140867	0.00330011	0.00821566	0.688695
cg05776658	0.0093415	0.00946627	0.325897	-0.000941184	0.00514038	0.85506	-0.00688099	0.00776874	0.377696
cg05776704	-0.0152585	0.0177898	0.392916	0.00107252	0.00966023	0.911799	0.021439	0.0145997	0.144833
cg05776740	0.00207313	0.0122	0.865379	-0.00364031	0.00662488	0.583782	0.00689845	0.0100123	0.492275
cg05776755	0.0142468	0.0130921	0.278888	-0.00337143	0.00710929	0.636276	-0.00299271	0.0107444	0.781123
cg05776762	0.000528393	0.00759661	0.944673	-0.00179856	0.00412512	0.663689	0.000636247	0.00623436	0.918899
cg05776763	0.000407374	0.00300823	0.892527	0.000140806	0.00163353	0.931466	-0.00318408	0.00246878	0.199847
cg05776787	0.0100785	0.0109932	0.361255	-0.00217445	0.00596952	0.716364	-0.0074483	0.00902183	0.410826
cg05776861	-0.00388276	0.0146351	0.791272	0.00727109	0.00794718	0.362231	0.00640011	0.0120107	0.595201
cg05776881	0.0119324	0.00863664	0.169893	-0.00518095	0.00468988	0.271697	-0.0145623	0.00708789	0.0422942
cg05776899	0.0140423	0.0152584	0.359429	-0.00669148	0.00828561	0.421062	-0.00503156	0.0125222	0.688602
cg05776902	-0.0126955	0.00599828	0.0365546	0.00258797	0.00325719	0.428591	0.0148895	0.00492264	0.00309843
cg05776941	-0.029766	0.0218019	0.174947	0.00475165	0.0118389	0.688934	0.01953	0.0178923	0.277426
cg05776956	0.00256205	0.0168444	0.879385	-0.013567	0.00914684	0.14087	0.0120293	0.0138238	0.386092
cg05777018	-0.00793497	0.0181785	0.663328	-0.00100648	0.00987132	0.918974	0.00887996	0.0149187	0.552916
cg05777037	-0.00038746	0.0102029	0.969776	-0.000944544	0.00554039	0.864943	0.00525797	0.00837328	0.531341
cg05777052	-0.0068258	0.00517074	0.189548	0.00423524	0.00280782	0.134326	0.00561596	0.0042435	0.188438
cg05777061	-0.0543152	0.0234105	0.0221796	0.0103695	0.0127124	0.416434	0.0367712	0.0192125	0.0582284
cg05777069	-0.0017531	0.00648378	0.787372	-0.000706222	0.00352083	0.841394	-0.00199699	0.00532109	0.708162
cg05777089	0.00570318	0.0051724	0.2726	9.85848e-05	0.00280872	0.972064	-0.00225325	0.00424487	0.596615
cg05777138	-0.0163383	0.00802172	0.0440759	0.00530396	0.00435596	0.225969	0.0122457	0.00658324	0.0655384
cg05777236	-0.00260918	0.00865342	0.763587	0.00329454	0.00469899	0.484711	0.00732642	0.00710166	0.304499
cg05777268	-0.0271163	0.0118554	0.0240944	0.0113572	0.00643773	0.0804813	0.0302252	0.00972945	0.00240828
cg05777316	-0.00251056	0.0110278	0.820335	0.00039346	0.00598831	0.947732	0.00164171	0.00905024	0.856388
cg05777319	-0.00172359	0.00287842	0.550538	0.000338387	0.00156304	0.829005	0.000919919	0.00236225	0.697715
cg05777337	-0.0338806	0.0179155	0.0612371	0.00651399	0.00972849	0.504529	0.0219045	0.0147028	0.139135
cg05777356	0.00759144	0.00821628	0.357534	-0.00888007	0.00446161	0.0490354	-0.00288349	0.00674291	0.669754
cg05777357	-0.00172528	0.0109033	0.874562	-0.00288944	0.00592073	0.626506	0.000891591	0.0089481	0.920811
cg05777400	-0.000930983	0.00251668	0.71215	0.000334391	0.00136661	0.807155	0.0018565	0.00206538	0.370689
cg05777410	0.00339568	0.00948238	0.720952	0.00156231	0.00514913	0.762149	0.00188655	0.00778197	0.808902
cg05777492	0.00127623	0.00209887	0.544406	-0.000629917	0.00113973	0.581598	-0.000160649	0.0017225	0.925863
cg05777510	-0.013671	0.0164328	0.40725	-0.00743568	0.00892336	0.406491	0.0214305	0.013486	0.114911
cg05777536	0.00249132	0.0139892	0.858981	0.0160701	0.00759645	0.0366469	-0.013732	0.0114806	0.23423
cg05777554	0.00164024	0.00389223	0.674274	-0.0017195	0.00211356	0.417659	0.000817746	0.00319426	0.798425
cg05777583	-0.0179079	0.0104356	0.0889696	0.00477857	0.00566675	0.40091	0.0153325	0.00856425	0.0761585
cg05777594	-0.018381	0.00814824	0.0260595	0.00342477	0.00442467	0.44058	0.0207105	0.00668707	0.00248016
cg05777602	-0.0260862	0.0154193	0.0935158	0.00877396	0.00837298	0.296987	0.00834747	0.0126542	0.510852
cg05777628	-0.00174285	0.0104246	0.86753	-0.00361278	0.00566077	0.524661	0.00439586	0.00855521	0.608406
cg05777630	0.000381026	0.0111068	0.972696	0.00951167	0.00603123	0.117651	0.00428621	0.00911509	0.63912
cg05777666	0.00435717	0.00956077	0.649479	0.00268501	0.0051917	0.606073	-0.00492195	0.0078463	0.531766
cg05777672	-0.000622971	0.0098729	0.949802	-0.00261698	0.00536119	0.626426	0.00177187	0.00810245	0.827302
cg05777690	0.0085595	0.0114236	0.455285	-0.00130466	0.00620323	0.833807	-0.00749452	0.00937504	0.425775
cg05777757	0.0131321	0.017911	0.465003	-0.0150549	0.00972604	0.124519	-0.0074869	0.0146991	0.611532
cg05777877	-0.00722924	0.0097778	0.461268	0.00203684	0.00530955	0.702001	0.00880966	0.00802441	0.274664
cg05777919	0.0025862	0.00927285	0.780845	-0.00364784	0.00503535	0.47033	0.00252342	0.00761001	0.740828
cg05777942	-0.0145614	0.0339342	0.668685	0.0260235	0.018427	0.1607	0.0053362	0.027849	0.8484
cg05777976	0.00094854	0.0040711	0.816199	-0.000103372	0.00221069	0.962789	-0.00127394	0.00334105	0.703716
cg05777978	-0.00294819	0.0106097	0.78163	0.000932259	0.00576132	0.87175	-0.00632892	0.00870717	0.468854
cg05778025	0.00516989	0.0103188	0.617362	-0.00300331	0.00560335	0.593051	-0.00380077	0.00846843	0.654447
cg05778080	-0.012776	0.012481	0.308253	-0.00220281	0.00677747	0.745783	0.0003372	0.0102429	0.973798
cg05778093	-0.00821176	0.00863018	0.343428	0.00758673	0.00468637	0.108334	0.0041403	0.00708259	0.560031
cg05778099	-0.00587987	0.00724529	0.418807	0.00292823	0.00393435	0.458298	-0.0038466	0.00594604	0.519032
cg05778154	4.30696e-05	0.00636846	0.994616	-0.00242285	0.00345821	0.485026	0.00123957	0.00522644	0.812964
cg05778226	0.00252374	0.00703999	0.720666	-0.00106632	0.00382286	0.78082	-0.00126227	0.00577755	0.827462
cg05778230	0.00395128	0.0119045	0.740586	-0.00972801	0.00646441	0.135227	-0.00275577	0.00976977	0.778419
cg05778278	0.0269772	0.0194843	0.168988	-0.00549842	0.0105804	0.60433	-0.0270134	0.0159903	0.0939817
cg05778285	-0.0164603	0.0218101	0.452036	0.0057674	0.0118434	0.627246	0.0138857	0.0178991	0.439545
cg05778322	0.000242692	0.0104404	0.981496	-0.00250311	0.00566933	0.659704	-0.0053555	0.00856815	0.533235
cg05778324	-0.000895762	0.0220353	0.967648	0.000697101	0.0119656	0.953648	0.000856918	0.0180838	0.962292
cg05778335	-0.00511418	0.00820448	0.534352	-0.000369652	0.0044552	0.934025	0.00166499	0.00673322	0.805153
cg05778370	0.0229345	0.0210694	0.278744	-0.0121722	0.0114411	0.289705	-0.0197999	0.0172912	0.254659
cg05778384	-0.00591543	0.00907421	0.515829	0.00495514	0.00492749	0.316809	-0.000508082	0.00744699	0.945729
cg05778415	0.00409001	0.00762854	0.592941	-0.00520809	0.00414246	0.211328	-0.000479439	0.00626057	0.939096
cg05778424	0.000946018	0.0112099	0.932899	0.00185613	0.00608721	0.761002	-0.0080502	0.0091997	0.383453
cg05778440	0.00940141	0.00976783	0.337916	-0.00208579	0.00530414	0.694905	-0.0100377	0.00801623	0.213164
cg05778497	-0.0161477	0.0120591	0.183316	-0.00893872	0.00654834	0.175027	0.00918162	0.00989661	0.355566
cg05778528	-0.00384693	0.00820136	0.639955	-0.00455152	0.00445351	0.30902	8.21707e-05	0.00673067	0.990281
cg05778535	-0.000349798	0.019731	0.985888	0.00486392	0.0107143	0.650749	0.0126576	0.0161928	0.43608
cg05778546	-0.0180473	0.0133803	0.180173	0.000350279	0.00726578	0.961637	0.00794325	0.0109809	0.470988
cg05778549	0.00423954	0.0105238	0.687839	-0.00287724	0.00571465	0.61563	-0.00304707	0.00863664	0.724908
cg05778559	-0.0198855	0.0238256	0.405736	-0.00757725	0.0129378	0.559298	0.00794938	0.0195531	0.685126
cg05778566	0.0562037	0.0272412	0.0414491	-0.0136331	0.0147925	0.358745	-0.0373736	0.0223562	0.0974197
cg05778575	-0.00488128	0.00818564	0.552185	0.00369961	0.00444497	0.407035	0.00101803	0.00671776	0.879825
cg05778709	-0.000904352	0.00267283	0.735744	0.000503965	0.0014514	0.729085	0.000233792	0.00219353	0.915314
cg05778738	-0.00209426	0.0107322	0.845645	-0.000286232	0.00582783	0.960917	-0.00291331	0.00880769	0.741448
cg05778739	-0.00182551	0.00378415	0.630475	0.00352694	0.00205487	0.0889078	0.000811966	0.00310557	0.79423
cg05778745	0.00258126	0.00774102	0.739428	0.00175707	0.00420354	0.676763	-0.0003859	0.00635287	0.951673
cg05778820	0.0203521	0.0137535	0.14179	-0.0119484	0.00746843	0.112499	-0.011675	0.0112872	0.303235
cg05778847	-0.00988771	0.0213941	0.644871	0.00781221	0.0116174	0.502703	0.0095165	0.0175576	0.588904
cg05778873	-0.0385476	0.0271429	0.158386	0.0337651	0.0147392	0.0238783	0.0420419	0.0222756	0.061748
cg05778935	0.00451674	0.00767053	0.557174	-0.00108072	0.00416526	0.795764	-0.00447537	0.00629503	0.478628
cg05778943	-0.00358174	0.00507709	0.482008	0.00338954	0.00275697	0.221528	0.00397426	0.00416665	0.342262
cg05779006	0.0133913	0.0089174	0.136039	0.00112695	0.00484233	0.816405	-0.0135799	0.0073183	0.066186
cg05779007	-0.00961537	0.00836482	0.252843	-0.00187586	0.00454228	0.680426	0.008771	0.00686482	0.204054
cg05779048	-0.0154132	0.0090923	0.0928682	0.00766783	0.00493731	0.123287	0.00794746	0.00746184	0.289172
cg05779068	0.0460359	0.0217923	0.0369075	-0.0154011	0.0118337	0.19582	-0.0299067	0.0178844	0.0973229
cg05779081	-0.00376039	0.00250946	0.13687	-0.00132399	0.00136269	0.333382	0.00241489	0.00205945	0.243493
cg05779088	-0.00251433	0.00580593	0.665818	-0.00198835	0.00315274	0.529563	0.00215063	0.00476479	0.65262
cg05779106	-0.010884	0.00945464	0.252156	0.0042718	0.00513407	0.407184	0.00752847	0.0077592	0.334044
cg05779148	0.00184786	0.00407074	0.650769	0.000372685	0.0022105	0.866423	-0.00233536	0.00334076	0.485996
cg05779219	-0.0102206	0.00934511	0.276484	0.00752235	0.00507459	0.141105	-0.000710563	0.00766931	0.92635
cg05779246	0.00241648	0.0226082	0.915075	-0.0106397	0.0122767	0.388017	-0.00171961	0.018554	0.926325
cg05779272	0.00636262	0.0104114	0.542381	-0.00198183	0.00565361	0.726602	-0.010154	0.00854439	0.237242
cg05779300	-0.00699363	0.0050148	0.165947	0.00463161	0.00272314	0.0917997	0.00299118	0.00411553	0.468891
cg05779320	0.0217113	0.00738988	0.00402533	4.20717e-05	0.00401286	0.991654	-0.0148412	0.0060647	0.0159819
cg05779334	-0.00567346	0.00900799	0.530115	0.0042574	0.00489153	0.385998	-0.00396766	0.00739265	0.592556
cg05779336	0.00294094	0.0114833	0.798348	-0.00049844	0.00623569	0.936435	-0.00917289	0.00942409	0.332518
cg05779344	0.00544142	0.0106489	0.610386	0.00141422	0.00578258	0.807249	-0.0127635	0.00873931	0.147011
cg05779364	-0.00721439	0.00866202	0.406719	-0.00239685	0.00470366	0.611372	-0.00111554	0.00710871	0.875591
cg05779406	0.0375543	0.0578924	0.51789	0.019616	0.0314368	0.533931	-0.0659948	0.047511	0.167625
cg05779469	0.0197944	0.00851678	0.0219534	-0.00815352	0.00462479	0.0806768	-0.0131576	0.00698952	0.0624145
cg05779523	0.00167243	0.0114841	0.884479	-0.00453483	0.0062361	0.468654	0.00830838	0.00942471	0.379941
cg05779526	-0.0099214	0.0100881	0.327533	0.00344325	0.00547807	0.530945	0.00712236	0.0082791	0.391505
cg05779527	0.00187888	0.0120893	0.876777	0.00864565	0.00656472	0.19058	-0.00459467	0.00992137	0.644202
cg05779559	-0.00623269	0.010306	0.546581	0.00859315	0.00559637	0.127535	0.00333603	0.00845788	0.694028
cg05779585	0.00224006	0.00920307	0.808146	-0.00941232	0.00499746	0.0622844	0.00152281	0.00755274	0.840584
cg05779595	0.0743884	0.0892969	0.406624	-0.0753785	0.0484901	0.122934	-0.0937406	0.0732839	0.203538
cg05779630	0.0084005	0.00800976	0.296577	-0.00297541	0.00434947	0.49536	-0.00867058	0.00657342	0.189897
cg05779660	-0.000583088	0.0206607	0.977536	0.00673503	0.0112192	0.549532	-0.0100504	0.0169558	0.55457
cg05779675	6.04692e-05	0.00762663	0.993688	0.00048562	0.00414142	0.906868	-0.00126358	0.006259	0.840382
cg05779746	-0.0400303	0.0236699	0.093632	0.0287732	0.0128532	0.0271955	0.0392345	0.0194253	0.045839
cg05779786	-0.00687424	0.0115352	0.552441	-0.0091554	0.00626384	0.146694	0.00566492	0.00946664	0.550798
cg05779815	-0.00570632	0.00998633	0.568885	0.00376483	0.00542278	0.488982	-0.000781233	0.00819554	0.924231
cg05779818	0.0388585	0.0207425	0.063671	-0.00976492	0.0112636	0.38786	-0.0392867	0.0170229	0.0228766
cg05779846	-0.0100393	0.0263919	0.704388	-0.00468476	0.0143313	0.744373	0.00331292	0.0216592	0.878713
cg05779950	0.00352763	0.0183748	0.84811	0.00102152	0.00997792	0.918643	-0.00244632	0.0150798	0.871426
cg05779963	0.0108921	0.0171615	0.526952	-0.0184998	0.00931904	0.0496152	0.000510366	0.014084	0.971159
cg05779990	0.00645657	0.00792762	0.417153	-0.00167391	0.00430486	0.698145	-0.00747957	0.00650601	0.252786
cg05779991	0.00755862	0.0100427	0.45327	0.00858396	0.00545341	0.118347	-0.00495965	0.00824183	0.548569
cg05780006	-0.0122832	0.0106788	0.252539	0.0058731	0.0057988	0.313373	0.00642302	0.00876383	0.465178
cg05780014	-0.0153134	0.0132227	0.249326	-0.00439808	0.00718022	0.541454	0.00449602	0.0108516	0.679447
cg05780028	-0.00424326	0.00318629	0.185703	-0.00144852	0.00173022	0.404303	0.00453137	0.00261491	0.0859165
cg05780035	0.000731038	0.00744467	0.921955	-0.000283144	0.00404261	0.944289	-0.000398818	0.00610967	0.948072
cg05780100	0.00882133	0.021009	0.675389	-0.0185857	0.0114083	0.106146	0.00360988	0.0172416	0.834546
cg05780109	-0.00532925	0.0128292	0.678658	0.00726438	0.00696651	0.299347	0.00441623	0.0105286	0.675704
cg05780139	-0.0115942	0.0143787	0.421785	-0.00555696	0.00780796	0.478155	0.015332	0.0118003	0.196562
cg05780155	0.0114432	0.0146747	0.437186	0.00313117	0.00796865	0.695127	-0.0124444	0.0120432	0.303723
cg05780177	-0.00107535	0.00310876	0.730072	-0.00188414	0.00168812	0.266804	0.00203307	0.00255129	0.427237
cg05780180	-0.0163401	0.0195449	0.40495	0.0131292	0.0106133	0.218701	0.0136136	0.0160401	0.397878
cg05780213	0.00610244	0.00730023	0.40501	-0.0017239	0.00396418	0.66451	-0.00512649	0.00599113	0.394035
cg05780228	0.00490082	0.00987684	0.620748	0.000643746	0.00536333	0.90468	-0.0050288	0.00810569	0.536275
cg05780234	-0.00990199	0.0164043	0.547338	-0.004976	0.00890787	0.577566	0.0218634	0.0134626	0.107236
cg05780293	0.00371268	0.0104549	0.723185	-0.00485269	0.00567725	0.394541	0.00503733	0.00858013	0.558345
cg05780294	-0.0320333	0.0183965	0.0844321	0.0106504	0.00998968	0.288694	0.028231	0.0150976	0.0641559
cg05780311	0.00130526	0.00223347	0.560143	-0.000457739	0.00121282	0.706591	-0.00128964	0.00183296	0.483179
cg05780324	-0.00658831	0.00797747	0.410668	-0.00620187	0.00433194	0.155076	0.00909119	0.00654693	0.167754
cg05780349	0.0022196	0.00781775	0.777007	0.00362403	0.0042452	0.395139	-0.00332762	0.00641584	0.605041
cg05780479	-0.0103798	0.0102516	0.313518	0.00087578	0.00556683	0.87528	0.00617697	0.00841325	0.464391
cg05780543	-0.00339707	0.00664382	0.610157	0.00283213	0.00360773	0.434131	0.000971862	0.00545243	0.858859
cg05780580	-0.00203829	0.00694855	0.769815	-0.0025227	0.00377321	0.505162	-0.000826	0.00570251	0.885096
cg05780589	-0.00888455	0.011958	0.459079	-0.00431918	0.00649346	0.507341	0.0161549	0.00981367	0.102585
cg05780616	0.00124938	0.00218321	0.568308	-0.00075992	0.00118553	0.522857	-0.000221579	0.00179171	0.901803
cg05780620	-0.00408223	0.00741337	0.582984	0.0040831	0.00402561	0.312675	-0.0010776	0.00608398	0.859739
cg05780637	0.00125981	0.00230223	0.585342	-0.00143629	0.00125016	0.253094	-0.00218511	0.00188939	0.249974
cg05780722	0.00781597	0.0126998	0.539534	0.00890444	0.00689624	0.19934	-0.0116796	0.0104224	0.264887
cg05780753	-0.0198746	0.0108611	0.0699756	0.00471905	0.00589783	0.425358	0.0119499	0.00891348	0.182795
cg05780766	-0.0312797	0.0262593	0.236145	8.76952e-05	0.0142594	0.995104	0.0249001	0.0215504	0.250416
cg05780782	0.000616494	0.00252356	0.807457	-7.75967e-05	0.00137035	0.954946	-0.000472313	0.00207103	0.820025
cg05780864	0.00082504	0.0108955	0.939777	-0.00832715	0.00591647	0.162113	0.00297974	0.00894165	0.739585
cg05780875	0.000337586	0.00963565	0.972115	0.00425129	0.00523236	0.41826	-0.000647453	0.00790775	0.934894
cg05780883	-0.00386011	0.0226911	0.865232	-0.00948005	0.0123217	0.443319	0.0148502	0.018622	0.426908
cg05781049	-0.00847754	0.0153357	0.581525	0.00923468	0.00832763	0.269883	0.000398343	0.0125857	0.974808
cg05781249	0.00077152	0.0115181	0.946717	0.000703944	0.00625457	0.910593	0.00186614	0.00945264	0.843863
cg05781294	-0.00998793	0.00913812	0.276783	0.00325318	0.00496219	0.513455	0.00246191	0.00749944	0.743324
cg05781311	0.0142039	0.0162975	0.385358	-0.00174256	0.0088499	0.844268	-0.00853926	0.013375	0.524508
cg05781417	0.00119761	0.0281336	0.966123	-0.026985	0.0152771	0.0801092	0.00522818	0.0230886	0.821279
cg05781504	-0.00542897	0.0115273	0.638597	0.0060297	0.00625956	0.33752	-0.00346491	0.00946017	0.714873
cg05781506	-0.00661395	0.00946469	0.48615	0.00786965	0.00513952	0.12859	0.00575104	0.00776745	0.460633
cg05781512	-0.00285151	0.0110455	0.796765	0.00732155	0.00599794	0.224818	-0.00138473	0.00906478	0.878867
cg05781582	-0.00946709	0.0067164	0.161494	0.00521964	0.00364715	0.15522	0.00726708	0.00551199	0.190104
cg05781609	-0.00765454	0.00808412	0.345785	0.00472898	0.00438984	0.283724	0.00749194	0.00663444	0.261249
cg05781649	0.036027	0.0169147	0.0354077	-0.016654	0.00918506	0.0725343	-0.0294027	0.0138815	0.0364174
cg05781682	-0.0128065	0.0254051	0.615205	0.00711744	0.0137955	0.606943	-0.0131151	0.0208494	0.530629
cg05781698	-0.00359157	0.00660112	0.587484	-0.00292844	0.00358454	0.415715	0.00461265	0.00541738	0.396367
cg05781699	-0.00227147	0.00934427	0.808391	-0.000476524	0.00507414	0.92535	0.00133368	0.00766863	0.862253
cg05781767	-0.00382244	0.0167743	0.820167	0.00413436	0.00910882	0.650806	-0.00606999	0.0137663	0.660128
cg05781785	0.00228554	0.0063835	0.721001	-0.000931375	0.00346637	0.788673	-0.00568236	0.00523879	0.280439
cg05781798	-0.00488222	0.00801285	0.543583	0.00455394	0.00435114	0.297575	0.000873152	0.00657596	0.89461
cg05781812	0.00481411	0.00840903	0.568156	-0.00217452	0.00456628	0.634868	0.00489088	0.00690109	0.480003
cg05781820	0.00147217	0.0124865	0.906362	-0.000273616	0.00678045	0.967884	0.00371884	0.0102474	0.717372
cg05781847	-0.00679788	0.0259384	0.793751	0.0152897	0.0140851	0.280062	-0.000946284	0.021287	0.964623
cg05781854	-0.0012429	0.00926586	0.893539	0.000853069	0.00503155	0.86568	-0.00144263	0.00760427	0.849883
cg05781893	-0.00621081	0.017275	0.719891	-0.0017627	0.00938068	0.851295	-0.00246508	0.0141772	0.862282
cg05781898	0.0383456	0.0220068	0.084226	-0.00291876	0.0119502	0.807497	-0.0397117	0.0180605	0.0299845
cg05781918	0.00846301	0.00805676	0.295826	-0.00145233	0.00437499	0.740549	-0.00685585	0.00661199	0.302065
cg05781968	-0.00335018	0.00574232	0.560806	-4.66369e-05	0.0031182	0.988094	0.00456788	0.00471259	0.334526
cg05781984	-0.0159221	0.0121088	0.191273	0.0141911	0.00657534	0.0330841	0.00911201	0.00993743	0.361181
cg05781996	0.00618739	0.0133991	0.645155	-0.00142981	0.00727602	0.844573	-0.00719988	0.0109964	0.513995
cg05781999	0.0042464	0.00481887	0.380129	-0.0051534	0.00261675	0.0514223	-0.00511593	0.00395473	0.198506
cg05782009	0.00719086	0.00853991	0.401598	-0.0013858	0.00463735	0.76563	-0.00295085	0.0070085	0.674549
cg05782078	0.00204285	0.00378805	0.590779	-0.00161221	0.00205699	0.434859	-0.00272107	0.00310876	0.383323
cg05782092	0.00270354	0.0143124	0.850523	0.000395803	0.00777192	0.959476	-0.00455996	0.0117458	0.698604
cg05782106	-0.00404687	0.0264925	0.878871	0.00276702	0.014386	0.847829	-0.00815632	0.0217418	0.708275
cg05782110	-0.000223259	0.00355622	0.950056	-4.59501e-05	0.0019311	0.981059	0.0015605	0.0029185	0.593942
cg05782189	-0.00288095	0.00958562	0.764325	0.00658316	0.00520519	0.208641	0.000656777	0.00786669	0.933615
cg05782202	0.00529469	0.00722054	0.464947	-0.00262138	0.00392091	0.505173	-0.0065917	0.00592573	0.268397
cg05782224	-0.0114228	0.010964	0.299767	0.00830656	0.00595367	0.165766	0.00849144	0.00899788	0.347383
cg05782288	-0.00341606	0.00344211	0.323165	0.000553361	0.00186914	0.767749	0.00298998	0.00282486	0.292167
cg05782292	-0.016431	0.0260311	0.529216	-0.00195328	0.0141354	0.890348	0.0215567	0.0213631	0.315159
cg05782352	-0.000920352	0.0022603	0.684666	-0.000578806	0.00122739	0.638165	0.000957442	0.00185498	0.606787
cg05782361	0.0149219	0.0229754	0.517385	-0.010927	0.0124761	0.383028	-0.0321822	0.0188553	0.0906814
cg05782377	0.00257564	0.00776132	0.74063	-0.00526042	0.00421456	0.214625	-0.00342396	0.00636953	0.591972
cg05782417	0.00669294	0.0173388	0.700235	0.00405934	0.00941531	0.667209	-0.00377273	0.0142295	0.791402
cg05782440	-0.0143228	0.0126222	0.258956	0.00588196	0.00685414	0.392669	0.00382486	0.0103588	0.71266
cg05782444	-0.0117878	0.0207408	0.570963	0.00808399	0.0112627	0.474423	0.0133583	0.0170215	0.434263
cg05782445	0.00524566	0.00753736	0.487925	-0.00382437	0.00409295	0.352154	-0.00610381	0.00618574	0.325928
cg05782454	-0.017917	0.0139342	0.201202	0.00862116	0.00756655	0.25702	0.016451	0.0114354	0.153105
cg05782457	0.00881129	0.00642201	0.172841	-0.00277487	0.00348729	0.427914	-0.000649921	0.00527039	0.902082
cg05782471	-0.00614531	0.0104595	0.55805	-0.00466856	0.00567974	0.412873	0.00906446	0.00858388	0.293288
cg05782651	0.00781517	0.010221	0.446134	-0.00701951	0.0055502	0.20864	-0.00611211	0.00838811	0.467756
cg05782669	0.00178477	0.00188473	0.345732	-0.000640676	0.00102345	0.532613	-0.000210108	0.00154675	0.892197
cg05782717	-0.00299168	0.00672933	0.657502	0.00153985	0.00365416	0.674288	-0.00145755	0.0055226	0.792333
cg05782734	-0.00745127	0.0046567	0.112441	0.00197317	0.00252869	0.436882	0.00510811	0.00382165	0.184103
cg05782751	0.000423321	0.0132104	0.974495	-0.00746404	0.00717351	0.300389	0.00867199	0.0108414	0.425497
cg05782811	-0.00601771	0.00488444	0.22057	0.00112026	0.00265235	0.673584	0.00471629	0.00400854	0.241912
cg05782812	0.00361574	0.0121358	0.76631	0.0149827	0.00658997	0.0249336	-0.000969085	0.00995953	0.922663
cg05782841	0.00447414	0.00799	0.576641	-0.00425235	0.00433874	0.329192	0.00181771	0.00655721	0.782141
cg05782859	-0.0304237	0.0203847	0.138436	0.0126167	0.0110693	0.256847	0.0169671	0.0167292	0.312704
cg05782888	-0.0228094	0.0230757	0.325097	-0.00755017	0.0125306	0.548055	0.0123427	0.0189377	0.51592
cg05782917	-0.00645593	0.00947511	0.497078	0.00125942	0.00514519	0.807086	0.011465	0.007776	0.143228
cg05782929	0.00537928	0.00602826	0.374156	-0.000890532	0.00327347	0.786097	-0.000113195	0.00494725	0.981787
cg05782966	0.00382069	0.017337	0.825985	0.0178566	0.00941434	0.0604852	-0.00638738	0.014228	0.654366
cg05782974	-0.00478787	0.00700187	0.49554	0.00547421	0.00380216	0.152775	-0.000929928	0.00574627	0.871735
cg05782975	-0.00115683	0.0102287	0.91016	0.00193568	0.0055544	0.728134	-0.00327989	0.00839445	0.696759
cg05782976	-0.00465724	0.00997815	0.641606	0.00494168	0.00541835	0.363749	0.00834246	0.00818884	0.310552
cg05783030	-0.0042362	0.00679422	0.534246	-0.000726585	0.0036894	0.844239	0.000526298	0.00557586	0.924972
cg05783039	-0.0368197	0.0219158	0.0957855	0.0236946	0.0119007	0.0489578	0.0253097	0.0179858	0.162185
cg05783049	0.00221441	0.00792756	0.780515	0.00623296	0.00430483	0.15049	-0.00762957	0.00650597	0.243448
cg05783050	0.00797823	0.00950271	0.402968	-0.00272529	0.00516017	0.598467	-0.0119986	0.00779865	0.126787
cg05783053	0.00909926	0.0153177	0.553708	-0.00322805	0.00831783	0.698701	0.0018485	0.0125709	0.883365
cg05783135	-0.00052531	0.00703443	0.940607	0.00401994	0.00381984	0.29493	-0.000805076	0.00577299	0.889345
cg05783139	-0.0013273	0.0320196	0.96701	-0.00525486	0.0173873	0.763052	-0.000492266	0.0262777	0.985088
cg05783185	-0.000605849	0.00504845	0.904697	0.00119954	0.00274141	0.66256	-0.000737409	0.00414314	0.859064
cg05783223	0.00783023	0.0079747	0.328312	-0.00591649	0.00433043	0.174644	-0.00555705	0.00654465	0.397671
cg05783233	-0.000548528	0.00901372	0.951585	0.00317136	0.00489464	0.518383	0.000316719	0.00739735	0.965926
cg05783290	-0.00552862	0.018414	0.764561	-0.00197299	0.00999921	0.843945	0.00438002	0.015112	0.772486
cg05783302	-8.7884e-05	0.00319212	0.978086	0.000838656	0.00173339	0.629473	-0.00114939	0.0026197	0.661703
cg05783303	0.00164903	0.00872089	0.850371	-0.00795632	0.00473562	0.0957759	0.00515493	0.00715703	0.472892
cg05783316	-0.0247609	0.0211124	0.243403	-0.0142918	0.0114645	0.215184	0.0160532	0.0173264	0.356205
cg05783341	-0.00353921	0.00947567	0.709492	-0.00552619	0.00514549	0.285179	0.00429252	0.00777646	0.582076
cg05783449	-0.0188598	0.0148702	0.207371	0.00982163	0.00807484	0.226464	0.00577832	0.0122036	0.636801
cg05783455	0.00134887	0.0201254	0.946685	-0.0181649	0.0109285	0.0993282	0.00597116	0.0165164	0.718398
cg05783465	-0.00885843	0.0119494	0.460073	-0.00637624	0.00648876	0.327932	0.0244649	0.00980657	0.014091
cg05783518	0.0124644	0.0125966	0.324585	0.00364413	0.00684021	0.59528	-0.00746597	0.0103377	0.4717
cg05783554	-0.0403444	0.0274169	0.144008	0.0279048	0.014888	0.0635397	0.0243862	0.0225004	0.280818
cg05783585	0.00138978	0.0114009	0.9032	0.00238158	0.00619091	0.70121	-0.00341835	0.00935643	0.715554
cg05783613	-0.0155428	0.0101935	0.130185	0.00489458	0.00553526	0.378488	0.0071974	0.00836554	0.39146
cg05783661	-0.00286144	0.0133839	0.831101	-0.00327487	0.00726772	0.653161	-0.00536126	0.0109838	0.626447
cg05783750	0.00561059	0.00934417	0.54945	-0.000416639	0.00507408	0.934708	-0.00903626	0.00766854	0.241198
cg05783844	0.000726034	0.00654152	0.911828	0.000156703	0.00355218	0.964893	0.0029985	0.00536847	0.577612
cg05783854	0.00137302	0.00256029	0.59285	-0.000806715	0.00139029	0.562933	-0.000837033	0.00210117	0.691133
cg05783906	0.00521356	0.00671556	0.439214	-0.0053948	0.00364669	0.1419	-0.00116997	0.0055113	0.832276
cg05783915	-0.00350886	0.00530265	0.509536	-0.00392961	0.00287945	0.17513	0.00125339	0.00435176	0.773874
cg05783926	0.0123286	0.0134731	0.362164	-0.00882368	0.00731619	0.230386	-0.00869016	0.0110571	0.433594
cg05783969	-0.00493452	0.00754858	0.514668	-0.000726542	0.00409904	0.85964	0.00560417	0.00619494	0.367635
cg05783998	0.031859	0.0177884	0.0760434	-0.0207435	0.00965946	0.03395	-0.0166404	0.0145985	0.256817
cg05784029	-0.00459962	0.00928264	0.62123	0.00641067	0.00504067	0.20613	0.00141216	0.00761804	0.85328
cg05784032	0.00351708	0.00573523	0.540982	-0.00926639	0.00311435	0.00359795	2.46923e-05	0.00470677	0.995824
cg05784041	-0.00127955	0.00912749	0.888769	-0.00697544	0.00495642	0.162142	0.0111707	0.00749072	0.138751
cg05784088	0.00734214	0.0104245	0.482725	-0.00483018	0.00566073	0.395359	-0.000204194	0.00855515	0.981001
cg05784098	0.0076687	0.0278208	0.783337	-0.0189386	0.0151073	0.212642	0.00454384	0.0228319	0.84262
cg05784108	0.00107511	0.00472696	0.820502	-0.00109614	0.00256684	0.670185	-0.000755792	0.0038793	0.845888
cg05784148	0.0129608	0.0123033	0.294447	-0.00339226	0.00668093	0.612643	-0.00867132	0.010097	0.392317
cg05784157	9.42314e-05	0.00518185	0.985524	0.00156823	0.00281385	0.578439	-0.000821692	0.00425262	0.847143
cg05784171	-0.05839	0.0175103	0.00116493	0.0142818	0.00950846	0.135959	0.0467099	0.0143703	0.00152934
cg05784193	0.00142516	0.0157744	0.928176	0.00150862	0.00856581	0.860523	0.00107252	0.0129457	0.934123
cg05784201	-0.0039883	0.00828785	0.631314	-0.00189985	0.00450048	0.673743	0.00440196	0.00680164	0.518857
cg05784226	0.0154176	0.00967835	0.114029	-0.00328843	0.00525555	0.532803	-0.0109404	0.00794279	0.171183
cg05784314	-0.00521702	0.00626004	0.406433	0.00618194	0.00339933	0.0716971	-0.00252791	0.00513747	0.623663
cg05784329	0.00295148	0.0319004	0.926452	0.000252629	0.0173226	0.988391	0.0137092	0.0261799	0.601574
cg05784386	0.0018259	0.00769197	0.812806	0.00259308	0.0041769	0.536006	-0.00125463	0.00631262	0.842826
cg05784402	0.00692787	0.00702363	0.326119	-0.0102499	0.00381398	0.00831852	-0.000673338	0.00576413	0.90722
cg05784482	0.020867	0.0161479	0.198981	-0.0142869	0.00876865	0.106107	-0.0126169	0.0132522	0.343153
cg05784526	0.00280064	0.00837903	0.738831	0.00211279	0.00454999	0.643314	-0.00535011	0.00687647	0.438221
cg05784532	0.0159761	0.00757218	0.0371398	-0.000376305	0.00411185	0.927248	-0.01774	0.00621431	0.00514953
cg05784562	0.00385381	0.0105308	0.715101	-0.00380498	0.00571844	0.507195	-0.00449562	0.00864238	0.603981
cg05784589	0.00345595	0.00755748	0.648366	5.58921e-05	0.00410387	0.989158	0.0021663	0.00620225	0.72755
cg05784594	-0.000215834	0.00932415	0.981574	0.0050559	0.00506321	0.320201	-0.00191745	0.00765211	0.802608
cg05784725	-0.00337468	0.0091838	0.713982	-0.000497381	0.004987	0.920736	0.00779155	0.00753693	0.303506
cg05784847	-0.00723069	0.00517113	0.164842	0.0015996	0.00280803	0.570077	0.00566334	0.00424383	0.1848
cg05784856	0.0294686	0.0316262	0.353492	0.00394996	0.0171737	0.818519	-0.00339568	0.0259549	0.896149
cg05784862	0.000478175	0.011432	0.966712	0.0098833	0.0062078	0.114237	-0.00204934	0.00938196	0.827495
cg05784951	-0.00491401	0.00840245	0.55986	0.00633325	0.00456271	0.167928	0.00465993	0.0068957	0.500602
cg05784996	-0.0119406	0.00995553	0.232952	0.0017545	0.00540606	0.746144	0.0129982	0.00817027	0.114498
cg05785038	-0.0165004	0.0150312	0.274714	-0.00543567	0.00816227	0.506837	0.0180148	0.0123358	0.147038
cg05785081	-0.0181832	0.0166792	0.278018	0.0123688	0.00905714	0.174839	0.00124061	0.0136882	0.927948
cg05785100	0.00884191	0.00685024	0.199498	-0.00489167	0.00371982	0.191235	-0.0100979	0.00562183	0.0752086
cg05785102	0.0174912	0.0110749	0.117125	-0.00426902	0.00601389	0.479293	-0.0219326	0.0090889	0.0174691
cg05785120	0.0185287	0.0203905	0.3655	0.0124071	0.0110725	0.264925	-0.0129974	0.016734	0.439
cg05785141	-0.00129524	0.00242487	0.594318	0.00119603	0.00131676	0.365698	-0.000577161	0.00199004	0.772343
cg05785149	0.000220984	0.00776392	0.977344	0.0010736	0.00421597	0.799469	-0.00147067	0.00637167	0.817888
cg05785155	-0.0062927	0.0253731	0.804591	0.00556743	0.0137781	0.68694	-0.00188736	0.0208231	0.927945
cg05785245	-0.00260167	0.0138537	0.851383	-0.00264974	0.00752285	0.725343	0.00848899	0.0113694	0.456867
cg05785298	0.000314279	0.00216994	0.885108	-0.000765832	0.00117832	0.517089	0.000255224	0.00178082	0.886301
cg05785311	-0.00801345	0.0159352	0.616056	-0.00470246	0.00865315	0.587927	0.00455554	0.0130777	0.728247
cg05785344	0.00580327	0.010447	0.579685	-0.00693812	0.00567296	0.223937	-0.00194008	0.00857364	0.8214
cg05785348	-0.000341258	0.00392972	0.930956	0.00238522	0.00213392	0.266103	-0.000181451	0.00322503	0.955234
cg05785376	0.0172715	0.0120318	0.153986	-0.00164647	0.00653352	0.801509	-0.0192595	0.00987421	0.053663
cg05785424	0.0550613	0.0539479	0.309665	0.0121985	0.0292948	0.677926	-0.0169876	0.0442738	0.701945
cg05785516	0.00632828	0.0131782	0.632032	-0.00658878	0.00715601	0.359204	0.00339384	0.010815	0.754261
cg05785542	0.0166403	0.0349403	0.634842	0.00201796	0.0189733	0.915492	-0.00587151	0.0286747	0.838136
cg05785554	-0.00692799	0.00688761	0.31669	-0.000979188	0.00374012	0.79396	0.00685197	0.0056525	0.228032
cg05785585	-0.0177791	0.0137341	0.198196	0.00731201	0.00745792	0.329023	0.00679415	0.0112713	0.547893
cg05785598	-0.0194528	0.0129414	0.135669	0.00409531	0.00702747	0.56125	0.00930326	0.0106207	0.382965
cg05785612	0.0662927	0.0214809	0.00256583	-0.0216142	0.0116646	0.0665659	-0.0492033	0.0176289	0.00619519
cg05785671	0.00100145	0.00279385	0.720696	-0.00138147	0.00151712	0.364504	0.00131857	0.00229284	0.56641
cg05785724	0.000618552	0.00615689	0.920158	-0.00202707	0.00334332	0.545562	0.00140761	0.00505281	0.781091
cg05785747	-0.00385727	0.0123012	0.754443	0.00287292	0.00667981	0.667971	-0.0063654	0.0100953	0.529656
cg05785753	0.00541908	0.00755214	0.474553	0.00290766	0.00410097	0.479814	-0.00577674	0.00619787	0.353351
cg05785768	0.00513472	0.00458161	0.264845	0.00023353	0.00248791	0.925386	-0.00338344	0.00376002	0.370168
cg05785805	0.0138054	0.0251118	0.5836	0.00826757	0.0136362	0.545568	-0.00135722	0.0206086	0.947611
cg05785811	-0.00407581	0.0120164	0.735115	0.00313746	0.00652516	0.631596	0.00506717	0.00986158	0.608402
cg05785831	9.57988e-05	0.0131601	0.994205	-0.000520459	0.00714621	0.942074	0.0070818	0.0108002	0.513379
cg05785839	0.0128914	0.0100257	0.201198	-0.00646276	0.00544415	0.237745	-0.0121222	0.00822784	0.143521
cg05785919	0.0204414	0.0206812	0.325123	-0.00581763	0.0112303	0.605479	-0.0173204	0.0169726	0.309734
cg05785930	-0.000767106	0.00611434	0.900388	0.00060186	0.00332021	0.856488	0.00444651	0.0050179	0.377481
cg05785932	0.0186053	0.0132885	0.164297	0.00122026	0.00721594	0.866024	-0.0182469	0.0109056	0.0971347
cg05785947	-0.00138157	0.00466798	0.767813	-0.00116827	0.00253481	0.645788	0.000199612	0.0038309	0.958539
cg05785973	0.0299076	0.0216811	0.17056	-0.012321	0.0117733	0.297614	-0.0341944	0.0177932	0.057222
cg05785988	-0.000205926	0.00617251	0.973447	0.00135267	0.0033518	0.687316	-0.00216821	0.00506564	0.669471
cg05785989	0.00706619	0.00817878	0.389487	0.000153875	0.00444125	0.972424	-0.00588172	0.00671213	0.382786
cg05785994	0.00212527	0.00301622	0.48254	-0.000462126	0.00163787	0.778358	-0.00202295	0.00247534	0.415556
cg05786009	0.00435879	0.00512737	0.397114	3.0824e-05	0.00278427	0.991187	-0.0036768	0.00420791	0.384141
cg05786041	0.00084161	0.00397826	0.832848	-0.00152026	0.00216028	0.483087	-0.00114797	0.00326486	0.725802
cg05786053	-0.00591789	0.00818221	0.471054	-0.00223268	0.00444311	0.616317	0.00137191	0.00671495	0.838491
cg05786085	-0.0809007	0.0735024	0.27345	-0.0167318	0.0399133	0.675885	0.0639778	0.0603217	0.29119
cg05786140	-0.0126056	0.00823127	0.128535	0.00026913	0.00446975	0.952096	0.00864633	0.00675521	0.203256
cg05786173	0.00132641	0.00817875	0.871464	-0.00619855	0.00444124	0.165621	0.000799975	0.00671211	0.905347
cg05786184	0.059847	0.0279933	0.0347381	-0.0399834	0.0152009	0.00975296	-0.0178124	0.0229734	0.439798
cg05786231	0.00764888	0.0105822	0.471332	-0.00689897	0.00574634	0.232492	-0.00238829	0.00868454	0.783829
cg05786241	0.00598489	0.00839987	0.477665	-0.00530622	0.0045613	0.24722	-0.00916441	0.00689357	0.186462
cg05786256	0.00849702	0.0124911	0.497778	-0.0137648	0.00678293	0.0448382	-0.00499916	0.0102511	0.626755
cg05786278	0.0087277	0.0184463	0.637049	0.0182068	0.0100167	0.0718411	-0.00705539	0.0151384	0.642095
cg05786287	0.00757605	0.00279422	0.00777755	-0.00165645	0.00151732	0.277352	-0.00654193	0.00229315	0.00517816
cg05786314	0.00623893	0.00733058	0.396573	-0.00407824	0.00398066	0.30784	-0.00203023	0.00601604	0.736405
cg05786341	0.00372254	0.00825999	0.653113	-0.00376129	0.00448535	0.403527	0.0027307	0.00677878	0.687854
cg05786348	0.00286436	0.00773763	0.711956	-0.00800288	0.0042017	0.0594336	-0.0020113	0.00635009	0.752044
cg05786354	-0.00174617	0.0141811	0.902226	-0.000496018	0.00770064	0.948759	-0.00461102	0.0116381	0.692725
cg05786361	0.00685609	0.00762613	0.370603	-0.00726889	0.00414115	0.0819948	-0.000306904	0.00625859	0.960979
cg05786381	-0.0706311	0.08688	0.41799	-0.0124545	0.0471777	0.79228	0.117034	0.0713004	0.103566
cg05786386	-0.00256159	0.00200698	0.204524	-0.000213842	0.00108983	0.844804	0.00210347	0.00164709	0.204261
cg05786435	-0.0309807	0.0183992	0.0950552	0.00581577	0.00999115	0.561696	0.0276311	0.0150998	0.0699728
cg05786446	0.00605423	0.01098	0.582488	0.00492927	0.00596239	0.410181	-0.00715318	0.00901106	0.429008
cg05786503	-0.00234779	0.00900051	0.794696	0.00550898	0.00488746	0.262125	0.000602174	0.00738651	0.935174
cg05786516	-0.0159296	0.0147746	0.283313	0.0109342	0.00802291	0.175708	0.00462877	0.0121252	0.703384
cg05786521	0.020058	0.011742	0.0904142	-0.00594199	0.00637613	0.353423	-0.0110451	0.00963635	0.254205
cg05786548	-0.00306273	0.00280947	0.278031	0.000277367	0.0015256	0.856067	0.00136499	0.00230566	0.555056
cg05786554	-0.0113798	0.0116087	0.329096	0.0137511	0.00630376	0.0312818	0.00255387	0.00952697	0.789149
cg05786563	-0.0115638	0.00817847	0.160207	0.000166613	0.00444108	0.970141	0.0122934	0.00671188	0.0697179
cg05786567	0.0114119	0.0106417	0.285896	-0.00849032	0.00577866	0.144618	-0.00504297	0.00873338	0.564825
cg05786569	0.00118065	0.0029034	0.685061	-0.00108115	0.00157661	0.494318	-0.000466838	0.00238275	0.845031
cg05786570	0.00480592	0.0100178	0.632365	0.000141717	0.00543985	0.979263	0.000301372	0.00822134	0.970825
cg05786622	-0.00829357	0.0141813	0.559862	-0.00504101	0.00770072	0.514082	0.0118717	0.0116382	0.309937
cg05786630	-0.00435432	0.00375258	0.248417	0.00222625	0.00203773	0.276994	0.00471344	0.00307966	0.128762
cg05786698	-0.00166048	0.0208228	0.936586	0.00195533	0.0113072	0.863026	0.00172709	0.0170888	0.919683
cg05786701	-0.0154228	0.0155404	0.323165	0.0193262	0.00843878	0.023919	0.00427816	0.0127537	0.737928
cg05786725	-0.00147532	0.00310724	0.635871	-0.000367077	0.00168729	0.82818	0.000805051	0.00255004	0.752827
cg05786809	-0.00113393	0.00229601	0.622383	0.000643662	0.00124678	0.60671	0.00200355	0.00188428	0.289976
cg05786812	-0.0289261	0.0229927	0.211035	0.0259222	0.0124855	0.0402071	0.00583728	0.0188695	0.757641
cg05786820	-0.00954458	0.00767252	0.216146	0.00412375	0.00416634	0.324455	0.008373	0.00629666	0.18635
cg05786836	0.026951	0.0215443	0.213604	-0.0274083	0.011699	0.0209379	-0.0166107	0.0176809	0.349547
cg05786837	-0.014464	0.0115737	0.21405	0.00300459	0.00628474	0.633544	0.0151433	0.00949823	0.113732
cg05786840	-0.00413433	0.00835756	0.621812	-0.00722166	0.00453833	0.114421	0.00337378	0.00685885	0.62378
cg05786973	-0.0181988	0.0121253	0.136247	0.00317326	0.00658429	0.630803	0.00931655	0.00995094	0.351196
cg05787035	-0.0176232	0.0143618	0.222408	-0.0110789	0.00779875	0.158262	0.0320505	0.0117864	0.00760459
cg05787038	-0.00413505	0.00773397	0.593964	-0.00171137	0.00419971	0.684434	-0.000201844	0.00634709	0.974688
cg05787043	0.000190108	0.00250463	0.939635	0.000527005	0.00136007	0.699146	0.000250088	0.00205549	0.903384
cg05787063	0.00377535	0.010478	0.719304	0.0031048	0.00568976	0.586389	-0.00249904	0.00859902	0.77189
cg05787106	-0.00669725	0.0134156	0.618626	0.002956	0.00728496	0.685702	-0.000977536	0.0110099	0.929413
cg05787120	-0.00175895	0.00293081	0.549634	-0.00045383	0.00159149	0.776057	-0.000887188	0.00240525	0.712945
cg05787129	0.0100388	0.0141119	0.478358	-0.000175282	0.00766304	0.981793	-0.00640858	0.0115813	0.581142
cg05787133	0.0227056	0.0183817	0.219376	0.00404962	0.00998163	0.685746	-0.00797582	0.0150854	0.598071
cg05787193	0.000600471	0.00192219	0.755337	0.000623203	0.00104379	0.551696	-0.00031923	0.0015775	0.840005
cg05787209	-0.00492867	0.012253	0.688288	0.00341004	0.00665366	0.609325	0.0107216	0.0100558	0.288663
cg05787265	-0.0152135	0.0132502	0.253388	0.000191629	0.00719514	0.978801	0.00914181	0.0108741	0.402344
cg05787273	0.0205597	0.0222845	0.358235	0.00104582	0.0121009	0.931286	-0.0156152	0.0182883	0.395053
cg05787287	0.00180331	0.00724559	0.803915	-0.00394989	0.00393451	0.317625	0.00338093	0.00594628	0.570801
cg05787293	0.00303907	0.0068461	0.657977	0.000311573	0.00371758	0.933359	-0.00375648	0.00561843	0.505152
cg05787294	-0.00226342	0.00840094	0.788108	-0.00463093	0.00456189	0.312269	0.00539747	0.00689446	0.435385
cg05787378	-0.00217742	0.00673249	0.746992	-0.00260658	0.00365589	0.477366	0.0100499	0.0055252	0.071643
cg05787462	0.00394297	0.0107735	0.715076	-0.00390341	0.00585021	0.506025	-0.00379527	0.00884152	0.668577
cg05787507	0.00332042	0.00735938	0.652747	0.00118836	0.0039963	0.766748	-0.00190884	0.00603967	0.752563
cg05787508	-0.0167205	0.0188497	0.37699	-0.0209678	0.0102358	0.0428934	0.0283155	0.0154695	0.0698966
cg05787509	0.00330405	0.0139377	0.813053	-0.0120994	0.00756848	0.112767	-0.00430726	0.0114384	0.707224
cg05787537	0.00174074	0.0100467	0.862762	-0.00860216	0.00545557	0.11772	0.00433325	0.00824509	0.600255
cg05787556	-0.00529417	0.00494751	0.286931	0.0013452	0.0026866	0.617579	-0.000279957	0.00406031	0.945155
cg05787590	-0.00161418	0.0105993	0.879236	0.00781142	0.00575562	0.177502	0.00194544	0.00869857	0.823444
cg05787638	0.03711	0.0220541	0.0952736	-0.0123893	0.0119758	0.303161	-0.0204674	0.0180993	0.260581
cg05787705	0.00493152	0.00681836	0.471049	0.00138113	0.00370251	0.709848	-0.00355958	0.00559567	0.526012
cg05787790	0.00274158	0.00921711	0.766688	0.00251786	0.00500508	0.615928	0.00180602	0.00756427	0.811738
cg05787792	-0.0030651	0.00206235	0.140082	0.0020605	0.0011199	0.0684789	0.00204993	0.00169252	0.228427
cg05787811	0.000275664	0.00727266	0.969833	-0.000374655	0.00394921	0.924592	0.00304057	0.0059685	0.611468
cg05787818	0.00452283	0.00603104	0.4549	0.00162126	0.00327498	0.621556	0.000804207	0.00494953	0.871225
cg05787839	0.000606982	0.00839917	0.942521	0.000408766	0.00456092	0.928749	0.00341209	0.006893	0.621582
cg05787842	-0.0114276	0.0107441	0.289835	0.00174878	0.00583429	0.76494	0.00742565	0.00881746	0.401529
cg05787869	0.00352164	0.00759804	0.643927	-0.00462685	0.0041259	0.264553	-0.00235093	0.00623554	0.706884
cg05787878	0.0104539	0.00648423	0.109782	-0.00373586	0.00352107	0.291013	-0.0063427	0.00532145	0.235861
cg05787890	0.0098825	0.00957212	0.304138	-0.00360681	0.00519786	0.489206	-0.00837133	0.00785561	0.288916
cg05787931	0.00467427	0.00641558	0.467806	-0.0024021	0.00348379	0.491956	-0.000897888	0.00526511	0.864902
cg05787951	-0.00301788	0.0140681	0.830539	0.000954616	0.00763927	0.900782	0.00551757	0.0115454	0.633667
cg05787952	-0.00541851	0.00774308	0.485538	0.00424215	0.00420466	0.315229	0.00268813	0.00635457	0.673104
cg05788043	0.0126673	0.0155397	0.416745	-0.00800543	0.00843839	0.344857	-0.00480085	0.0127531	0.70731
cg05788049	0.0230475	0.0119205	0.0557533	-0.00784449	0.0064731	0.228163	-0.0183807	0.0097829	0.0629102
cg05788080	0.0397044	0.0372613	0.288953	-0.033715	0.0202337	0.0985026	-0.039062	0.0305795	0.204153
cg05788089	0.00191904	0.00268637	0.476517	-0.00112394	0.00145876	0.442669	-0.00135425	0.00220464	0.540303
cg05788105	0.00997138	0.0161462	0.538135	0.00257472	0.0087677	0.769571	-0.0124613	0.0132508	0.349063
cg05788124	-0.000826761	0.00887183	0.925923	-0.00822798	0.00481759	0.0904749	-0.000394009	0.0072809	0.956941
cg05788125	-0.00829583	0.0121673	0.496789	-0.00260419	0.00660709	0.694232	0.00179071	0.0099854	0.858006
cg05788138	-0.0168423	0.0212042	0.428738	0.00316244	0.0115143	0.784099	0.0100474	0.0174018	0.564866
cg05788176	-0.00446392	0.0121039	0.712986	0.000500498	0.00657267	0.939439	0.0064497	0.00993339	0.517501
cg05788267	0.0056384	0.0115498	0.626393	0.00170965	0.00627178	0.785677	0.001511	0.00947865	0.873637
cg05788332	-0.000972061	0.00778601	0.900872	0.00192936	0.00422797	0.64905	-0.000723369	0.0063898	0.910073
cg05788368	-0.0307042	0.0957273	0.749011	0.0462105	0.0519819	0.375958	-0.0326428	0.0785611	0.67858
cg05788381	0.0176188	0.0120843	0.14769	-0.0039617	0.00656201	0.547265	-0.0066707	0.00991727	0.502591
cg05788437	0.000245209	0.00244731	0.920372	0.00116621	0.00132894	0.382101	-0.000663837	0.00200845	0.741635
cg05788454	0.00322221	0.00743217	0.665465	0.00260933	0.00403582	0.519275	-0.00575371	0.00609941	0.347583
cg05788459	0.01935	0.0135187	0.155166	-0.00556016	0.00734095	0.45042	-0.0209899	0.0110945	0.0611314
cg05788473	0.0108403	0.0111629	0.333632	-0.0117938	0.00606172	0.0542513	0.00274153	0.00916117	0.76531
cg05788548	-0.0112577	0.0209445	0.592009	0.00829968	0.0113733	0.467094	0.0118363	0.0171887	0.492517
cg05788578	0.00177409	0.0116204	0.878938	0.000938891	0.00631011	0.88199	-0.00284059	0.00953657	0.76637
cg05788638	0.00681939	0.00555652	0.222339	-0.00106637	0.00301731	0.724452	-0.00863647	0.00456011	0.0608627
cg05788641	-0.000991063	0.00323903	0.760202	-0.000787484	0.00175886	0.655233	-0.0008462	0.00265819	0.750833
cg05788681	-0.00545789	0.0104576	0.602785	0.00235025	0.0056787	0.679775	0.00533765	0.00858231	0.535271
cg05788716	0.0022484	0.00862861	0.794908	-0.00489605	0.00468552	0.298345	-0.000348493	0.0070813	0.960839
cg05788725	-0.0229123	0.0166291	0.17105	0.00696408	0.00902997	0.442231	0.0217373	0.0136471	0.114072
cg05788855	0.00809304	0.0132752	0.54336	-0.00419235	0.00720871	0.562048	0.00180285	0.0108946	0.86887
cg05789005	-0.00102815	0.0028113	0.715276	0.00272993	0.00152659	0.0764886	-0.00113741	0.00230716	0.623001
cg05789042	-0.00674861	0.00987448	0.495766	0.00689566	0.00536205	0.201139	0.0104498	0.00810375	0.19993
cg05789099	0.00486723	0.00781034	0.534458	-0.00422878	0.00424118	0.320915	-0.000346731	0.00640976	0.956958
cg05789250	-0.02187	0.0146764	0.139047	0.00132128	0.00796959	0.868627	0.016948	0.0120446	0.162215
cg05789265	-0.00559831	0.00869499	0.52101	-0.00460425	0.00472156	0.331623	0.00324792	0.00713577	0.649892
cg05789318	0.00330817	0.00982329	0.736934	-0.00169024	0.00533425	0.751946	0.00418018	0.00806174	0.605137
cg05789359	-0.00667752	0.00908442	0.463872	9.25057e-05	0.00493303	0.985073	0.0110873	0.00745537	0.139836
cg05789420	0.00905495	0.0147157	0.539611	-0.0065849	0.00799094	0.411697	-0.00876729	0.0120768	0.469406
cg05789432	0.0235217	0.0200217	0.242607	-0.00880807	0.0108722	0.419605	-0.0144377	0.0164313	0.381496
cg05789476	-0.00587998	0.00459225	0.203093	0.00284329	0.00249369	0.256682	0.00532413	0.00376875	0.160566
cg05789595	-0.0110227	0.00825927	0.18477	0.000662901	0.00448496	0.882767	0.01162	0.00677819	0.0892861
cg05789634	0.00388652	0.00909633	0.670024	-0.00530165	0.0049395	0.285478	0.004965	0.00746515	0.507384
cg05789637	0.0047065	0.00596851	0.432068	0.0011321	0.00324103	0.727529	-0.00373036	0.00489822	0.447943
cg05789663	0.00334133	0.00950491	0.725858	0.00202755	0.00516137	0.695204	0.000121079	0.00780046	0.987644
cg05789702	0.00806621	0.00765892	0.294567	-0.00578111	0.00415895	0.167323	-0.00486256	0.00628549	0.440817
cg05789711	-0.00598813	0.00712539	0.402511	-0.000629385	0.00386924	0.871081	-0.0018324	0.00584764	0.754603
cg05789714	0.0021086	0.0121395	0.862422	0.00073407	0.00659201	0.911536	0.000693503	0.00996262	0.94463
cg05789720	0.00897313	0.00932465	0.338009	-0.000450587	0.00506348	0.929254	-0.00643816	0.00765252	0.401998
cg05789735	-0.00348456	0.00719638	0.629199	-0.00167294	0.00390779	0.669412	0.00496032	0.0059059	0.402791
cg05789736	-0.0130261	0.0127643	0.309727	-0.00108828	0.0069313	0.875525	0.00888554	0.0104754	0.398152
cg05789737	-0.0172911	0.00683159	0.0127857	0.0060153	0.0037097	0.107772	0.0149234	0.00560653	0.00893717
cg05789802	-0.00258501	0.00882615	0.770165	5.75304e-05	0.00479279	0.990445	0.00504421	0.00724342	0.487656
cg05789881	-0.018742	0.0179569	0.298904	0.00268092	0.00975099	0.78388	0.00839156	0.0147368	0.570227
cg05789909	0.00199421	0.00307778	0.518375	0.000537514	0.0016713	0.748355	-0.00373655	0.00252586	0.141913
cg05789925	0.00466003	0.00284146	0.103859	-0.00110381	0.00154297	0.475891	-0.00345155	0.00233192	0.141696
cg05789938	-0.00245354	0.00309885	0.430206	0.000168098	0.00168274	0.920609	0.00033203	0.00254315	0.896363
cg05789968	-0.00414401	0.00682398	0.544922	0.00348933	0.00370556	0.348437	0.00593585	0.00560028	0.291503
cg05789974	0.00871403	0.0240319	0.717597	-0.0214273	0.0130498	0.103453	0.016747	0.0197224	0.397651
cg05789980	0.0179224	0.0121604	0.143384	-0.00614499	0.00660336	0.354106	-0.0198672	0.00997976	0.0489879
cg05789989	-0.00134073	0.00344647	0.698016	0.000602558	0.0018715	0.748091	0.00314879	0.00282844	0.268023
cg05790002	-0.0030073	0.0171733	0.861312	-0.00361327	0.00932546	0.699162	0.000938427	0.0140937	0.947033
cg05790038	-0.00452048	0.0375954	0.904512	0.0120404	0.0204151	0.556548	-0.0215715	0.0308537	0.48593
cg05790041	0.0236559	0.023112	0.308302	-0.013842	0.0125503	0.27247	-0.0181465	0.0189675	0.340809
cg05790077	-0.00127212	0.0302571	0.96654	0.0301973	0.0164302	0.0687735	-0.0116007	0.0248313	0.641295
cg05790084	0.0128202	0.0243674	0.599863	0.00154275	0.013232	0.907396	-0.0136682	0.0199978	0.495737
cg05790087	-0.0242215	0.0177294	0.174668	0.000642694	0.00962742	0.946897	0.0111546	0.0145501	0.44494
cg05790097	-0.00331928	0.00817024	0.685337	-0.00356267	0.00443661	0.423697	0.0103881	0.00670512	0.124186
cg05790136	0.00199966	0.00884625	0.821585	-0.00673234	0.0048037	0.163883	-0.00163812	0.00725991	0.8219
cg05790169	-0.000858566	0.0117621	0.941943	0.0026786	0.00638709	0.675758	0.00403831	0.00965291	0.676506
cg05790197	-0.000663042	0.00255612	0.795816	0.00132556	0.00138803	0.341675	2.86699e-05	0.00209775	0.98912
cg05790236	-0.00186251	0.00847859	0.826534	-0.0034324	0.00460405	0.457549	-0.00421416	0.00695818	0.546
cg05790248	0.00986506	0.00915553	0.283616	-0.00148146	0.00497165	0.766279	-0.00682457	0.00751373	0.365716
cg05790256	-0.00902819	0.0103858	0.386584	0.00995914	0.00563969	0.0801867	0.00870398	0.00852336	0.309404
cg05790270	-0.0167227	0.0184206	0.365953	0.00675676	0.0100027	0.500782	0.022406	0.0151173	0.141161
cg05790299	-0.00902906	0.0167533	0.591015	-0.00591327	0.00909737	0.517049	0.00665247	0.013749	0.629453
cg05790369	0.00296544	0.00751182	0.693777	-0.001454	0.00407908	0.722185	-4.20759e-05	0.00616477	0.994567
cg05790380	0.00314242	0.00851772	0.712891	0.00195676	0.0046253	0.673081	0.00158425	0.00699029	0.821127
cg05790451	-0.00792219	0.0147573	0.592468	0.00333434	0.00801353	0.678156	-0.000453177	0.012111	0.970219
cg05790457	3.12645e-05	0.0429636	0.999421	0.0217115	0.0233301	0.354088	-0.0328324	0.0352592	0.353803
cg05790501	-0.00124794	0.00211506	0.556386	0.000273574	0.00114852	0.812172	5.49836e-05	0.00173578	0.974787
cg05790522	0.0086604	0.0134527	0.521067	-0.000514066	0.00730511	0.944026	-0.00725257	0.0110403	0.512607
cg05790550	0.0143033	0.0298227	0.632457	0.00223711	0.0161944	0.890381	-0.0270031	0.0244748	0.272303
cg05790551	-0.00574852	0.00675448	0.39658	0.00573428	0.00366782	0.12083	0.00265894	0.00554324	0.632413
cg05790579	0.00446883	0.00822064	0.587809	-0.00163493	0.00446398	0.714883	0.00139688	0.00674649	0.836352
cg05790630	-0.00246147	0.0330014	0.940679	0.0253359	0.0179204	0.160245	0.0245145	0.0270835	0.367365
cg05790658	-0.00289905	0.00968428	0.765233	-0.00418092	0.00525877	0.428304	0.00502862	0.00794766	0.528232
cg05790678	-0.00635436	0.0133375	0.634714	0.00824989	0.00724254	0.257141	-0.00471922	0.0109458	0.667206
cg05790760	-0.00215619	0.00292457	0.462531	-0.00125028	0.0015881	0.432812	0.00197532	0.00240013	0.412285
cg05790772	0.0159889	0.0371714	0.667936	-0.0363132	0.0201849	0.0747555	-0.00481724	0.0305057	0.874815
cg05790828	-0.00137869	0.00970992	0.887349	0.0059966	0.00527269	0.257887	0.00185736	0.0079687	0.816131
cg05790863	-0.00234039	0.015972	0.88377	0.00571785	0.00867311	0.511105	0.00175606	0.0131078	0.893671
cg05790941	-0.00296121	0.0101088	0.770125	0.00238471	0.00548932	0.664829	0.00109956	0.00829609	0.8948
cg05790960	-0.015708	0.00986871	0.114323	0.00293636	0.00535892	0.584844	-0.00114681	0.00809902	0.887656
cg05790982	0.0165409	0.00919629	0.0748166	-0.00121438	0.00499378	0.80832	-0.0179449	0.00754718	0.0191465
cg05790988	-0.000528508	0.00613436	0.931499	0.00116826	0.00333109	0.726472	0.00323185	0.00503432	0.522233
cg05790989	-0.0055926	0.0127848	0.662648	-0.0001625	0.00694239	0.981368	0.00192517	0.0104921	0.854754
cg05790999	-0.00115501	0.00239745	0.63093	0.000121231	0.00130186	0.925977	0.00200933	0.00196753	0.30938
cg05791014	0.0141687	0.0147965	0.340378	0.00319143	0.00803481	0.691989	-0.00618043	0.0121431	0.611796
cg05791018	-0.0102346	0.0106473	0.338542	-0.0031204	0.00578171	0.590494	0.00852194	0.00873799	0.331564
cg05791025	0.0345628	0.0181755	0.0598371	-0.0127539	0.00986965	0.198983	-0.0322087	0.0149162	0.0329977
cg05791054	0.00962788	0.00954609	0.315395	8.01087e-05	0.00518372	0.987698	-0.00094339	0.00783425	0.904371
cg05791091	0.0081747	0.00977998	0.405046	0.0117944	0.00531074	0.0284094	-0.0048355	0.0080262	0.548105
cg05791108	-0.00341741	0.00244764	0.165463	0.000992942	0.00132912	0.456616	0.00314767	0.00200872	0.119986
cg05791119	0.00412165	0.00269437	0.128955	0.000963221	0.0014631	0.511693	-0.00347131	0.0022112	0.119316
cg05791136	-0.00175665	0.00263235	0.505956	0.00185146	0.00142942	0.197945	0.000343882	0.0021603	0.873817
cg05791142	0.00185551	0.0071104	0.794614	-0.00284458	0.0038611	0.462855	0.00140188	0.00583534	0.810592
cg05791173	0.00128883	0.0113809	0.910043	0.00250988	0.00618005	0.685439	-0.00517471	0.00934001	0.580678
cg05791230	0.0178271	0.0175566	0.312141	-0.00263522	0.00953361	0.782749	-0.019934	0.0144083	0.169311
cg05791256	0.0283873	0.0191393	0.140882	-0.00981223	0.010393	0.347179	-0.00774192	0.0157071	0.623072
cg05791351	0.00966192	0.0116633	0.409235	-0.00210654	0.00633341	0.740063	-0.0106994	0.00957178	0.266087
cg05791356	-0.000286801	0.00686801	0.966767	-0.0020335	0.00372947	0.586684	-0.00133836	0.00563642	0.81275
cg05791359	0.00117127	0.00597232	0.844882	-0.000193733	0.0032431	0.952473	0.00335575	0.00490135	0.494999
cg05791367	0.0158056	0.0116406	0.177306	-0.0063741	0.00632108	0.315482	-0.0172091	0.00955316	0.0743782
cg05791427	-0.00832922	0.0137106	0.544771	0.00125942	0.00744516	0.865981	0.0056608	0.011252	0.615905
cg05791482	-0.000321742	0.0149296	0.982845	0.00168268	0.00810706	0.835959	0.00257415	0.0122523	0.833983
cg05791506	-0.0456765	0.0345053	0.18833	0.0218555	0.0187371	0.245963	0.0131303	0.0283177	0.643794
cg05791527	0.000551412	0.0104078	0.957843	-0.001967	0.00565166	0.728476	-0.0052693	0.00854145	0.53857
cg05791532	0.0194688	0.0214112	0.365189	0.00172491	0.0116267	0.882332	-0.0101029	0.0175717	0.566498
cg05791544	0.106262	0.0905141	0.242936	0.0213369	0.049151	0.66506	-0.0718435	0.0742828	0.335584
cg05791548	-0.00485806	0.0216052	0.822509	0.0144005	0.0117321	0.222278	-0.00607448	0.0177309	0.732559
cg05791580	-0.0301113	0.0218026	0.170052	0.0112705	0.0118393	0.343207	0.0278226	0.0178929	0.122829
cg05791656	-0.0041354	0.00702235	0.557142	-0.00373559	0.00381328	0.329421	0.00758865	0.00576307	0.190652
cg05791738	0.00786916	0.0103824	0.450113	-0.00503816	0.00563787	0.373472	-0.00579145	0.00852061	0.498123
cg05791779	0.00824755	0.00776141	0.290274	-0.00595978	0.00421461	0.160163	-0.00383189	0.0063696	0.548685
cg05791790	0.00254598	0.0121366	0.83423	-0.00358986	0.00659044	0.587057	-0.00397519	0.00996025	0.690589
cg05791813	0.00757506	0.00992697	0.44705	-0.00471797	0.00539055	0.383356	-0.00218695	0.00814683	0.788862
cg05791847	0.00413139	0.00802516	0.607723	0.0058529	0.00435783	0.182012	-0.00313129	0.00658606	0.635415
cg05791850	0.0211151	0.0293851	0.473931	0.0114047	0.0159567	0.47629	-0.00757728	0.0241156	0.753959
cg05791862	-0.0121305	0.00984792	0.220655	0.0134978	0.00534763	0.013028	0.00377098	0.00808195	0.641714
cg05791870	0.00610323	0.0113879	0.593082	-0.0102631	0.00618387	0.0998333	-0.00129756	0.00934579	0.889831
cg05791881	0.00753618	0.00801781	0.349313	-0.00210201	0.00435384	0.6302	0.00133612	0.00658002	0.839466
cg05791888	-0.0102654	0.00894186	0.253454	0.00316173	0.00485562	0.516308	0.000608541	0.00733838	0.934061
cg05791938	0.000756259	0.00703708	0.914614	0.00327345	0.00382128	0.393509	0.00068028	0.00577517	0.906446
cg05792022	-0.00423799	0.00969539	0.662886	-0.00753508	0.0052648	0.155203	0.00712118	0.00795678	0.372751
cg05792103	0.00973795	0.0109864	0.377355	-0.00662264	0.00596584	0.26938	-0.00548804	0.00901627	0.54399
cg05792273	-0.00334379	0.00712494	0.639778	0.0023831	0.00386899	0.539202	0.00438181	0.00584727	0.45523
cg05792285	0.00544129	0.00298845	0.0713599	-6.36923e-05	0.00162279	0.968763	-0.00415064	0.00245255	0.0934056
cg05792312	-0.117748	0.0723588	0.10654	0.0540712	0.0392923	0.171577	0.0919913	0.0593831	0.124226
cg05792368	-0.00404963	0.00324008	0.214005	0.000548401	0.00175943	0.755864	0.00390854	0.00265906	0.144443
cg05792379	0.0197804	0.0152073	0.196074	-0.0107563	0.0082579	0.195451	-0.0179328	0.0124803	0.153588
cg05792494	-0.0102379	0.0100141	0.308861	0.00512493	0.00543788	0.348027	0.00742684	0.00821835	0.368135
cg05792501	0.00392834	0.0176178	0.823968	-0.00270378	0.00956684	0.777999	0.00237064	0.0144585	0.870062
cg05792571	0.0137095	0.0157816	0.386903	0.0021664	0.00856974	0.800897	-0.00110234	0.0129516	0.932327
cg05792572	0.00843407	0.00384601	0.030417	-0.00492876	0.00208846	0.0200376	-0.00222916	0.00315633	0.481526
cg05792588	0.019933	0.0107524	0.0664439	-0.0188635	0.00583877	0.0016289	-0.0156477	0.00882423	0.078952
cg05792649	0.00137152	0.0113425	0.903976	-0.0126953	0.00615919	0.0416422	0.00417966	0.00930849	0.654303
cg05792650	-0.0326966	0.0249215	0.192258	0.0224761	0.0135329	0.0995922	0.0207008	0.0204525	0.313692
cg05792660	0.00178523	0.00918811	0.846301	-0.00356164	0.00498933	0.476831	-0.000851384	0.00754046	0.910309
cg05792753	0.0012344	0.00759077	0.871117	0.00283691	0.00412195	0.492746	0.000738485	0.00622957	0.905852
cg05792786	-0.046254	0.047439	0.331689	0.0248333	0.0257603	0.337154	0.014891	0.038932	0.702838
cg05792827	4.27161e-05	0.00220873	0.984605	0.00199683	0.00119939	0.0987841	-0.00110467	0.00181265	0.5435
cg05792834	-0.00174171	0.00954773	0.855588	-0.00566813	0.00518462	0.276669	0.000544727	0.0078356	0.944702
cg05792840	0.0119471	0.0121163	0.326282	0.00121866	0.00657942	0.853395	-0.00892522	0.00994359	0.371367
cg05792851	-0.00582561	0.00808459	0.472695	-0.00797611	0.0043901	0.0719643	0.0120159	0.00663483	0.0728641
cg05792861	-0.00393339	0.00887139	0.658362	0.00459804	0.00481735	0.341936	0.00218974	0.00728054	0.76416
cg05792884	0.00212049	0.00341874	0.536373	-0.000344527	0.00185645	0.853113	0.00104227	0.00280568	0.710989
cg05792935	0.0195138	0.018967	0.305816	0.00455233	0.0102995	0.659359	-0.0201396	0.0155658	0.19843
cg05792982	0.00944251	0.00788317	0.233567	-0.00404877	0.00428073	0.346317	-0.00331325	0.00646953	0.609586
cg05793012	-0.00989826	0.0110865	0.373903	0.0010504	0.00602021	0.86181	0.0111008	0.00909844	0.225046
cg05793013	0.00601793	0.00473751	0.206668	-0.00122394	0.00257257	0.635183	-0.0049883	0.00388796	0.202185
cg05793020	-0.00295333	0.00622996	0.636402	0.0022143	0.003383	0.514131	-0.0016402	0.00511278	0.748969
cg05793068	0.00311317	0.0210094	0.882472	-0.00322854	0.0114086	0.777714	0.0136108	0.0172419	0.431575
cg05793094	-0.0111169	0.0180441	0.539105	-0.00160756	0.00979832	0.869982	0.00168564	0.0148084	0.90958
cg05793108	0.00305746	0.0150808	0.839714	0.00490505	0.00818918	0.550426	0.00648194	0.0123764	0.601518
cg05793120	0.00352138	0.0078393	0.654175	-0.0022501	0.00425691	0.598164	0.00190179	0.00643353	0.768088
cg05793155	0.00182661	0.00240501	0.449176	-0.000390393	0.00130597	0.765558	-0.00140887	0.00197374	0.476857
cg05793193	-0.00159024	0.00201692	0.432128	0.00140204	0.00109523	0.203192	0.00108526	0.00165524	0.513416
cg05793195	-0.00152003	0.0063057	0.80996	0.000713222	0.00342412	0.835385	-0.000702935	0.00517494	0.8922
cg05793215	-0.000238696	0.00344845	0.944941	-0.00293654	0.00187258	0.119712	0.00138039	0.00283006	0.62669
cg05793240	0.023064	0.0141144	0.105101	-0.00291219	0.00766442	0.704706	-0.018802	0.0115834	0.107411
cg05793280	-0.00562107	0.0106001	0.596983	0.00402873	0.00575607	0.485461	0.00310246	0.00869924	0.722048
cg05793288	-0.0270767	0.0196513	0.171043	0.0085435	0.0106711	0.425075	0.0295593	0.0161273	0.0695266
cg05793294	0.0241428	0.0205162	0.241829	0.00252331	0.0111407	0.821237	-0.0247485	0.0168371	0.14445
cg05793323	0.00581296	0.0142761	0.684667	0.00123447	0.00775224	0.873771	-0.000740653	0.0117161	0.949709
cg05793340	0.000491173	0.00258982	0.849929	0.00200078	0.00140633	0.157653	-0.000165991	0.00212541	0.937891
cg05793348	-0.0170229	0.0146879	0.248977	0.00458137	0.00797584	0.566866	0.0126292	0.012054	0.297065
cg05793367	0.00096499	0.00935528	0.918032	0.000769436	0.00508011	0.87989	0.00576816	0.00767766	0.454081
cg05793375	0.00153519	0.010063	0.879026	0.00227594	0.00546441	0.677854	-0.00268081	0.00825846	0.74609
cg05793390	0.0144758	0.0210748	0.493607	0.00449395	0.0114441	0.69531	-0.0281314	0.0172956	0.106704
cg05793391	-0.0010147	0.00220462	0.646238	-0.00018064	0.00119715	0.880338	0.00141422	0.00180928	0.436099
cg05793404	-0.00124377	0.00990989	0.900351	-0.00238401	0.00538128	0.658621	0.00513094	0.00813281	0.529418
cg05793406	0.000758431	0.0103597	0.941772	0.00851842	0.00562551	0.132831	-0.00336204	0.00850193	0.693281
cg05793409	0.00277359	0.00283625	0.330265	0.00018124	0.00154014	0.906538	-0.000847457	0.00232764	0.716494
cg05793444	-0.0112318	0.00681841	0.102355	0.000115052	0.00370254	0.975267	0.00838588	0.00559571	0.136835
cg05793579	-0.045189	0.0247245	0.0703055	0.0244484	0.0134259	0.0713282	0.0311111	0.0202908	0.128084
cg05793586	0.0106338	0.0201235	0.59827	-0.0262517	0.0109275	0.0179646	-0.00153728	0.0165149	0.926006
cg05793604	-0.0167876	0.0121291	0.169138	0.0166394	0.00658638	0.0129491	0.0111853	0.0099541	0.263591
cg05793687	1.27127e-05	0.00228266	0.995566	0.00053455	0.00123953	0.66713	-0.00252648	0.00187332	0.180216
cg05793701	0.00908637	0.016667	0.58674	-0.00193582	0.00905053	0.831029	-0.00818369	0.0136782	0.550869
cg05793752	-0.00658138	0.0145886	0.652783	0.0150694	0.00792191	0.0597546	0.007819	0.0119725	0.515068
cg05793800	-0.0122924	0.00812585	0.13321	0.00105444	0.00441251	0.811576	0.00769483	0.0066687	0.251053
cg05793807	0.0277098	0.0169428	0.104804	-0.0111619	0.00920028	0.227647	-0.00288315	0.0139045	0.836117
cg05793879	0.00129185	0.0140452	0.926882	0.00167453	0.00762681	0.826622	0.007648	0.0115265	0.50839
cg05793930	-0.0544942	0.0311137	0.0826556	0.00333642	0.0168954	0.84382	0.0299349	0.0255343	0.243594
cg05793937	-0.00155525	0.0074541	0.835112	0.000515723	0.00404773	0.898848	0.00441356	0.0061174	0.472147
cg05793987	-0.0300836	0.0436617	0.492264	0.0313519	0.0237092	0.188794	0.0378807	0.0358321	0.292749
cg05794042	0.000491966	0.0124501	0.968552	0.000799951	0.00676069	0.906027	0.00372682	0.0102175	0.716
cg05794044	0.00653754	0.00355539	0.0686466	-0.00209469	0.00193065	0.28031	-0.00445957	0.00291783	0.129287
cg05794067	0.00691673	0.00723396	0.341094	-0.00330261	0.00392819	0.402315	-0.0054432	0.00593674	0.361219
cg05794070	-0.0479606	0.0773711	0.536621	0.0238575	0.0420142	0.571298	0.0600989	0.0634967	0.345974
cg05794086	0.0188352	0.0122105	0.125814	-0.00577935	0.00663055	0.385312	-0.00645599	0.0100209	0.520751
cg05794117	0.0019575	0.00724844	0.787622	-0.00030367	0.00393606	0.938644	-0.00296913	0.00594863	0.618685
cg05794119	-0.00688577	0.00360476	0.0587132	0.00248906	0.00195746	0.206205	0.00616055	0.00295834	0.0396218
cg05794182	-0.0179308	0.0122916	0.147475	0.00877081	0.00667462	0.191562	0.0124053	0.0100875	0.221405
cg05794227	-0.00213712	0.00180969	0.240177	6.40751e-05	0.000982698	0.948131	0.000933079	0.00148517	0.531133
cg05794244	0.00363842	0.00292965	0.216904	0.000586317	0.00159086	0.71317	-0.00454647	0.0024043	0.0612585
cg05794283	-0.0155217	0.0149413	0.301153	-0.000446827	0.00811343	0.956181	0.0145491	0.012262	0.237971
cg05794310	0.00848116	0.00834347	0.31162	-0.00488411	0.00453068	0.283388	-0.00574472	0.00684729	0.403301
cg05794325	0.00403717	0.00329503	0.223106	-0.000863925	0.00178927	0.630172	-0.00289837	0.00270416	0.286147
cg05794411	-0.00294376	0.007624	0.700156	0.00785474	0.00413999	0.0604127	0.0010501	0.00625684	0.867024
cg05794482	-0.00273564	0.00676921	0.686902	-0.00018321	0.00367582	0.960339	0.00391608	0.00555533	0.482348
cg05794505	0.0100296	0.0135751	0.461588	-0.00105983	0.00737157	0.885943	-0.0177148	0.0111408	0.114686
cg05794546	-0.0128532	0.0149426	0.391563	0.0160589	0.00811412	0.0502998	0.00674784	0.012263	0.583257
cg05794556	0.00813921	0.00920392	0.378452	-0.000939236	0.00499792	0.851281	-0.00728684	0.00755344	0.336809
cg05794619	-0.00818423	0.00845889	0.335401	0.00390974	0.00459335	0.396522	0.002051	0.00694201	0.768208
cg05794695	-0.0199795	0.0109609	0.0710495	0.00946682	0.00595198	0.114584	0.00237213	0.00899532	0.792499
cg05794813	0.00153355	0.0101171	0.879795	-0.00183102	0.00549378	0.73955	0.00562608	0.00830283	0.499442
cg05794850	0.00100254	0.00309499	0.74661	-0.00276126	0.00168065	0.103243	6.35437e-06	0.00253999	0.998008
cg05794927	0.0437982	0.0383813	0.256293	0.00124913	0.0208419	0.952317	-0.041706	0.0314986	0.188229
cg05794931	0.0139885	0.0112331	0.21567	-0.0123559	0.00609978	0.0452234	-0.0154241	0.0092187	0.0971437
cg05795002	0.00956964	0.00741655	0.199649	-0.00110614	0.00402734	0.784094	-0.00626032	0.00608659	0.305951
cg05795005	-0.0125689	0.00512064	0.0156734	0.00604118	0.00278062	0.0319559	0.00767441	0.00420239	0.0705323
cg05795048	0.0153109	0.0185275	0.410372	0.000160357	0.0100608	0.987312	-0.00808598	0.0152051	0.595941
cg05795077	0.0143294	0.0680666	0.833651	-0.0978989	0.0369616	0.00926969	0.0629053	0.0558607	0.262569
cg05795109	0.0028429	0.00348427	0.416307	-0.00226215	0.00189203	0.234417	-0.00145561	0.00285946	0.611736
cg05795157	-0.00220871	0.00480019	0.646331	0.000793876	0.0026066	0.761274	0.00404914	0.0039394	0.306272
cg05795202	-0.00282851	0.0112842	0.802544	0.000426824	0.00612758	0.944594	-0.0006552	0.00926071	0.943725
cg05795207	-0.00440563	0.00883544	0.619035	0.00550839	0.00479783	0.253418	0.000947747	0.00725104	0.896247
cg05795235	-0.0143855	0.0215906	0.506623	-0.00437935	0.0117242	0.709471	0.0153629	0.0177189	0.387812
cg05795313	-0.000975236	0.00329941	0.768109	0.000656446	0.00179165	0.714776	-0.00028629	0.00270775	0.915989
cg05795316	-0.000514809	0.00679581	0.939753	0.00951182	0.00369027	0.0112734	-0.000571174	0.00557716	0.918615
cg05795333	-0.00966821	0.00864301	0.265741	-0.00101657	0.00469334	0.828922	0.00638653	0.00709312	0.369882
cg05795367	0.000478146	0.00613545	0.938024	-0.00572398	0.00333168	0.0886013	0.00114301	0.00503522	0.820843
cg05795372	-0.0186946	0.0140243	0.185282	-0.00103614	0.00761551	0.892026	0.0133115	0.0115094	0.249954
cg05795376	-0.00638725	0.00865193	0.461937	0.00309532	0.00469818	0.511379	0.00504745	0.00710044	0.478672
cg05795385	0.00497859	0.00849313	0.558949	0.00283102	0.00461195	0.540585	0.000336612	0.00697012	0.96157
cg05795390	-0.0169441	0.012607	0.181704	-0.00454611	0.00684585	0.508036	0.0110717	0.0103462	0.286907
cg05795449	0.00402878	0.00709016	0.571043	-0.0042081	0.0038501	0.276789	-0.00579732	0.00581872	0.321281
cg05795457	0.00164748	0.0131161	0.900272	-0.0016212	0.00712232	0.820363	-0.00166717	0.0107641	0.877198
cg05795463	-0.0132761	0.0211533	0.531557	-0.00684495	0.0114867	0.552464	0.0215633	0.01736	0.216833
cg05795596	0.00940285	0.00670967	0.163913	-0.000237561	0.00364349	0.948132	-0.00821961	0.00550647	0.138373
cg05795603	0.0287045	0.0230105	0.214881	-0.00584007	0.0124952	0.641149	-0.0308628	0.0188842	0.105051
cg05795613	-0.00132129	0.00661357	0.842018	0.00019181	0.00359131	0.957502	-0.00295869	0.0054276	0.586775
cg05795649	0.00681503	0.00495542	0.171843	-0.0001168	0.0026909	0.965457	-0.00690494	0.0040668	0.0923573
cg05795666	-0.00592219	0.00847628	0.486228	0.00244491	0.0046028	0.596366	0.00662532	0.00695628	0.342971
cg05795722	-0.00259147	0.00253586	0.309056	0.00220348	0.00137703	0.112428	0.000585228	0.00208112	0.779079
cg05795729	0.00560773	0.00688354	0.417029	-0.00329164	0.00373791	0.380449	-0.00493043	0.00564916	0.384689
cg05795731	0.00995313	0.0190909	0.603168	0.0243164	0.0103668	0.0207881	-0.020023	0.0156674	0.203939
cg05795849	0.0396027	0.0147582	0.00841267	-0.0263399	0.00801403	0.00136084	-0.0200302	0.0121117	0.101023
cg05795861	0.0154201	0.0132711	0.247776	-0.00404199	0.00720646	0.576017	-0.0118485	0.0108912	0.279019
cg05795931	-0.00694418	0.00424173	0.104465	0.00312652	0.00230335	0.177439	0.00487609	0.00348109	0.164107
cg05796004	0.00178532	0.0129683	0.890755	-0.00215385	0.00704205	0.760293	0.0011423	0.0106428	0.914722
cg05796043	-0.0058472	0.0113482	0.60741	0.0134679	0.00616231	0.0309701	-0.00127768	0.0093132	0.891131
cg05796128	-0.0228519	0.0120632	0.0608045	0.0160845	0.00655055	0.0156368	0.0192462	0.00989995	0.0544409
cg05796178	-0.0180336	0.0262435	0.493425	0.0287774	0.0142508	0.0458822	0.0150642	0.0215374	0.485751
cg05796223	0.00686167	0.00746686	0.360132	-0.00167254	0.00405466	0.680778	-0.00468484	0.00612788	0.446198
cg05796277	0.000627359	0.00280463	0.823416	-0.000816185	0.00152297	0.593099	0.000446172	0.00230169	0.846655
cg05796314	0.0202485	0.0214821	0.347963	-0.0213803	0.0116652	0.0695338	-0.00399729	0.0176299	0.821051
cg05796321	-0.00423641	0.011091	0.703222	-0.000781943	0.00602265	0.896935	-2.36677e-05	0.00910213	0.99793
cg05796331	-0.00629372	0.00468705	0.182104	-0.000751891	0.00254516	0.76823	0.00257267	0.00384655	0.505008
cg05796337	0.0321514	0.0135441	0.0193386	-0.0105122	0.00735475	0.15575	-0.029174	0.0111154	0.00990693
cg05796338	-0.00105808	0.00213198	0.620681	0.000247905	0.00115771	0.83084	0.000328597	0.00174967	0.851375
cg05796340	0.00423768	0.00923247	0.647141	0.00384522	0.00501342	0.444734	-0.00137553	0.00757687	0.856275
cg05796475	0.0349918	0.0236637	0.142074	-0.0349055	0.0128499	0.00766668	0.00853465	0.0194202	0.661181
cg05796492	0.00149403	0.00742355	0.840871	-0.00058719	0.00403115	0.884454	-0.00139372	0.00609234	0.819476
cg05796504	0.00124851	0.0143998	0.931065	-0.00457134	0.00781938	0.560003	8.88038e-06	0.0118176	0.999402
cg05796556	0.00119157	0.00674835	0.86017	-0.000347184	0.00366449	0.924692	-0.0027093	0.00553821	0.625673
cg05796561	-0.00579859	0.00708395	0.414811	0.00132192	0.00384673	0.731767	0.00387211	0.00581363	0.50678
cg05796652	0.00766615	0.00534188	0.154094	-0.00439963	0.00290075	0.132206	-0.00321724	0.00438395	0.464591
cg05796661	-0.0219549	0.0163733	0.182719	0.00613097	0.00889107	0.49192	0.0234123	0.0134372	0.0842427
cg05796686	-0.00135233	0.00837594	0.872032	-0.00240468	0.00454831	0.59808	0.00283305	0.00687393	0.681036
cg05796699	-0.00301168	0.0119479	0.801459	-0.00490346	0.00648795	0.451397	0.00290218	0.00980535	0.767804
cg05796727	0.000324917	0.00426199	0.93937	0.00165644	0.00231435	0.475676	-0.00172734	0.00349771	0.622398
cg05796763	-0.0353567	0.0198774	0.0780457	0.0125474	0.0107939	0.247566	0.0255004	0.016313	0.120878
cg05796781	-0.00324538	0.011348	0.775425	-0.00220182	0.00616219	0.721544	0.000286081	0.00931302	0.97555
cg05796825	-0.0190526	0.0110585	0.0877168	0.000901864	0.00600497	0.880893	0.0172208	0.00907541	0.0603803
cg05796838	0.0089312	0.00628033	0.157829	-0.000288789	0.00341035	0.93267	-0.00684167	0.00515412	0.187119
cg05796845	0.00824247	0.0136799	0.548066	-0.00293572	0.00742848	0.693462	-0.000306333	0.0112268	0.978281
cg05796863	-0.0120887	0.00758176	0.113705	0.00292613	0.00411705	0.478754	0.0100874	0.00622217	0.107838
cg05796909	-0.00327982	0.00235131	0.16586	0.000220112	0.00127681	0.863446	0.00126622	0.00192967	0.513073
cg05796913	0.00219159	0.00306196	0.475663	-0.000846856	0.00166271	0.611546	-0.000749697	0.00251288	0.766005
cg05796933	-0.00812566	0.0239732	0.735296	0.00400442	0.013018	0.758963	0.00104795	0.0196743	0.957617
cg05796981	0.00153396	0.0138431	0.911969	0.00277759	0.00751711	0.712463	0.00241608	0.0113607	0.831979
cg05796992	0.00382691	0.00475672	0.422829	-0.00224497	0.002583	0.386667	-0.0032073	0.00390373	0.413083
cg05797055	0.00521351	0.0149124	0.727301	0.00723498	0.00809775	0.373564	-0.00560891	0.0122383	0.647634
cg05797064	0.0459943	0.0248992	0.0674024	-0.00161174	0.0135208	0.905331	-0.0248602	0.0204342	0.226361
cg05797097	0.000337681	0.0116521	0.976933	0.00301133	0.00632733	0.635073	0.00920969	0.00956261	0.337612
cg05797131	0.000734757	0.00775072	0.924647	-0.000520428	0.00420881	0.901816	-0.00417843	0.00636084	0.512618
cg05797167	-0.0390378	0.014908	0.0100742	0.00823312	0.00809534	0.311376	0.0410893	0.0122346	0.00107756
cg05797178	0.0125377	0.00903698	0.16813	-0.00464415	0.00490727	0.346029	-0.0137344	0.00741643	0.066724
cg05797186	0.00274828	0.00797024	0.73089	-0.00807503	0.00432801	0.0647388	0.0068826	0.00654099	0.295002
cg05797224	0.00757439	0.0170901	0.65849	-0.0128462	0.00928029	0.169086	-5.86608e-05	0.0140255	0.99667
cg05797295	-0.00285419	0.0041353	0.491521	-0.00411149	0.00224556	0.0698159	0.00317255	0.00339375	0.351928
cg05797312	-0.00038386	0.010848	0.971837	-0.00371466	0.00589069	0.529611	0.00757132	0.0089027	0.396921
cg05797333	0.0024473	0.00345894	0.480733	-0.00143715	0.00187828	0.445824	-0.00119722	0.00283867	0.674029
cg05797367	-0.0120098	0.0142249	0.400347	0.0148369	0.00772441	0.0573481	0.00874016	0.011674	0.455646
cg05797463	-0.000268172	0.00261743	0.918581	-0.00214997	0.00142132	0.133234	0.00218511	0.00214806	0.311269
cg05797465	-0.00542377	0.00597485	0.365986	0.00169088	0.00324447	0.603304	0.00770332	0.00490342	0.119052
cg05797501	-0.00918343	0.0141961	0.519045	0.00415521	0.00770877	0.590959	-0.00189481	0.0116504	0.871101
cg05797516	-0.00135449	0.00246624	0.583974	-0.00141433	0.00133922	0.293245	0.0024229	0.00202399	0.233845
cg05797538	0.000393799	0.00375008	0.916558	-0.00229739	0.00203637	0.261698	-0.00106583	0.0030776	0.729765
cg05797542	0.00716667	0.0133306	0.591931	-0.00550696	0.00723879	0.448429	-0.00585743	0.0109401	0.593448
cg05797594	-0.0083447	0.0170458	0.62543	0.00050852	0.00925622	0.956287	0.0200639	0.0139891	0.154337
cg05797606	-0.00213145	0.00623884	0.733272	-0.000553338	0.00338782	0.870557	0.00146682	0.00512007	0.775046
cg05797615	0.0031112	0.0124954	0.803835	-0.00307996	0.00678528	0.650782	-0.00213037	0.0102547	0.835811
cg05797623	0.0101725	0.0161159	0.529214	-0.00278128	0.00875129	0.751229	-0.0121901	0.013226	0.358711
cg05797650	0.00299358	0.0108136	0.782426	-0.000232309	0.00587199	0.968514	-0.00344711	0.00887443	0.698447
cg05797656	-0.00324315	0.0037966	0.394838	-0.00112359	0.00206163	0.586857	0.00340585	0.00311578	0.276739
cg05797660	0.000133525	0.00529419	0.979924	-0.000412617	0.00287486	0.886137	0.00182182	0.00434482	0.675808
cg05797674	-0.00330041	0.0089752	0.713784	0.00535896	0.00487372	0.273923	0.00604021	0.00736573	0.413965
cg05797685	0.00364658	0.00634851	0.56687	-0.00569551	0.00344737	0.10136	-0.00131024	0.00521007	0.80191
cg05797732	-0.00286423	0.00957492	0.765399	-0.00384497	0.00519938	0.461176	-0.00430794	0.00785791	0.584645
cg05797752	-0.0237959	0.0116503	0.0434925	0.00690409	0.00632638	0.277518	0.02338	0.00956116	0.0160591
cg05797770	0.00265361	0.00903828	0.769619	0.00376298	0.00490797	0.444898	0.00168586	0.0074175	0.820627
cg05797821	-0.0122297	0.0259738	0.638683	0.0217875	0.0141043	0.125282	0.00829887	0.0213161	0.69779
cg05797854	-0.0351098	0.0182922	0.0575257	0.0169331	0.00993302	0.0910678	0.0233366	0.0150119	0.122929
cg05797890	0.0153567	0.0168952	0.365369	-0.00973279	0.00917443	0.291077	-0.018067	0.0138655	0.195289
cg05797914	0.00452803	0.0245778	0.85417	-0.00520438	0.0133462	0.697327	0.0200107	0.0201704	0.323334
cg05797929	0.00625863	0.00312504	0.0476653	-0.00196246	0.00169696	0.25	-0.00543133	0.00256464	0.0364471
cg05797982	-0.00930976	0.0102318	0.364872	-0.000135517	0.00555607	0.980585	-0.00132768	0.00839698	0.874657
cg05798012	-0.00163598	0.0118765	0.890691	0.00138226	0.00644921	0.830687	-0.00490054	0.0097468	0.616121
cg05798059	-0.00802348	0.0112701	0.478019	0.00340031	0.00611992	0.579604	0.00915853	0.00924914	0.324248
cg05798083	0.00537028	0.00675147	0.42808	-0.00207512	0.00366619	0.572536	-0.00747195	0.00554077	0.180255
cg05798111	-0.00397993	0.00677428	0.558068	0.00376086	0.00367858	0.30885	-0.000679631	0.00555949	0.902927
cg05798125	-0.00310479	0.00661692	0.639841	-0.00105433	0.00359312	0.769747	0.000888614	0.00543035	0.870316
cg05798126	0.00119645	0.0197483	0.9518	0.000415366	0.0107237	0.969173	-0.00686253	0.0162069	0.672807
cg05798147	-0.00104649	0.0137088	0.93929	0.0114502	0.00744418	0.126884	-0.0055408	0.0112505	0.623352
cg05798194	-0.0131277	0.0105063	0.214132	0.00792651	0.00570515	0.167529	0.0113772	0.00862228	0.189736
cg05798223	-0.00644547	0.00744067	0.38824	-0.00192911	0.00404044	0.633989	0.00794397	0.00610638	0.196001
cg05798299	-0.00127425	0.00561834	0.820998	-0.000138805	0.00305088	0.963794	-0.00318256	0.00461084	0.4915
cg05798300	-0.00212	0.00766807	0.782705	-1.36249e-05	0.00416392	0.997395	0.00452649	0.00629301	0.473488
cg05798308	0.00472399	0.00911441	0.605291	0.00376663	0.00494932	0.448262	-0.00462289	0.00747999	0.53783
cg05798318	0.00789488	0.0103508	0.447256	0.00344565	0.0056207	0.541123	-0.00178599	0.00849466	0.833863
cg05798339	0.00122501	0.00311497	0.694886	0.000813472	0.0016915	0.63153	-8.18231e-05	0.00255638	0.974524
cg05798390	-0.00167862	0.00328143	0.60999	-0.000692346	0.00178189	0.698362	0.00153802	0.00269299	0.569084
cg05798392	-0.015998	0.0147257	0.279677	0.0141926	0.00799638	0.078684	0.00751432	0.0120851	0.535369
cg05798401	-0.0159281	0.00832484	0.058307	0.004689	0.00452056	0.301889	0.00518307	0.006832	0.449687
cg05798429	-0.0187243	0.0109814	0.0910003	0.000493877	0.00596312	0.934144	0.0122229	0.00901217	0.177792
cg05798501	0.000133263	0.00308213	0.965591	0.00261424	0.00167366	0.121163	-0.000837667	0.00252943	0.741148
cg05798627	-0.00173312	0.00762419	0.820598	0.00261174	0.0041401	0.529453	0.00432678	0.006257	0.490702
cg05798633	-0.00950678	0.0125527	0.450459	0.00365912	0.00681637	0.59248	0.00568692	0.0103017	0.582042
cg05798641	0.0884136	0.0461342	0.0579037	-0.0340491	0.0250518	0.176881	-0.0365172	0.0378613	0.336911
cg05798720	0.000948063	0.00228154	0.678559	-0.00154836	0.00123892	0.21404	-0.00282521	0.00187241	0.134201
cg05798762	-0.00511033	0.00728822	0.484673	0.00112317	0.00395766	0.777099	0.00300634	0.00598127	0.616233
cg05798794	0.00179083	0.00688959	0.795402	0.00280662	0.00374119	0.454739	0.000321747	0.00565413	0.954724
cg05798859	0.00335782	0.0164773	0.838899	-0.0121765	0.00894754	0.176336	0.00571958	0.0135226	0.673146
cg05798911	-0.01957	0.0219714	0.375033	-0.00228343	0.011931	0.848575	0.0162284	0.0180315	0.370084
cg05798929	-0.0355322	0.0260174	0.174816	0.0352541	0.014128	0.0140686	0.0166835	0.0213519	0.436269
cg05798972	-0.00625299	0.00381323	0.103901	0.00158629	0.00207067	0.445272	0.00374267	0.00312943	0.234285
cg05798996	0.0228926	0.0108192	0.0366074	0.00070152	0.00587505	0.905171	-0.0172769	0.00887906	0.05423
cg05799013	-0.000956588	0.00374906	0.799081	-0.00102209	0.00203582	0.616633	0.00165391	0.00307676	0.591974
cg05799016	0.0155037	0.016698	0.355193	-0.0141113	0.00906736	0.122515	-0.00331631	0.0137037	0.80923
cg05799030	-0.0173018	0.0107261	0.109596	0.0126392	0.00582448	0.0321574	0.00683775	0.00880263	0.438953
cg05799038	0.0021756	0.0133738	0.871072	0.00085807	0.00726227	0.906161	-0.00666435	0.0109756	0.544971
cg05799058	0.0279465	0.0289698	0.336823	-0.02061	0.0157312	0.19288	-0.0214662	0.0237748	0.368554
cg05799064	-0.00170169	0.0112141	0.879666	0.00888666	0.0060895	0.147321	0.00462597	0.00920317	0.616216
cg05799088	0.0221937	0.0625237	0.723296	0.0536128	0.0339517	0.117186	-0.0546092	0.0513117	0.28954
cg05799122	0.0284563	0.0222743	0.204103	-0.0275841	0.0120954	0.0245026	-0.0107974	0.01828	0.555955
cg05799169	-0.00322033	0.00855508	0.707328	0.00785068	0.00464559	0.0938751	0.00465901	0.00702095	0.508343
cg05799193	-0.000921095	0.00783525	0.906632	0.0049025	0.00425471	0.251715	0.00133263	0.00643021	0.836201
cg05799204	0.000116992	0.00290331	0.96793	0.00247421	0.00157656	0.119433	-0.00174978	0.00238268	0.464282
cg05799256	-0.00354852	0.00254449	0.16595	0.00260654	0.00138171	0.0618706	0.0020098	0.0020882	0.337932
cg05799276	-0.00237316	0.00237413	0.319702	0.000168249	0.0012892	0.896404	0.000831077	0.00194839	0.670545
cg05799317	0.00285514	0.0150948	0.850326	0.0107367	0.00819678	0.19297	-0.0113914	0.0123879	0.359818
cg05799319	-0.0219927	0.0237488	0.356444	0.00992326	0.0128961	0.443259	0.0314053	0.0194901	0.10997
cg05799324	-0.00603221	0.00983474	0.540906	0.00154802	0.00534047	0.772464	0.00637871	0.00807114	0.431047
cg05799340	0.0188963	0.0118994	0.115155	-0.00698981	0.00646161	0.281732	-0.00928153	0.00976554	0.343974
cg05799343	-0.00416156	0.0105763	0.694728	0.0100365	0.00574318	0.0833335	-0.00528145	0.00867976	0.544124
cg05799411	0.00484852	0.00734731	0.510695	-0.000924471	0.00398975	0.817192	-0.00686624	0.00602977	0.257292
cg05799507	0.00255792	0.0182558	0.888825	-0.0028841	0.00991329	0.77165	0.00733217	0.0149821	0.625536
cg05799550	0.00251076	0.00687901	0.715821	-0.000726685	0.00373545	0.846114	-0.000125735	0.00564545	0.982271
cg05799577	0.0343634	0.014588	0.0202646	-0.0114435	0.00792158	0.151413	-0.0142613	0.011972	0.236131
cg05799596	-0.00047271	0.0073048	0.948521	0.00105807	0.00396666	0.790168	0.00169958	0.00599488	0.777323
cg05799600	-0.0037681	0.00999259	0.706833	-0.00645576	0.00542619	0.23671	0.00435804	0.00820068	0.596196
cg05799633	-0.000668948	0.00200265	0.738992	0.000913832	0.00108748	0.402552	0.00227288	0.00164353	0.169488
cg05799811	0.000486576	0.00720909	0.94631	-0.00106321	0.00391469	0.786442	-0.00314219	0.00591633	0.596417
cg05799859	0.00248951	0.0081089	0.759417	-0.00279039	0.0044033	0.52759	-0.00532362	0.00665478	0.425453
cg05799906	0.0154138	0.0153204	0.316577	-0.000702738	0.00831928	0.932835	-0.022537	0.0125731	0.0758041
cg05799917	0.00535827	0.0118504	0.652044	-0.00851509	0.00643501	0.188498	-0.0033727	0.00972534	0.729407
cg05799962	0.000465179	0.0100097	0.963018	0.00130949	0.00543549	0.810069	-0.000806323	0.00821474	0.921987
cg05799997	0.00302159	0.00929285	0.745683	-0.00444665	0.00504621	0.380139	-0.000761868	0.00762642	0.920607
cg05800014	-0.00225417	0.00489716	0.646208	0.000141489	0.00265926	0.957664	0.000537531	0.00401898	0.893846
cg05800065	-0.0120689	0.00800473	0.134494	0.00528271	0.00434674	0.226843	0.0064857	0.00656929	0.325675
cg05800071	-0.00820496	0.013508	0.544827	-0.00468882	0.00733511	0.524003	0.00940239	0.0110857	0.398193
cg05800082	0.00278543	0.0138435	0.840907	0.00660168	0.00751728	0.381749	-0.00459913	0.011361	0.686398
cg05800094	-0.0128641	0.0150002	0.392979	-0.00461834	0.00814541	0.571878	0.00659903	0.0123103	0.593001
cg05800289	-2.90436e-05	0.00234584	0.990144	0.00119805	0.00127384	0.349021	-0.00140351	0.00192518	0.467535
cg05800314	-0.0126192	0.0104807	0.23116	0.00931793	0.00569126	0.104439	0.0100394	0.00860129	0.245656
cg05800321	0.00215094	0.0118826	0.856688	0.00343458	0.00645249	0.5956	0.00551857	0.00975175	0.572611
cg05800336	-0.00676936	0.00969738	0.486612	-0.00244719	0.00526588	0.643047	0.00239745	0.00795841	0.763794
cg05800339	-0.00467982	0.00639241	0.465671	0.000295376	0.00347121	0.932342	0.00293077	0.0052461	0.577531
cg05800356	0.0106079	0.0109182	0.333388	0.000204102	0.00592879	0.9726	-0.0111317	0.00896027	0.216752
cg05800368	-0.0287196	0.0318006	0.368439	0.0122456	0.0172684	0.47974	0.0415112	0.026098	0.114572
cg05800371	-0.00658332	0.00792144	0.407731	-0.00239579	0.00430151	0.578683	0.00411359	0.00650094	0.528198
cg05800373	-0.0115901	0.00887737	0.194419	0.0043533	0.0048206	0.368466	0.00629048	0.00728545	0.389779
cg05800414	-0.0111703	0.0111579	0.318971	-0.00163904	0.00605896	0.787272	0.00407983	0.00915701	0.656804
cg05800416	0.00114096	0.00616156	0.853433	-0.000822816	0.00334586	0.806202	0.000732722	0.00505665	0.885053
cg05800450	0.00138004	0.00915607	0.88047	0.003586	0.00497194	0.472288	-0.00922015	0.00751417	0.22243
cg05800492	-0.0113056	0.0110824	0.309899	0.00450443	0.00601798	0.455759	0.00715256	0.00909507	0.433311
cg05800547	-0.0224548	0.0164536	0.175121	0.0156339	0.00893466	0.0829406	0.00774729	0.0135031	0.567314
cg05800561	-0.00459158	0.0158145	0.772102	0.0111493	0.0085876	0.196898	-0.00433349	0.0129786	0.739094
cg05800564	-0.0255676	0.0125773	0.0444778	0.000243557	0.00682975	0.971617	0.0264101	0.0103219	0.0118677
cg05800641	-0.0103334	0.0106093	0.332199	0.0076744	0.0057611	0.185578	0.00898127	0.00870684	0.30456
cg05800722	-0.00377876	0.00875016	0.666695	0.00567801	0.00475152	0.234662	0.00150485	0.00718105	0.8344
cg05800723	-0.000755864	0.00508771	0.882168	-0.00180895	0.00276273	0.513985	-0.00136242	0.00417536	0.744817
cg05800738	0.00275371	0.0105931	0.795385	-0.000759682	0.00575225	0.895173	0.00132463	0.00869347	0.879173
cg05800756	-0.0054936	0.0101549	0.589616	0.000594621	0.00551434	0.914326	0.00306156	0.00833391	0.714055
cg05800758	-0.0131363	0.0161673	0.418246	0.00480547	0.00877917	0.585232	-0.00412321	0.0132681	0.75657
cg05800761	0.00271161	0.0131186	0.836626	0.0104162	0.00712366	0.146538	-0.00627999	0.0107661	0.560878
cg05800765	-0.00316054	0.0264473	0.905094	-0.00556869	0.0143614	0.698948	0.021631	0.0217046	0.321142
cg05800779	0.008601	0.013227	0.516879	0.000652129	0.00718253	0.927822	-0.0017255	0.0108551	0.873993
cg05800782	-0.00606068	0.0187298	0.746866	-0.00224711	0.0101707	0.825548	-0.000726749	0.0153711	0.962376
cg05800827	-0.0128834	0.0317788	0.685965	-0.0169248	0.0172566	0.328855	0.0295949	0.0260801	0.25894
cg05800928	0.00382059	0.00838177	0.649417	-0.00915584	0.00455148	0.0467048	-0.00167034	0.00687873	0.808591
cg05800983	-0.0202859	0.0164367	0.219764	-0.00121854	0.00892546	0.891657	0.0111821	0.0134892	0.40892
cg05801017	-0.00834938	0.00751881	0.26922	0.0083335	0.00408287	0.0436358	0.00753803	0.00617051	0.224462
cg05801021	0.000233947	0.00252303	0.926291	-0.000603538	0.00137006	0.660425	0.000196586	0.00207059	0.924534
cg05801038	-0.00733756	0.0197198	0.710541	-0.00610163	0.0107083	0.569972	0.0146152	0.0161836	0.368452
cg05801042	-0.0609495	0.0250019	0.0163789	0.0256107	0.0135766	0.0618798	0.0516588	0.0205185	0.0132536
cg05801066	0.00111857	0.00661246	0.865981	0.000833849	0.00359071	0.816795	-0.00349726	0.00542669	0.520622
cg05801080	-0.00263336	0.00352318	0.456393	-0.00238561	0.00191316	0.215065	0.00301184	0.00289139	0.299855
cg05801088	-0.00460618	0.00583793	0.431804	0.00381606	0.00317012	0.231267	0.00259669	0.00479105	0.588924
cg05801153	-0.00752522	0.0103551	0.468943	-0.00423994	0.00562303	0.452442	0.00475912	0.00849818	0.576607
cg05801207	-0.011675	0.00896688	0.195632	0.00662076	0.00486921	0.176699	0.0020074	0.00735891	0.78553
cg05801246	0.000772311	0.0151217	0.95936	0.00499044	0.00821141	0.54461	-0.00854427	0.01241	0.492589
cg05801256	0.00477908	0.00504214	0.345294	-0.00150792	0.00273799	0.582929	-0.00463037	0.00413796	0.265579
cg05801325	0.00667786	0.0127927	0.602717	-0.00221273	0.00694673	0.750689	-0.0115777	0.0104987	0.272531
cg05801329	-0.014411	0.0196772	0.4655	0.00279371	0.0106851	0.794228	0.00354992	0.0161486	0.826412
cg05801338	0.00196498	0.00234343	0.403563	0.000637312	0.00127253	0.617496	-0.00045827	0.00192319	0.812103
cg05801339	-0.00703784	0.00772474	0.364247	-0.0025722	0.0041947	0.541009	0.00667578	0.00633951	0.294629
cg05801364	-0.0111151	0.0186566	0.552549	-3.34654e-05	0.0101309	0.99737	-0.000387441	0.015311	0.979858
cg05801388	0.000747425	0.0223265	0.973355	-0.0203689	0.0121237	0.0957793	0.00170996	0.0183228	0.925816
cg05801573	0.0198313	0.00889983	0.0278963	-0.00286514	0.00483279	0.554496	-0.0182852	0.00730388	0.013766
cg05801578	-0.0118526	0.00781093	0.132024	-0.00573971	0.0042415	0.178758	0.012087	0.00641025	0.0619899
cg05801627	-0.050306	0.0342732	0.145014	0.0217537	0.0186111	0.244988	0.0395697	0.0281272	0.162303
cg05801628	0.00447196	0.0127145	0.725719	-0.00712007	0.00690422	0.30468	-0.00715669	0.0104345	0.494238
cg05801639	0.00639682	0.00623604	0.307245	-0.00222839	0.0033863	0.511874	-0.00273072	0.00511777	0.594711
cg05801817	0.00838205	0.00805146	0.300131	0.00316612	0.00437211	0.470503	-0.00436841	0.00660765	0.509922
cg05801818	0.00134611	0.00301894	0.656554	0.000707268	0.00163935	0.666998	0.000937612	0.00247757	0.705833
cg05801823	-0.0252507	0.0162951	0.124112	0.00512176	0.00884858	0.563892	0.0199014	0.013373	0.139565
cg05801842	-0.0270895	0.0189165	0.154962	-0.000908934	0.010272	0.929651	0.0355662	0.0155243	0.0238687
cg05801872	-0.0384248	0.0323393	0.237322	0.0288486	0.0175609	0.103285	0.0324258	0.0265401	0.224407
cg05801879	0.0183576	0.018363	0.319646	-0.00397913	0.00997147	0.690629	-0.00632733	0.01507	0.675406
cg05801883	0.00913956	0.0152033	0.548974	-0.0102344	0.00825573	0.217737	0.00259801	0.012477	0.83544
cg05801989	0.00215855	0.00443681	0.627573	-0.00151407	0.00240928	0.531024	-0.00416238	0.00364118	0.255463
cg05801992	-0.00234132	0.00270363	0.38838	0.00270265	0.00146813	0.0683338	0.00065186	0.00221881	0.769473
cg05801999	-0.00454875	0.00450751	0.315117	0.00131262	0.00244767	0.592851	0.00293496	0.0036992	0.429252
cg05802072	0.00128599	0.0173408	0.941018	0.00889194	0.0094164	0.347084	0.00646016	0.0142312	0.650763
cg05802075	0.00737024	0.0110166	0.504891	-0.00321229	0.00598227	0.592373	-0.00910309	0.0090411	0.316214
cg05802129	0.00989743	0.0182667	0.589032	-0.00584236	0.0099192	0.557072	0.00286449	0.014991	0.848815
cg05802141	0.00403899	0.00241961	0.0979064	-0.000133581	0.0013139	0.919205	-0.00294195	0.00198571	0.141316
cg05802147	-0.0042089	0.0065788	0.523654	-0.000733373	0.00357243	0.837727	0.00200367	0.00539907	0.711266
cg05802169	-0.00308967	0.0215231	0.886118	0.000129242	0.0116875	0.991197	-0.000625066	0.0176635	0.971835
cg05802204	9.68427e-05	0.00790556	0.990248	0.00592201	0.00429288	0.17054	-0.000135057	0.0064879	0.98343
cg05802244	0.0192425	0.0160429	0.232934	-0.0117532	0.00871163	0.180062	-0.00957228	0.013166	0.468744
cg05802300	-0.010102	0.0124164	0.417632	0.00213623	0.00674239	0.751968	0.00093174	0.0101899	0.927311
cg05802374	0.000506247	0.0108103	0.962734	0.00580576	0.00587023	0.324825	0.0011146	0.00887178	0.900251
cg05802416	-0.0144734	0.00980163	0.142632	0.00908867	0.00532249	0.090532	0.0108191	0.00804397	0.181393
cg05802478	0.00447785	0.00438805	0.309747	-0.00185257	0.0023828	0.438547	-0.00239041	0.00360117	0.508215
cg05802514	-0.000875744	0.00999315	0.930327	0.00677163	0.00542649	0.214724	-0.00341772	0.00820115	0.677683
cg05802532	0.00415788	0.00265179	0.119765	-0.00144215	0.00143998	0.31878	-0.00158891	0.00217626	0.466877
cg05802545	0.00359503	0.0126785	0.777287	-0.00510098	0.00688471	0.460324	0.000383765	0.010405	0.970645
cg05802560	0.00376617	0.020229	0.852649	-0.0139593	0.0109848	0.206485	-0.00273284	0.0166015	0.86955
cg05802658	0.00794222	0.0102885	0.441799	-0.00280264	0.00558688	0.616918	-0.0143838	0.00844354	0.0912941
cg05802734	0.000130076	0.0135631	0.992365	0.00847382	0.00736502	0.252412	0.0110897	0.0111309	0.321289
cg05802745	0.012268	0.00573723	0.0347038	-0.00290223	0.00311543	0.353601	-0.00964887	0.00470841	0.0428133
cg05802768	-0.00303723	0.00214385	0.15939	-0.00102954	0.00116415	0.378427	0.00284084	0.0017594	0.109249
cg05802807	0.00983786	0.00733868	0.182829	-0.00025127	0.00398506	0.949839	-0.00932741	0.00602268	0.124323
cg05802929	0.00571465	0.00955404	0.550976	-0.00903277	0.00518804	0.0844663	-0.0055929	0.00784077	0.477164
cg05802990	0.0163399	0.00833856	0.0525774	-0.00567368	0.00452801	0.212856	-0.0110961	0.00684326	0.107781
cg05802994	0.000991702	0.00591435	0.867145	-0.000762001	0.00321162	0.812893	-0.00343708	0.00485377	0.480365
cg05802998	-0.0131235	0.00824364	0.114263	0.00514656	0.00447647	0.252765	0.00723672	0.00676536	0.287109
cg05803023	0.00708752	0.0149597	0.636601	-0.00122148	0.00812344	0.880752	0.00914533	0.0122771	0.457915
cg05803032	-0.057282	0.0168223	0.000923979	0.010172	0.00913485	0.267904	0.0338102	0.0138056	0.0159037
cg05803035	0.00574514	0.00805864	0.477407	-0.00723631	0.00437601	0.101054	0.00336901	0.00661354	0.611485
cg05803138	-0.0162975	0.0073828	0.029356	0.00331208	0.00400901	0.410502	0.0120439	0.00605889	0.0493168
cg05803141	-0.00794491	0.00917854	0.388595	0.00343393	0.00498414	0.492291	0.00570763	0.00753261	0.450237
cg05803145	-0.00354268	0.00738673	0.632464	0.00566713	0.00401115	0.160525	0.0041444	0.00606212	0.49563
cg05803147	0.00264113	0.00943029	0.77995	-0.0011372	0.00512084	0.824669	-0.00098927	0.00773922	0.89852
cg05803237	0.00293806	0.0136823	0.830373	0.0016184	0.00742979	0.827968	-0.00340683	0.0112288	0.762157
cg05803265	-0.00265847	0.00609094	0.663356	0.00261121	0.00330751	0.431531	-0.000476791	0.00499869	0.924184
cg05803296	0.0136816	0.00834835	0.104103	-0.00230244	0.00453333	0.612546	-0.00750904	0.00685129	0.275471
cg05803304	-0.00729216	0.0094122	0.440146	0.0100704	0.00511102	0.051314	0.00293769	0.00772437	0.704445
cg05803338	-0.00357875	0.0118965	0.764117	0.00185765	0.00646006	0.774225	0.00147355	0.0097632	0.880309
cg05803361	0.0541265	0.0172349	0.00216638	-0.0201654	0.00935891	0.0333683	-0.0361387	0.0141443	0.011985
cg05803370	0.0110094	0.0102388	0.284611	-0.00896259	0.00555988	0.109825	-0.0109485	0.00840274	0.195305
cg05803404	0.00104671	0.0118583	0.929824	-0.000366849	0.00643929	0.954672	0.000692472	0.00973181	0.943403
cg05803418	0.00364799	0.00275582	0.188333	-0.00200792	0.00149647	0.182433	-0.00355407	0.00226164	0.118948
cg05803420	-0.0163693	0.0116348	0.162269	0.00768259	0.00631796	0.226591	0.0141239	0.00954844	0.14195
cg05803533	0.0098198	0.00728349	0.180355	0.00313889	0.00395509	0.429117	-0.0120151	0.00597739	0.0468699
cg05803578	-0.00487021	0.0183857	0.791589	0.0062673	0.00998382	0.531472	0.0013861	0.0150887	0.926974
cg05803596	0.00320957	0.0133868	0.810966	0.011922	0.00726933	0.103855	0.00466126	0.0109863	0.672189
cg05803606	0.00691298	0.0102782	0.502622	-0.00203708	0.00558129	0.715825	-0.00370754	0.0084351	0.661135
cg05803657	0.00654325	0.00999552	0.51408	-0.00676678	0.00542778	0.215158	0.00190923	0.00820309	0.816391
cg05803741	-0.0010515	0.00667826	0.875178	0.00265117	0.00362643	0.466292	0.00092608	0.00548069	0.866129
cg05803761	-0.0224086	0.0150006	0.13808	0.0224635	0.00814567	0.00681723	0.0221764	0.0123107	0.0743804
cg05803790	-0.0131662	0.0188815	0.487081	0.0196421	0.0102531	0.0579961	0.00441948	0.0154956	0.776021
cg05803810	0.0154034	0.0115131	0.183685	0.00466963	0.00625183	0.456704	-0.0103899	0.00944849	0.27389
cg05803853	0.00101515	0.013666	0.940921	-0.00113506	0.00742095	0.878715	0.00244375	0.0112154	0.827917
cg05803892	0.0168723	0.0135894	0.217035	-0.0150509	0.00737934	0.0437872	-0.0113287	0.0111525	0.311955
cg05803893	0.00742427	0.00555776	0.184359	-0.00493286	0.00301798	0.105015	-0.003541	0.00456112	0.439212
cg05803913	-0.0035153	0.0179557	0.845146	0.000538765	0.00975031	0.956035	-0.000903588	0.0147358	0.951216
cg05803989	0.0179811	0.0167842	0.286373	-0.00366888	0.00911416	0.688062	-0.0285786	0.0137744	0.0403412
cg05804036	-0.00468184	0.0117247	0.690435	0.0133388	0.00636674	0.0384598	0.000926194	0.00962215	0.923492
cg05804037	0.0126134	0.00849584	0.140496	-0.00332976	0.00461342	0.471976	-0.00870228	0.00697234	0.214639
cg05804047	0.00877043	0.0144229	0.544382	0.000744587	0.00783196	0.924432	-0.00601369	0.0118366	0.612428
cg05804139	0.000127525	0.0223446	0.995457	-0.0138201	0.0121336	0.257179	0.00335252	0.0183377	0.855275
cg05804170	-8.89598e-05	0.00536604	0.986803	0.00280623	0.00291387	0.337631	-7.33604e-05	0.00440378	0.986739
cg05804190	0.0249333	0.0180997	0.171138	-0.00127979	0.00982853	0.896637	-0.0253533	0.014854	0.0906749
cg05804220	0.00122641	0.00713513	0.863845	0.00451923	0.00387453	0.245977	-0.00130292	0.00585564	0.824332
cg05804288	0.0315106	0.0162264	0.0547024	4.92666e-05	0.00881129	0.995549	-0.0263776	0.0133167	0.0501101
cg05804299	-0.000728481	0.00725825	0.920237	0.00280999	0.00394138	0.477389	0.00121498	0.00595667	0.838755
cg05804339	-0.0188275	0.0164463	0.254783	0.00441688	0.00893069	0.621887	0.00981938	0.0134971	0.468455
cg05804388	0.0311311	0.0222246	0.164103	0.0248771	0.0120684	0.0416283	-0.0392766	0.0182392	0.0334698
cg05804440	0.0130007	0.0141225	0.359293	0.00432051	0.00766884	0.574319	-0.008832	0.01159	0.447671
cg05804503	0.0566734	0.025587	0.0288259	0.00661847	0.0138943	0.634773	-0.0497049	0.0209986	0.019678
cg05804504	-0.000451615	0.00690978	0.948007	0.000655105	0.00375216	0.861719	-0.00204521	0.00567069	0.719043
cg05804513	-0.0101035	0.0123454	0.414897	3.43842e-05	0.00670383	0.995917	0.00799009	0.0101316	0.432025
cg05804568	0.0341802	0.0187224	0.0706189	-0.000708175	0.0101667	0.944594	-0.0266246	0.0153651	0.0859337
cg05804580	0.0206756	0.012629	0.104457	0.000420037	0.00685783	0.951272	-0.0219503	0.0103644	0.0364388
cg05804598	0.0134888	0.0136213	0.324216	-0.00810401	0.00739668	0.275635	-0.0163633	0.0111787	0.146102
cg05804641	-0.00620037	0.0139894	0.658477	-0.00322482	0.00759652	0.672021	0.00211979	0.0114807	0.853852
cg05804650	0.00388416	0.0155401	0.803097	-0.00234681	0.00843861	0.781454	0.00846946	0.0127534	0.50802
cg05804702	-0.0859134	0.0380017	0.0257405	0.0372405	0.0206357	0.0738632	0.064215	0.0311871	0.0418534
cg05804736	-0.0033348	0.0104185	0.749513	0.00301792	0.00565748	0.594806	0.00530328	0.00855025	0.536377
cg05804779	0.000920016	0.00949795	0.92301	0.00435362	0.00515758	0.400435	0.00316798	0.00779474	0.68522
cg05804846	-0.00363748	0.0126596	0.774401	0.00593439	0.00687443	0.389875	0.000159681	0.0103894	0.987765
cg05804856	-0.00513227	0.0186989	0.784239	-0.00679326	0.0101539	0.504879	0.0177001	0.0153458	0.251238
cg05804860	0.0141952	0.013604	0.299024	-0.00453837	0.00738727	0.540252	0.00308737	0.0111645	0.782656
cg05804863	-0.00261362	0.0102351	0.798923	0.00276194	0.00555787	0.620222	0.00241263	0.0083997	0.774478
cg05804872	-0.000197069	0.00347039	0.954819	-0.000870505	0.00188449	0.645043	0.00242609	0.00284807	0.396155
cg05804888	0.0112649	0.00951411	0.238956	0.0127286	0.00516636	0.015298	-0.00999174	0.00780801	0.203351
cg05804899	0.0371074	0.0215869	0.0884316	-0.00133921	0.0117221	0.909251	-0.046796	0.0177159	0.00945644
cg05804948	0.000210466	0.00548157	0.969442	-3.25456e-05	0.00297661	0.991296	0.00131714	0.0044986	0.770235
cg05804949	0.00113272	0.00499191	0.820914	-0.000535658	0.00271071	0.843717	-0.000488938	0.00409675	0.905217
cg05805038	-0.0017838	0.00259955	0.494033	-0.000368133	0.00141161	0.794742	0.00163114	0.00213339	0.446161
cg05805165	-0.0104287	0.0111861	0.353229	-0.00152002	0.00607428	0.802869	0.00585849	0.00918016	0.52469
cg05805172	-0.0324392	0.014684	0.0292374	0.0136428	0.00797374	0.089907	0.026213	0.0120508	0.0317556
cg05805236	-0.00454232	0.00529655	0.392978	0.00140582	0.00287614	0.625967	0.00430133	0.00434676	0.324566
cg05805241	0.00654612	0.00821894	0.427476	-0.00633822	0.00446306	0.158392	-0.00259293	0.00674509	0.701411
cg05805291	-0.00122583	0.00196732	0.53451	-0.000185022	0.0010683	0.862818	-0.000623164	0.00161453	0.700263
cg05805297	0.00633435	0.0099101	0.524034	-0.00566674	0.00538139	0.294637	-0.00559303	0.00813299	0.493091
cg05805326	-0.00131885	0.00679278	0.846413	-0.000650773	0.00368862	0.860283	0.00271161	0.00557468	0.627641
cg05805445	-0.00115553	0.0125355	0.926722	-0.0105101	0.00680702	0.125457	0.00127756	0.0102876	0.901395
cg05805569	0.011017	0.00852274	0.198838	0.00208045	0.00462802	0.653932	-0.00899265	0.00699441	0.201251
cg05805609	-0.00552435	0.0186008	0.76703	0.00414759	0.0101006	0.682145	-0.00016956	0.0152652	0.991158
cg05805679	-0.00202641	0.00763515	0.791194	0.0037236	0.00414605	0.371089	-0.00152603	0.00626599	0.80804
cg05805733	-0.00377066	0.0182909	0.837055	0.000244295	0.00993234	0.980422	0.0147643	0.0150109	0.327485
cg05805736	0.00589991	0.00387629	0.130865	-0.00180288	0.00210491	0.393575	-0.00201207	0.00318118	0.528379
cg05805756	-0.0068131	0.00575849	0.239304	0.00292402	0.00312698	0.351788	0.00265196	0.00472585	0.575829
cg05805815	0.0277528	0.0280458	0.324565	-0.0121652	0.0152295	0.426132	-0.0313474	0.0230166	0.175996
cg05805851	-0.0183509	0.0121552	0.133985	0.00374034	0.00660054	0.572091	0.0154975	0.0099755	0.123163
cg05805852	0.00947399	0.00860455	0.273281	-0.00575227	0.00467245	0.22091	-0.00163635	0.00706155	0.817181
cg05805987	-0.00334055	0.00271888	0.221825	0.00109648	0.00147641	0.459267	0.00398321	0.00223132	0.0769953
cg05805997	-0.00983072	0.0144544	0.497858	-0.00945325	0.00784904	0.231026	0.0176758	0.0118624	0.139068
cg05806018	0.00320121	0.00827897	0.699749	-0.00176417	0.00449566	0.695509	-0.000348521	0.00679436	0.959183
cg05806054	-0.00366416	0.00491008	0.457106	0.00156985	0.00266628	0.557215	0.000875305	0.00402959	0.82844
cg05806115	-0.000513216	0.0151307	0.973003	0.00205753	0.00821631	0.802729	0.000870495	0.0124174	0.944239
cg05806180	-0.000263493	0.00875611	0.976048	-0.000790879	0.00475475	0.868199	0.00224957	0.00718594	0.754835
cg05806216	0.00615372	0.0144826	0.671736	-0.00917766	0.00786436	0.245736	-0.0134184	0.0118855	0.261368
cg05806233	0.000174968	0.00289038	0.95184	0.00108628	0.00156954	0.49033	-0.000407677	0.00237207	0.863859
cg05806250	0.00489401	0.0193738	0.801041	-0.00127234	0.0105204	0.903958	-0.0206703	0.0158996	0.1963
cg05806255	-0.0162922	0.00850401	0.0579826	-0.00335785	0.00461785	0.468682	0.010929	0.00697904	0.120225
cg05806312	-0.0068952	0.00787095	0.382922	0.00122101	0.00427409	0.775663	-0.00192072	0.0064595	0.766761
cg05806333	0.00848876	0.00425168	0.0483426	-0.00100054	0.00230875	0.665595	-0.00656328	0.00348925	0.0626165
cg05806375	0.00363729	0.00432569	0.402252	-0.000523266	0.00234894	0.82413	-0.00315934	0.00355	0.375432
cg05806387	0.026093	0.0130325	0.0477291	-0.0190894	0.0070769	0.00808844	-0.000196412	0.0106954	0.985382
cg05806434	-0.00294857	0.0024058	0.222962	-0.000563538	0.0013064	0.667045	0.00275752	0.00197438	0.16533
cg05806455	-0.00389442	0.0156993	0.804548	-0.0081489	0.00852504	0.34123	-0.00492963	0.012884	0.702743
cg05806487	0.0155011	0.0164454	0.34796	-0.0198116	0.00893019	0.0285746	-0.012439	0.0134963	0.358724
cg05806496	0.00283948	0.0104734	0.786811	-0.00648028	0.00568726	0.256995	-0.00541462	0.00859525	0.53003
cg05806529	0.00288956	0.0111702	0.796363	0.00815573	0.00606568	0.18153	-0.00138319	0.00916716	0.880343
cg05806577	-0.00252679	0.00417407	0.546191	0.00146256	0.00226661	0.5201	0.00339829	0.00342556	0.323356
cg05806620	0.0041834	0.00477182	0.382567	-0.00194357	0.0025912	0.454818	-0.00399126	0.00391612	0.31035
cg05806645	0.0135395	0.0156504	0.388857	-0.00848728	0.0084985	0.320142	-0.0284526	0.0128439	0.0288031
cg05806654	0.0204428	0.0188548	0.280638	-0.0152542	0.0102386	0.139118	-0.0130581	0.0154737	0.400561
cg05806689	-0.0247738	0.0135134	0.0694648	-0.0109939	0.00733804	0.136942	0.0238335	0.0110901	0.0338203
cg05806717	-0.00670724	0.0122967	0.586547	0.00170098	0.00667735	0.799401	0.00284822	0.0100916	0.778292
cg05806729	0.00703646	0.0111905	0.53079	-0.00619475	0.00607666	0.310234	-0.00539252	0.00918376	0.558286
cg05806864	0.00858929	0.0203716	0.674118	-0.00861786	0.0110622	0.437632	-0.0152084	0.0167185	0.364985
cg05806866	-0.00508814	0.00992969	0.609387	0.00608874	0.00539203	0.261265	-0.00636512	0.00814907	0.43643
cg05806875	-0.00430988	0.00765941	0.574791	0.00258302	0.00415922	0.535862	0.00649329	0.0062859	0.303873
cg05806884	0.00406596	0.00794345	0.609773	-0.00350728	0.00431346	0.417916	-0.00122168	0.006519	0.851691
cg05806906	0.0284311	0.0196429	0.150629	-0.00438396	0.0106665	0.68187	-0.0121237	0.0161205	0.453614
cg05806916	-0.00219931	0.00638348	0.731105	0.000821229	0.00346636	0.813164	-1.16765e-06	0.00523877	0.999823
cg05806977	-0.0163626	0.0133948	0.224486	0.00353245	0.00727368	0.628182	0.00988707	0.0109928	0.370399
cg05807023	0.00889293	0.0126354	0.483037	-0.00366643	0.00686128	0.594167	-0.0017317	0.0103696	0.867678
cg05807076	0.0061626	0.00659811	0.352352	-0.000236441	0.00358291	0.947505	-0.00887202	0.00541492	0.104187
cg05807128	0.0180327	0.0142444	0.208207	-0.0122831	0.00773503	0.115162	-0.0115612	0.0116901	0.324844
cg05807167	0.0100622	0.0150652	0.505589	-0.000194467	0.00818071	0.981078	-0.00295588	0.0123636	0.811489
cg05807260	-0.000603569	0.00878696	0.945362	0.00671444	0.0047715	0.162189	0.00161397	0.00721125	0.823318
cg05807291	-0.0106454	0.0169009	0.530085	-8.52161e-05	0.00917753	0.992608	0.0049763	0.0138701	0.720449
cg05807304	-0.00598007	0.00835708	0.475773	-0.00345356	0.00453807	0.448274	0.00235489	0.00685846	0.731986
cg05807305	-0.00497749	0.00762246	0.515117	-0.000562016	0.00413916	0.892243	0.00427349	0.00625557	0.495949
cg05807381	-0.0156858	0.0119359	0.191526	0.00624186	0.00648147	0.337644	0.011466	0.00979555	0.244317
cg05807413	-0.0111948	0.0101037	0.270283	0.00940681	0.00548653	0.0892481	0.00711635	0.00829189	0.392632
cg05807415	-0.00473125	0.0182704	0.796152	-0.00264958	0.00992123	0.789922	-0.00181837	0.0149941	0.903697
cg05807444	0.0378978	0.0239931	0.117087	-0.0316592	0.0130288	0.0167191	-0.0306496	0.0196906	0.122447
cg05807463	-0.013112	0.0140695	0.353405	0.00571593	0.00764001	0.455962	0.00826587	0.0115465	0.475584
cg05807467	-0.00139374	0.00264976	0.599957	0.00198353	0.00143888	0.170838	0.00104676	0.0021746	0.631219
cg05807485	-0.00539917	0.00331812	0.10656	0.000329927	0.00180181	0.85505	0.00241053	0.0027231	0.377971
cg05807489	-0.00533703	0.00916385	0.561489	0.0030846	0.00497616	0.536623	0.00744646	0.00752056	0.324275
cg05807492	0.032975	0.0276117	0.234953	-0.0175507	0.0149938	0.244316	-0.00679667	0.0226603	0.764791
cg05807572	-0.0142898	0.0315886	0.651893	0.00853263	0.0171533	0.619876	0.0177791	0.0259241	0.494273
cg05807602	-0.00552492	0.0112835	0.625358	0.000173204	0.00612716	0.977499	0.00419989	0.00926007	0.651048
cg05807665	-0.0145172	0.00752094	0.0561529	0.00742618	0.00408403	0.0717323	0.00553164	0.00617226	0.372097
cg05807666	-0.00759021	0.00768025	0.325186	0.0038503	0.00417054	0.357916	0.00273146	0.006303	0.665603
cg05807690	0.00919577	0.00527132	0.0838669	-0.0022663	0.00286244	0.430218	-0.00451447	0.00432605	0.29898
cg05807698	-0.00616136	0.0103279	0.552019	0.00538818	0.00560828	0.338782	-0.0024847	0.00847589	0.76996
cg05807722	0.00110552	0.00951545	0.90772	0.00406296	0.00516709	0.433373	0.00375534	0.00780911	0.631548
cg05807768	0.00139556	0.00399486	0.727502	-0.000973638	0.00216929	0.654439	0.000423293	0.00327849	0.897505
cg05807813	0.00851175	0.00524784	0.107676	0.000118554	0.00284969	0.966891	-0.00452421	0.00430678	0.295798
cg05807826	0.00201684	0.00620717	0.745858	0.00308119	0.00337062	0.362648	-0.00282004	0.00509408	0.580982
cg05807830	-0.0156148	0.010737	0.148711	0.00483052	0.0058304	0.409178	0.00861175	0.00881158	0.330555
cg05807832	0.0460147	0.0230102	0.0479919	-0.0122994	0.012495	0.327105	-0.0265954	0.018884	0.161844
cg05807849	0.00816502	0.0111286	0.464693	0.0117449	0.00604305	0.0545066	-0.0110727	0.00913296	0.227962
cg05807885	0.000848493	0.0068377	0.90147	0.00405529	0.00371302	0.277139	2.65454e-05	0.00561154	0.996234
cg05807928	0.00180321	0.00690186	0.794378	-0.00090494	0.00374786	0.809652	0.00141036	0.0056642	0.803828
cg05807934	-0.010845	0.0131859	0.412589	0.00177795	0.0071602	0.804357	0.0115763	0.0108213	0.287067
cg05807943	-0.00896555	0.00919242	0.331542	0.00240181	0.00499168	0.631357	0.0120555	0.007544	0.112907
cg05807991	-0.0052875	0.0145768	0.7175	0.00373137	0.00791552	0.638289	0.00795021	0.0119629	0.507713
cg05808004	-0.0222429	0.0272523	0.416158	0.00626282	0.0147986	0.672972	0.0352441	0.0223653	0.117935
cg05808035	0.00772224	0.0097716	0.431068	-0.00215941	0.00530618	0.684828	-0.00379373	0.00801932	0.637098
cg05808057	-0.0114756	0.00571914	0.0472536	0.00219909	0.00310561	0.480381	0.00861284	0.00469356	0.069203
cg05808124	-0.0546147	0.0307081	0.0780822	-0.0017352	0.0166751	0.917312	0.0443531	0.0252014	0.0811963
cg05808225	-0.0021639	0.00329636	0.512905	0.00186528	0.00178999	0.299667	-0.000251577	0.00270524	0.926076
cg05808226	0.0112376	0.0120888	0.35462	-0.00332151	0.00656445	0.61388	-0.00375853	0.00992096	0.705532
cg05808227	-0.0198159	0.00909709	0.0315207	0.00655634	0.00493991	0.187185	0.00791859	0.00746577	0.291171
cg05808230	-0.0228997	0.0137014	0.0974979	-0.0022601	0.00744016	0.761877	0.0166518	0.0112444	0.141493
cg05808237	-0.00666864	0.00659423	0.3141	-0.00445195	0.00358081	0.216408	0.0071086	0.00541173	0.19173
cg05808250	-0.000301339	0.00962153	0.975072	-0.00522765	0.00522469	0.319233	-0.00749602	0.00789617	0.344537
cg05808286	-0.0142811	0.0155147	0.359331	0.00403257	0.00842479	0.633134	0.00311749	0.0127325	0.807033
cg05808300	-0.00872084	0.012672	0.492777	0.00301918	0.00688116	0.661696	0.00236143	0.0103996	0.820792
cg05808305	-0.00019515	0.00805378	0.980712	0.00292242	0.00437337	0.505385	-0.000940835	0.00660955	0.887068
cg05808319	0.0009939	0.00272978	0.716485	-0.00127641	0.00148233	0.391064	-2.49977e-05	0.00224026	0.991117
cg05808356	0.0161991	0.0068275	0.019398	-0.00418231	0.00370747	0.261743	-0.0110397	0.00560317	0.0513213
cg05808372	-0.0397624	0.0174466	0.0245912	0.0185213	0.00947386	0.0531212	0.0229687	0.014318	0.111541
cg05808379	0.0152975	0.0112723	0.177529	-0.00422368	0.00612107	0.491633	-0.0124205	0.00925088	0.182155
cg05808426	0.00296571	0.014309	0.836189	0.00617435	0.0077701	0.42854	-0.00358379	0.0117431	0.760803
cg05808455	0.0247474	0.0250014	0.324424	-0.00561495	0.0135763	0.679984	-0.0158397	0.0205181	0.441777
cg05808474	-0.0185575	0.00782037	0.0193809	0.00172587	0.00424662	0.685231	0.0215739	0.00641799	0.00106695
cg05808565	-0.0122649	0.00747468	0.103683	0.00035793	0.00405891	0.929891	0.0103718	0.00613429	0.0937079
cg05808646	0.0368671	0.0229563	0.111148	-0.0167538	0.0124658	0.181719	-0.0226184	0.0188397	0.232497
cg05808709	0.0128863	0.0116149	0.269647	0.000925352	0.00630711	0.883625	-0.016594	0.00953204	0.0845035
cg05808783	-0.00974698	0.00918262	0.290806	0.000480627	0.00498636	0.923388	0.00987654	0.00753596	0.192727
cg05808815	0.00968479	0.0061657	0.119112	-0.00304479	0.0033481	0.365123	-0.00463718	0.00506004	0.361446
cg05809029	0.00876307	0.0184501	0.635757	-0.0139654	0.0100188	0.166152	-0.00369178	0.0151416	0.807826
cg05809135	0.0107977	0.0144988	0.458022	-0.00467597	0.00787318	0.553791	0.00837419	0.0118989	0.483057
cg05809155	-0.00974732	0.00747731	0.195096	0.00415224	0.00406034	0.308725	0.0035506	0.00613645	0.564036
cg05809186	0.00850088	0.00734385	0.249555	-0.00791347	0.00398786	0.0497028	-0.00265691	0.00602693	0.660194
cg05809217	0.0202638	0.0240321	0.400949	-0.00856598	0.01305	0.512938	-0.0137525	0.0197226	0.487088
cg05809266	-0.0219728	0.0173806	0.208827	0.0211517	0.00943805	0.0270271	0.0159886	0.0142639	0.264765
cg05809301	-0.0109329	0.00611975	0.0767729	-0.00154046	0.00332315	0.643884	0.00550201	0.00502233	0.275687
cg05809362	-0.0158877	0.0176223	0.369257	0.0267807	0.00956929	0.00606175	-0.0013839	0.0144622	0.92394
cg05809385	0.00147686	0.00894396	0.86915	0.00678545	0.00485676	0.165191	-0.00284808	0.0073401	0.698753
cg05809395	-0.00502741	0.00957819	0.600722	0.00286002	0.00520116	0.583516	0.000491677	0.0078606	0.950239
cg05809414	-0.0169435	0.0221921	0.446806	0.00389244	0.0120508	0.747307	0.0257678	0.0182126	0.159941
cg05809437	0.0639763	0.0173334	0.00034932	-0.0243392	0.00941239	0.0110201	-0.0484292	0.0142251	0.000925919
cg05809470	0.00532355	0.00729457	0.467066	0.000800322	0.0039611	0.840255	-0.00258098	0.00598648	0.667214
cg05809481	-0.0153539	0.0148733	0.304187	0.0113888	0.00807649	0.161326	0.00901162	0.0122061	0.461913
cg05809484	-0.00583047	0.00788023	0.460945	-0.000928813	0.00427913	0.828566	0.00255744	0.00646712	0.693275
cg05809516	-0.0230226	0.011831	0.0542113	-0.00512264	0.00642448	0.426958	0.0103696	0.00970942	0.28786
cg05809553	0.00120192	0.00245767	0.62578	0.00110256	0.00133457	0.410505	-0.000613213	0.00201695	0.76168
cg05809578	-0.0157083	0.0218463	0.473642	0.0156951	0.011863	0.188571	0.0150332	0.0179288	0.403571
cg05809586	0.0210454	0.119606	0.860652	-0.050942	0.0649486	0.434525	-0.00658956	0.0981579	0.946598
cg05809668	-0.0191789	0.00699203	0.00711033	0.00919711	0.00379682	0.0170552	0.0107284	0.00573819	0.0641911
cg05809673	0.00169405	0.0139782	0.90376	0.00394139	0.00759048	0.604627	0.00673543	0.0114716	0.558314
cg05809712	-0.00191189	0.00343595	0.579042	-0.00115837	0.0018658	0.535986	0.00229862	0.00281981	0.416738
cg05809734	-0.00294529	0.00414629	0.478995	0.00236593	0.00225152	0.295647	0.000761762	0.00340276	0.823277
cg05809758	0.0018957	0.00736496	0.797355	-0.00191834	0.00399933	0.632417	0.00118519	0.00604425	0.844905
cg05809798	-0.0116742	0.0103843	0.263367	-0.00369505	0.00563888	0.513655	0.00676718	0.00852213	0.428864
cg05809843	0.00808752	0.0167869	0.630922	-0.00474558	0.00911562	0.603693	0.000807838	0.0137766	0.953346
cg05809858	-0.0174729	0.0179331	0.332025	0.00573967	0.00973804	0.556797	0.012977	0.0147173	0.379834
cg05809890	-0.00288772	0.0102246	0.778146	-0.00869484	0.00555217	0.120215	0.00401015	0.00839108	0.633666
cg05809947	0.0057302	0.0072022	0.427968	-0.00622986	0.00391095	0.114046	-0.00319153	0.00591068	0.590315
cg05810074	-0.011486	0.0108492	0.292057	0.00101346	0.00589135	0.863733	0.000971583	0.0089037	0.913305
cg05810129	-0.0202002	0.0130536	0.12462	0.00194818	0.00708837	0.783954	0.00765284	0.0107128	0.476514
cg05810135	-0.00323756	0.00937444	0.730483	-0.00410454	0.00509052	0.421803	0.00989466	0.00769338	0.2011
cg05810170	-0.0205437	0.0178341	0.251846	0.00585343	0.00968431	0.546807	0.0309903	0.0146361	0.0364796
cg05810177	0.000654374	0.0104443	0.950156	-0.0114714	0.0056715	0.0455355	0.00160482	0.00857143	0.851826
cg05810221	0.00499714	0.00614638	0.417962	-0.00417739	0.00333762	0.213367	-0.00156946	0.00504419	0.756282
cg05810341	0.0150667	0.0130254	0.249892	-0.0108515	0.00707305	0.127852	0.000769965	0.0106896	0.942709
cg05810363	-0.00391706	0.00242999	0.109834	0.000866617	0.00131953	0.512707	0.00432904	0.00199423	0.0320971
cg05810369	-0.00293183	0.00369338	0.429018	0.000350912	0.00200558	0.861427	0.00213579	0.00303107	0.482529
cg05810428	0.00194953	0.0140336	0.889768	-0.00894352	0.00762052	0.243086	-0.000246661	0.011517	0.982952
cg05810476	-0.0061948	0.0144356	0.668666	-0.00550125	0.00783886	0.484291	0.0187346	0.011847	0.116662
cg05810540	0.00154021	0.00763617	0.840524	-0.00382619	0.0041466	0.358168	-0.00698161	0.00626683	0.267683
cg05810595	0.00485841	0.00956813	0.612632	0.00155277	0.00519569	0.765612	-0.00489113	0.00785234	0.534647
cg05810619	-0.00524985	0.00770402	0.497023	0.00029264	0.00418344	0.944359	0.00287714	0.00632251	0.64996
cg05810628	0.00630709	0.00912392	0.490852	-0.00576264	0.00495448	0.247299	-0.000794409	0.00748778	0.915701
cg05810848	0.00837223	0.00775484	0.282676	0.00142001	0.00421104	0.7366	-0.0068778	0.00636421	0.282194
cg05810872	-0.00935671	0.0113405	0.411118	0.00491438	0.00615813	0.426572	-0.000507328	0.00930689	0.956627
cg05810879	0.00082573	0.0117417	0.944063	-0.00251107	0.00637601	0.694468	-0.00400794	0.00963617	0.678274
cg05810886	-0.0178966	0.045712	0.696179	-1.98904e-05	0.0248226	0.999362	0.000900649	0.0375148	0.98089
cg05810949	-0.00447097	0.0077581	0.565592	0.00259218	0.00421281	0.539621	0.00437523	0.00636689	0.493412
cg05811173	0.000585134	0.00890168	0.94771	-0.00666799	0.0048338	0.170553	0.00104573	0.0073054	0.886438
cg05811208	-2.80369e-05	0.00810909	0.997248	-0.00694981	0.00440341	0.117373	0.00678235	0.00665494	0.310371
cg05811247	-0.0126469	0.00506863	0.0140761	-0.00245096	0.00275237	0.375147	0.00944545	0.00415971	0.0251123
cg05811250	0.00995055	0.0067882	0.145539	-0.0028661	0.00368613	0.438513	-0.00460192	0.00557092	0.410557
cg05811313	-0.0151548	0.00753361	0.046704	-5.84583e-05	0.00409091	0.988625	0.0114005	0.00618265	0.067881
cg05811362	-0.0066483	0.0157132	0.673046	0.0084283	0.00853259	0.325429	0.00677946	0.0128954	0.600137
cg05811455	-0.0116862	0.0181355	0.52067	0.0144354	0.00984798	0.145548	0.0108259	0.0148834	0.468539
cg05811460	0.0350046	0.0149187	0.0207486	-0.00319727	0.00810117	0.693852	-0.0181391	0.0122434	0.141322
cg05811463	-0.0117863	0.0126952	0.355229	-0.0121112	0.00689374	0.0817278	0.0203266	0.0104186	0.0536023
cg05811542	-0.00332941	0.0117987	0.778332	-0.00779894	0.00640693	0.226108	-0.00148213	0.00968289	0.878626
cg05811594	-0.0109753	0.0373803	0.769607	0.01713	0.0202983	0.400548	-0.00999037	0.0306771	0.745299
cg05811612	0.00136011	0.00229147	0.554028	-0.000259329	0.00124432	0.835294	-0.00200545	0.00188056	0.288572
cg05811739	-0.00279326	0.0227953	0.902698	-0.0107567	0.0123783	0.386741	0.0213537	0.0187076	0.256162
cg05811902	-0.00214051	0.0064806	0.741805	-0.00196172	0.0035191	0.578353	0.00421701	0.00531848	0.429544
cg05811904	-0.0107898	0.0137498	0.434302	0.0148513	0.00746642	0.0491747	0.0153048	0.0112841	0.177777
cg05811936	-0.0189567	0.0111228	0.0911456	0.00968938	0.00603991	0.111531	0.00773039	0.00912821	0.398907
cg05811998	0.0165221	0.0138115	0.23417	0.0010508	0.00749995	0.888831	-0.00547136	0.0113348	0.630265
cg05812008	-0.00138918	0.00910292	0.878987	0.00454668	0.00494308	0.359686	0.000488937	0.00747055	0.947936
cg05812024	-0.0118029	0.00630187	0.0637352	-0.00627034	0.00342205	0.0696064	0.0115853	0.00517179	0.0270946
cg05812035	-0.00469564	0.00819055	0.567612	-0.00130483	0.00444764	0.769788	0.000889652	0.00672179	0.894947
cg05812089	0.00247816	0.00347254	0.476959	-0.00217524	0.00188566	0.251177	-0.00132334	0.00284983	0.643309
cg05812118	0.000773787	0.0124392	0.950512	-0.00210404	0.00675477	0.756018	0.0121331	0.0102086	0.237189
cg05812143	0.169896	0.114194	0.139669	-0.0418908	0.0620097	0.500743	-0.191504	0.0937163	0.0433987
cg05812185	-0.00713391	0.020733	0.731439	0.0050535	0.0112584	0.654414	0.00730665	0.0170151	0.668456
cg05812200	0.026296	0.0180375	0.14773	-0.00746094	0.00979473	0.447851	-0.0141132	0.0148029	0.342474
cg05812216	0.00281132	0.0102304	0.783986	0.000447424	0.00555535	0.935955	0.00445086	0.00839588	0.597095
cg05812217	-0.00287442	0.00989516	0.77199	0.00615827	0.00537328	0.254244	0.00162686	0.00812073	0.841589
cg05812262	0.00420893	0.00691915	0.544242	0.00253506	0.00375724	0.501274	-0.00208775	0.00567838	0.713828
cg05812269	-0.0042373	0.00935578	0.651507	0.000301658	0.00508039	0.95276	-0.00131383	0.00767807	0.864448
cg05812299	-0.00477727	0.00697148	0.494622	0.00549453	0.00378566	0.149512	0.000273219	0.00572133	0.961999
cg05812430	-0.00565919	0.00850411	0.507146	0.00282219	0.00461791	0.542368	0.00385437	0.00697912	0.581883
cg05812437	0.0119968	0.0120167	0.320305	-0.00647655	0.00652534	0.323121	-0.00755647	0.00986186	0.44518
cg05812452	-0.0193057	0.0297562	0.517823	0.0185486	0.0161583	0.253488	0.0170634	0.0244203	0.486188
cg05812458	-0.0120909	0.0076154	0.115227	-0.00168055	0.00413532	0.685247	0.0112273	0.00624978	0.0751704
cg05812492	0.0029384	0.0161153	0.855654	-0.00194861	0.00875094	0.824202	-0.00963215	0.0132254	0.467975
cg05812582	0.0100033	0.0135371	0.461509	-0.00607145	0.00735092	0.410624	-0.0155763	0.0111096	0.163711
cg05812599	0.0116785	0.0139307	0.403662	-0.010668	0.00756465	0.161291	-0.00186181	0.0114326	0.870934
cg05812657	0.00016391	0.0147232	0.991138	-0.00663246	0.00799499	0.408575	0.00454404	0.012083	0.707589
cg05812666	0.0054671	0.0150047	0.71629	-0.00289214	0.00814788	0.723302	-0.00595427	0.012314	0.629676
cg05812685	-0.0166578	0.0169026	0.326532	-0.000493257	0.00917845	0.957239	0.00834812	0.0138715	0.548535
cg05812697	0.00674011	0.0114254	0.556453	-0.0028074	0.00620426	0.651803	-0.00981196	0.0093766	0.297656
cg05812804	-0.00473874	0.0119479	0.692418	0.0187457	0.00648795	0.00465138	-0.00326225	0.00980535	0.739993
cg05812813	-0.00350803	0.00777158	0.652596	0.00109694	0.00422013	0.795403	0.00332567	0.00637795	0.603114
cg05812814	0.00453663	0.00613272	0.461032	0.00193001	0.0033302	0.563403	-0.00879023	0.00503298	0.083511
cg05812836	-0.00173251	0.00380564	0.649827	-0.0032742	0.00206654	0.115976	0.00324576	0.0031232	0.300971
cg05812899	0.00723983	0.0146704	0.622645	4.28826e-05	0.00796635	0.995715	-0.00814558	0.0120397	0.500105
cg05813032	-0.0116213	0.0137541	0.399982	0.0103478	0.00746878	0.168709	0.00592715	0.0112877	0.600571
cg05813079	-0.0184603	0.0200875	0.360109	-0.00387037	0.0109079	0.723402	0.0134378	0.0164853	0.416755
cg05813084	0.00155773	0.00396312	0.695039	-0.00194339	0.00215206	0.368479	0.00196109	0.00325244	0.547776
cg05813104	0.0632647	0.0309273	0.0431818	-0.00526838	0.0167942	0.754341	-0.0743439	0.0253813	0.00413368
cg05813131	-0.0311603	0.0223377	0.165837	0.00458699	0.0121298	0.706042	0.0339706	0.018332	0.0665516
cg05813152	-0.00287769	0.00460806	0.533599	-0.000763932	0.00250227	0.760718	0.00329718	0.00378173	0.385177
cg05813162	-0.00836788	0.0103323	0.41976	-0.00307338	0.00561066	0.584956	0.0093926	0.00847949	0.270414
cg05813166	-0.0180617	0.0108486	0.0987831	0.00830805	0.00589104	0.161277	0.0139445	0.00890322	0.120166
cg05813207	-0.00432342	0.0102213	0.673134	0.00482482	0.00555037	0.386588	-0.00173267	0.00838836	0.836738
cg05813221	0.000582544	0.0171112	0.972903	0.00422328	0.00929174	0.65035	-0.0150748	0.0140428	0.2854
cg05813264	-5.84999e-05	0.00234842	0.980172	-0.000459518	0.00127524	0.719285	0.000333241	0.00192729	0.863043
cg05813265	-0.00944713	0.00758474	0.215579	-0.00264014	0.00411867	0.522845	0.00790504	0.00622462	0.206778
cg05813297	0.00344167	0.0104499	0.742516	-0.00341019	0.00567449	0.549098	-0.00240452	0.00857595	0.779713
cg05813328	0.00202528	0.0130442	0.876899	0.00276386	0.00708326	0.697146	-0.00643815	0.0107051	0.548803
cg05813365	0.00488992	0.00324454	0.134646	-0.00109754	0.00176185	0.534608	-0.00411311	0.00266272	0.12529
cg05813366	0.00645023	0.0190525	0.735593	0.0102212	0.0103459	0.325348	-0.00109707	0.0156359	0.944191
cg05813380	0.00100885	0.00904175	0.911362	0.00378887	0.00490986	0.441955	0.0028276	0.00742035	0.703894
cg05813395	-0.025165	0.0119826	0.0380036	0.0142651	0.0065068	0.0304623	0.0190577	0.00983384	0.05519
cg05813405	0.010432	0.00518066	0.0464888	-0.0018113	0.00281321	0.521008	-0.00835479	0.00425164	0.0519272
cg05813417	-0.0103775	0.0122664	0.399385	0.00304396	0.00666091	0.648581	0.00253323	0.0100667	0.801787
cg05813449	-0.0133544	0.00794616	0.0956764	0.0059595	0.00431493	0.170037	0.00648646	0.00652123	0.322081
cg05813498	0.0706303	0.106644	0.509163	-0.0204429	0.0579097	0.724754	-0.0604649	0.0875199	0.491102
cg05813532	-0.000869084	0.00718499	0.903945	-0.00184448	0.0039016	0.637329	0.00324235	0.00589655	0.583522
cg05813544	0.0073078	0.00833548	0.382555	0.00274505	0.00452634	0.545458	-0.0158744	0.00684073	0.0221545
cg05813550	-0.0188007	0.0135988	0.169612	0.00148518	0.00738445	0.840975	0.0161469	0.0111602	0.150791
cg05813577	-0.0318847	0.0175799	0.0724491	-0.0087814	0.00954624	0.359648	0.0366497	0.0144274	0.0124716
cg05813594	0.00396218	0.0158638	0.803237	0.00192005	0.00861438	0.824036	-0.0030999	0.013019	0.812243
cg05813612	-0.012004	0.0124701	0.337851	0.000689151	0.00677155	0.919123	0.0119983	0.010234	0.243568
cg05813616	-0.00289563	0.00628775	0.646052	0.00262338	0.00341438	0.443936	0.00155682	0.00516021	0.763452
cg05813650	-0.00642442	0.0117984	0.587189	0.00423429	0.00640678	0.510053	0.00560009	0.00968267	0.564202
cg05813673	-0.00733749	0.0115702	0.527287	0.00320112	0.00628288	0.611423	0.00213991	0.00949542	0.822116
cg05813680	-0.00398601	0.0073901	0.590721	-0.000308203	0.00401298	0.938921	0.000796893	0.00606488	0.895703
cg05813703	-0.0281521	0.00948954	0.00369395	0.0135292	0.00515302	0.00988424	0.0156006	0.00778785	0.0476157
cg05813781	0.00294418	0.00714825	0.681233	0.00217807	0.00388165	0.575858	-0.00347337	0.0058664	0.555013
cg05813788	-0.0106807	0.0142825	0.456168	0.0206397	0.00775571	0.00895123	-0.00391383	0.0117213	0.739086
cg05813803	-0.00448273	0.00656462	0.49613	0.00295034	0.00356472	0.409661	0.000672081	0.00538743	0.900949
cg05813952	-0.0100653	0.0198596	0.613292	-0.000855052	0.0107842	0.936948	0.00106731	0.0162983	0.947906
cg05813955	-0.00498202	0.00708006	0.483126	0.00327703	0.00384462	0.395862	0.00186026	0.00581044	0.749456
cg05813995	0.00357044	0.0076257	0.64056	-0.00287256	0.00414092	0.489332	-0.000541304	0.00625824	0.93123
cg05814027	0.00419145	0.00238085	0.0811043	-0.000275665	0.00129285	0.831548	-0.00288014	0.0019539	0.143326
cg05814100	0.00287647	0.0125911	0.819719	0.0021964	0.00683725	0.748638	0.00444061	0.0103333	0.668225
cg05814106	-0.00432957	0.00923924	0.640278	0.00736515	0.0050171	0.144955	-0.00145893	0.00758243	0.847777
cg05814131	-0.000686927	0.00966192	0.94345	0.00631429	0.00524663	0.231369	-0.00374188	0.00792931	0.63793
cg05814135	0.0103557	0.00662043	0.120642	0.00156317	0.00359503	0.664549	-0.0113879	0.00543323	0.0383785
cg05814156	-0.00186686	0.00834085	0.823311	-0.00134697	0.00452926	0.766727	0.00385586	0.00684514	0.574378
cg05814176	0.00630379	0.0135589	0.642908	-0.0041187	0.00736277	0.577029	-0.0114008	0.0111275	0.307815
cg05814257	-0.0101904	0.00801719	0.206385	0.00691859	0.0043535	0.114885	0.00877368	0.00657952	0.185128
cg05814312	0.00646733	0.0159715	0.686316	0.000999851	0.00867285	0.908429	-0.0219108	0.0131074	0.0974387
cg05814351	-0.000647565	0.00632888	0.91869	-0.00712309	0.00343671	0.0405422	0.000514738	0.00519396	0.921237
cg05814372	-0.00680785	0.0174644	0.697429	-0.00519368	0.00948354	0.58504	-0.00200013	0.0143326	0.88927
cg05814441	-0.0510597	0.03035	0.0953353	0.0239764	0.0164807	0.148568	0.0387188	0.0249076	0.122938
cg05814555	-0.00348462	0.00564812	0.538541	0.000315378	0.00306705	0.918287	-0.00104489	0.00463528	0.82207
cg05814611	0.0546405	0.0168308	0.00154905	-0.0387283	0.0091395	4.71774e-05	-0.03169	0.0138127	0.0236736
cg05814654	0.041853	0.0178489	0.0208286	-0.000419323	0.00969233	0.96557	-0.0400588	0.0146482	0.00727881
cg05814746	-0.00215384	0.00681719	0.752644	0.00351475	0.00370188	0.344473	-6.99434e-05	0.00559471	0.990048
cg05814752	0.00776658	0.0149149	0.603603	-0.0136686	0.00809908	0.0943085	0.00811793	0.0122403	0.508581
cg05814755	0.00199022	0.00641682	0.757028	2.10764e-05	0.00348447	0.995185	0.000131423	0.00526613	0.980135
cg05814800	0.0329022	0.0258491	0.205752	-0.0102412	0.0140366	0.46718	-0.0367047	0.0212137	0.0863929
cg05814822	-0.00616755	0.00652579	0.346677	0.000146801	0.00354364	0.967031	0.00152661	0.00535556	0.77614
cg05814909	-0.00940067	0.0101919	0.358356	-0.00256584	0.00553442	0.643839	0.00765707	0.00836425	0.361957
cg05814923	0.0337087	0.0287997	0.244348	-0.0142187	0.0156389	0.365239	-0.00736239	0.0236353	0.75601
cg05814927	-0.00295157	0.0122474	0.810007	0.00103042	0.00665059	0.877156	-0.00823688	0.0100512	0.414275
cg05814994	-0.0175436	0.0224345	0.435901	0.00792808	0.0121824	0.516545	-0.00293437	0.0184115	0.873664
cg05815034	0.00379983	0.00777579	0.626045	-0.00737491	0.00422242	0.0834965	0.00314138	0.00638141	0.623509
cg05815042	-0.00428162	0.0140982	0.76193	0.00286642	0.0076556	0.708812	-0.000213582	0.01157	0.985305
cg05815089	0.0615818	0.0302504	0.0441803	-0.0352018	0.0164266	0.034319	-0.048557	0.0248258	0.0530119
cg05815196	-0.00391154	0.0164968	0.813013	-0.00477336	0.00895812	0.59521	-0.00101521	0.0135386	0.940362
cg05815235	0.015808	0.00910304	0.0852631	-0.00244205	0.00494314	0.622271	-0.0123625	0.00747065	0.100813
cg05815247	0.00033182	0.00793206	0.966708	0.00290559	0.00430727	0.501359	-0.000829743	0.00650965	0.898806
cg05815255	-0.00131649	0.00318301	0.679974	-0.0011908	0.00172844	0.49231	0.000658364	0.00261222	0.801486
cg05815275	0.00064106	0.00831141	0.93866	-0.00103946	0.00451327	0.818278	0.00123877	0.00682098	0.856222
cg05815355	0.00353672	0.00693356	0.611012	-0.000230915	0.00376507	0.951207	-0.00631714	0.00569021	0.269344
cg05815363	0.000982364	0.0131204	0.940452	0.00991501	0.00712463	0.166835	-0.00695681	0.0107676	0.519567
cg05815374	-0.00369338	0.00667264	0.581036	0.000522761	0.00362338	0.885548	0.00537366	0.00547608	0.3286
cg05815404	0.00113462	0.00779111	0.88448	-0.00438957	0.00423074	0.301758	0.00264939	0.00639398	0.679419
cg05815405	-0.000149933	0.0149173	0.991999	0.00533354	0.00810039	0.511638	0.00604589	0.0122423	0.622394
cg05815411	-0.00267814	0.00520119	0.607649	0.00194103	0.00282435	0.493374	0.00271325	0.00426849	0.526327
cg05815419	0.00630502	0.0116732	0.590201	0.012501	0.0063388	0.0511029	0.0030082	0.00957994	0.754108
cg05815430	-0.0210708	0.0129146	0.105635	0.015741	0.00701292	0.0267966	0.023233	0.0105987	0.0304828
cg05815436	0.00212826	0.00502857	0.672952	-0.00124408	0.00273062	0.649573	0.00295842	0.00412683	0.474972
cg05815496	-0.00896219	0.0151223	0.554633	0.00800745	0.00821171	0.331637	0.000413563	0.0124105	0.973477
cg05815567	-0.00437801	0.00731421	0.550695	0.00384616	0.00397177	0.334982	0.0077594	0.0060026	0.198833
cg05815685	-0.00108847	0.00726765	0.881221	-0.0033157	0.00394648	0.402638	0.000861134	0.00596439	0.885465
cg05815756	-0.00405482	0.00731713	0.580598	0.0049411	0.00397336	0.216306	-1.72544e-05	0.006005	0.997713
cg05815777	-0.00579362	0.00679038	0.395397	0.000178294	0.00368732	0.961522	0.00518864	0.0055727	0.353851
cg05815818	-0.00734388	0.00624873	0.242428	0.00306998	0.00339319	0.367576	0.000303937	0.00512818	0.952846
cg05815854	0.0270759	0.0217616	0.21607	-0.000118023	0.011817	0.992049	-0.0232291	0.0178593	0.196089
cg05815893	0.00111983	0.00270882	0.680117	-0.00220874	0.00147095	0.136071	-0.00111475	0.00222306	0.617059
cg05815896	0.00443294	0.0128308	0.730384	0.00206484	0.00696739	0.767515	-0.0126177	0.0105299	0.233388
cg05815905	0.00220049	0.0125161	0.860764	-0.00594883	0.0067965	0.38333	0.00594389	0.0102717	0.563996
cg05815906	-0.00231092	0.00384063	0.548609	0.00317465	0.00208554	0.130824	-0.000779826	0.00315191	0.805049
cg05815910	0.00701191	0.0094627	0.460269	-0.00230824	0.00513844	0.654164	8.98295e-05	0.00776581	0.990792
cg05815920	-0.00163021	0.0059363	0.784125	0.000222364	0.00322353	0.94513	0.00555854	0.00487178	0.256361
cg05815930	0.00423316	0.0134649	0.753825	-0.0107939	0.00731174	0.142734	-0.000905647	0.0110503	0.93483
cg05815956	0.0111743	0.0157471	0.479448	1.31194e-05	0.008551	0.998779	-0.00551785	0.0129233	0.670236
cg05815958	-0.00106765	0.00341982	0.755485	0.00093088	0.00185704	0.617181	-0.00104408	0.00280657	0.710598
cg05816000	0.0211949	0.0175321	0.229284	-0.00409106	0.00952027	0.66824	-0.000540583	0.0143881	0.970097
cg05816006	0.0424312	0.0255222	0.0992554	-0.0272181	0.0138591	0.0520627	-0.0183824	0.0209455	0.382058
cg05816018	0.023257	0.0193592	0.232201	-0.00353683	0.0105125	0.737179	-0.0118721	0.0158877	0.456504
cg05816021	-0.00307589	0.0172631	0.858912	-0.0019478	0.00937423	0.835783	-0.0137888	0.0141674	0.332553
cg05816041	-0.00567205	0.00920062	0.538848	0.00498811	0.00499613	0.320279	0.00204748	0.00755073	0.786774
cg05816093	-0.0173708	0.020998	0.409881	0.0199598	0.0114024	0.0828214	0.0149822	0.0172326	0.386515
cg05816097	-0.043969	0.0318995	0.170889	0.0250058	0.0173221	0.151699	0.0335666	0.0261792	0.202473
cg05816130	-0.00524812	0.00628794	0.405734	-0.00251853	0.00341449	0.462327	0.000431436	0.00516037	0.933522
cg05816157	-0.00505752	0.0138216	0.715131	0.00564958	0.00750541	0.453218	0.00249223	0.0113431	0.826501
cg05816188	-0.00270144	0.0117211	0.81815	0.00503318	0.00636481	0.430772	0.00746482	0.00961925	0.439397
cg05816193	-0.00498365	0.00906176	0.583458	0.00790865	0.00492073	0.110874	0.00200348	0.00743677	0.788125
cg05816239	-0.00177461	0.00211357	0.402939	0.000786843	0.00114771	0.494423	0.000791678	0.00173455	0.648991
cg05816298	0.00615572	0.0102229	0.548315	-0.00409254	0.00555127	0.462554	-0.0109137	0.00838973	0.196031
cg05816365	-0.00104651	0.00829719	0.899861	-0.000274104	0.00450555	0.9516	0.000484573	0.00680931	0.943397
cg05816380	0.00272263	0.00732065	0.710675	-0.000744593	0.00397527	0.851766	-0.000862558	0.00600789	0.886102
cg05816398	-0.0134796	0.0119314	0.261034	0.00850541	0.00647898	0.191993	0.00670611	0.00979179	0.494866
cg05816432	-0.00454507	0.00690739	0.511912	-0.00523862	0.00375086	0.165331	0.00580943	0.00566873	0.307696
cg05816442	-0.00208539	0.00806456	0.796437	-0.000443339	0.00437923	0.919547	0.0040689	0.0066184	0.539965
cg05816696	-0.0323312	0.0178237	0.0724117	0.0189427	0.00967862	0.0528619	0.00838403	0.0146275	0.567699
cg05816703	0.00629653	0.00601998	0.297882	0.000151377	0.00326897	0.963149	-0.00210556	0.00494045	0.670803
cg05816786	-0.00291348	0.00627782	0.6435	0.00345686	0.00340899	0.312788	-0.00128777	0.00515206	0.80309
cg05816791	-0.00690199	0.00838928	0.41245	0.00516656	0.00455555	0.259208	0.0136112	0.00688488	0.0505473
cg05816827	0.00580027	0.0187911	0.758156	-0.0117576	0.010204	0.251715	0.00231347	0.0154215	0.881027
cg05816851	-0.000253849	0.00949308	0.978715	0.00125252	0.00515494	0.808477	-0.00333427	0.00779075	0.669504
cg05816866	-0.0217227	0.0188923	0.252711	0.0151843	0.0102589	0.141703	0.0209375	0.0155044	0.179652
cg05816879	0.00295831	0.00803082	0.713305	-0.00542566	0.00436091	0.216086	-0.00412322	0.00659071	0.532866
cg05816884	0.00279966	0.00306522	0.363049	-0.00439698	0.00166448	0.00945171	-0.00110512	0.00251555	0.661294
cg05816898	0.00966081	0.00754119	0.202863	-0.00214825	0.00409502	0.600918	-0.00173304	0.00618888	0.779984
cg05816907	0.0190945	0.00679405	0.00585739	-0.00160533	0.00368931	0.664321	-0.0136304	0.00557571	0.0160892
cg05816914	-0.018273	0.0125985	0.149789	-0.00741893	0.00684126	0.280541	0.0117615	0.0103393	0.257781
cg05816924	0.0038642	0.00697184	0.580527	0.00056633	0.00378586	0.881361	0.00245722	0.00572163	0.668427
cg05816956	-0.0129355	0.0166102	0.437786	0.00678328	0.00901967	0.453624	0.0077571	0.0136316	0.57048
cg05816971	0.00445294	0.0122981	0.717983	-0.00326337	0.0066781	0.62605	-0.00985251	0.0100927	0.331108
cg05816993	-0.00729178	0.0179773	0.685816	-0.00526375	0.00976203	0.590834	0.0170243	0.0147535	0.251036
cg05817031	0.000197446	0.00214227	0.926733	0.000903419	0.00116329	0.43906	-0.00174207	0.00175811	0.32392
cg05817054	0.00592449	0.00656367	0.368701	-4.25496e-06	0.00356421	0.99905	-0.00418406	0.00538665	0.438976
cg05817118	-0.00505203	0.0108339	0.64191	-0.00279691	0.00588302	0.63543	0.00807121	0.00889111	0.365977
cg05817202	-0.0555461	0.0243512	0.0244717	0.0273652	0.0132232	0.0408435	0.0514824	0.0199844	0.011317
cg05817212	0.00031395	0.010907	0.977089	0.00567754	0.00592272	0.339861	0.00174882	0.00895111	0.84546
cg05817232	-0.00137336	0.00374011	0.714178	0.00243087	0.00203096	0.233915	-0.000885477	0.00306942	0.773519
cg05817255	-0.0162963	0.0139628	0.245684	-0.000288948	0.00758209	0.96967	0.013778	0.0114589	0.231798
cg05817295	0.0503337	0.0175373	0.00492227	-0.0250508	0.00952312	0.00974757	-0.0258239	0.0143925	0.0755178
cg05817400	0.0183274	0.0183686	0.320588	-0.00755396	0.00997454	0.450475	0.00540665	0.0150747	0.720539
cg05817443	-0.0179162	0.0102104	0.0820965	-0.00014549	0.00554448	0.979113	0.0171989	0.00837947	0.0424941
cg05817476	0.0327708	0.0141402	0.0223229	-0.010839	0.0076784	0.160885	-0.0287599	0.0116045	0.0147185
cg05817497	0.00899498	0.0196285	0.647669	0.0154674	0.0106587	0.149584	-0.00796662	0.0161087	0.621901
cg05817502	-0.000746815	0.00623507	0.904879	-0.0036754	0.00338577	0.280055	0.00341781	0.00511697	0.505573
cg05817514	-0.0223388	0.0240252	0.354508	0.000461214	0.0130462	0.971863	0.0138112	0.0197169	0.48511
cg05817517	0.00125237	0.00190687	0.512702	-0.001476	0.00103547	0.15686	-0.000400405	0.00156492	0.798535
cg05817552	0.00243318	0.00224663	0.28116	-0.000557991	0.00121997	0.648299	-0.00302086	0.00184376	0.10419
cg05817661	-0.000802646	0.00344695	0.816305	-0.000986642	0.00187176	0.599173	0.00138026	0.00282883	0.626572
cg05817664	-0.00269767	0.00426605	0.528465	0.00187793	0.00231656	0.419313	0.00153618	0.00350105	0.661683
cg05817667	0.000587311	0.0182818	0.97443	0.00237854	0.0099274	0.811092	-0.00666176	0.0150035	0.657904
cg05817750	0.00400852	0.0200464	0.84188	0.00750539	0.0108856	0.491975	0.00364722	0.0164516	0.824964
cg05817758	0.0105514	0.0103005	0.307914	-0.00913611	0.00559338	0.105248	-0.00634844	0.00845336	0.454259
cg05817765	-0.0105037	0.0124447	0.400483	0.00198198	0.00675771	0.769852	0.00127291	0.010213	0.90104
cg05817833	-0.033548	0.0251578	0.185121	0.00271279	0.0136612	0.842961	0.023758	0.0206464	0.252347
cg05817845	0.000729408	0.0131438	0.955845	-0.00252287	0.00713736	0.724409	-0.0027552	0.0107868	0.798874
cg05817871	-0.00780857	0.00237473	0.00135439	0.00201137	0.00128953	0.121685	0.00523355	0.00194888	0.00836606
cg05817945	0.00530309	0.0199665	0.791045	0.00534072	0.0108422	0.623287	0.0089165	0.016386	0.587438
cg05817996	0.0082092	0.00846425	0.33424	-0.00228008	0.00459626	0.620834	-0.00653279	0.00694641	0.349045
cg05818000	0.0303042	0.01861	0.106305	-0.0156854	0.0101056	0.123499	-0.0162434	0.0152728	0.289862
cg05818068	0.0280104	0.0158121	0.0792552	-0.013882	0.00858632	0.108794	-0.0108298	0.0129766	0.405776
cg05818070	-0.0210435	0.0131509	0.112433	-0.00152415	0.00714123	0.831387	0.0262346	0.0107927	0.0166826
cg05818093	-0.00233622	0.00446473	0.601845	0.00044379	0.00242444	0.855097	6.9492e-06	0.0036641	0.99849
cg05818134	-0.0022404	0.0117807	0.849522	0.00172703	0.00639716	0.78769	-0.0100831	0.00966813	0.29927
cg05818167	-0.0161423	0.0143719	0.263807	0.00727127	0.00780426	0.353529	0.0137249	0.0117947	0.247083
cg05818348	0.00449762	0.0175097	0.797763	0.00077731	0.00950811	0.934992	-0.00536405	0.0143698	0.709653
cg05818382	0.00123483	0.010885	0.909886	0.00310592	0.00591079	0.600317	0.00298788	0.00893308	0.738659
cg05818393	-0.019151	0.00951809	0.0466572	0.00463887	0.00516852	0.371401	0.00934572	0.00781128	0.234098
cg05818394	-0.0371995	0.0176381	0.03721	0.0223	0.00957786	0.0217251	0.0290303	0.0144752	0.0473621
cg05818501	-0.217749	0.114029	0.0587899	0.0283634	0.0619201	0.647809	0.122619	0.0935808	0.192824
cg05818515	0.0107812	0.00792152	0.176296	-0.00585273	0.00430155	0.176419	-0.0100164	0.006501	0.12625
cg05818532	-0.00371039	0.0122079	0.761752	0.00469456	0.00662912	0.480336	-2.48776e-05	0.0100187	0.998023
cg05818605	-0.00919335	0.012413	0.460499	-0.00364925	0.0067405	0.589333	0.0192267	0.010187	0.0617464
cg05818613	-0.0156686	0.0114579	0.174258	0.00139903	0.00622186	0.822508	0.0113098	0.0094032	0.231651
cg05818621	-0.00125463	0.00942934	0.894392	0.00436738	0.00512033	0.395541	-0.00489499	0.00773844	0.528337
cg05818676	0.0432335	0.034402	0.211519	-0.00250997	0.018681	0.893364	-0.0418967	0.0282329	0.140677
cg05818685	0.00226277	0.0090571	0.803181	-0.00229437	0.00491819	0.641776	0.0031214	0.00743295	0.675347
cg05818809	-0.00150485	0.0101408	0.882302	-0.00131485	0.00550667	0.811725	-0.00390553	0.00832232	0.639795
cg05818824	0.0155177	0.0166205	0.35253	0.00509225	0.00902527	0.573752	-0.0184382	0.01364	0.179222
cg05818854	0.000160006	0.00284462	0.955246	5.69475e-05	0.00154469	0.970658	0.000686333	0.00233451	0.769316
cg05818864	-0.0129653	0.0125647	0.304389	-0.00415079	0.00682287	0.5442	0.0180102	0.0103115	0.0834959
cg05818894	-0.00528665	0.00567231	0.353373	-0.00706696	0.00308018	0.0236701	0.00473745	0.00465513	0.311062
cg05818924	0.00373133	0.00985495	0.705696	0.000186123	0.00535145	0.972318	-0.00611803	0.00808773	0.450991
cg05818959	-0.00132547	0.0095122	0.889433	0.00209381	0.00516532	0.686001	0.00336561	0.00780644	0.667216
cg05819061	-0.00109419	0.0238297	0.96346	0.024997	0.01294	0.0559621	-0.0074484	0.0195565	0.704038
cg05819073	-0.00431154	0.013522	0.750442	0.000513614	0.00734273	0.944362	0.00767774	0.0110972	0.490481
cg05819130	-0.00427958	0.00640081	0.505151	0.0028247	0.00347577	0.418156	0.000719344	0.00525299	0.891329
cg05819150	-0.0114011	0.0140507	0.418876	-0.006058	0.00762985	0.428913	0.00725937	0.0115311	0.530297
cg05819154	0.00131525	0.00282165	0.642045	-0.00220162	0.00153221	0.153588	0.00127662	0.00231566	0.582548
cg05819186	0.00935278	0.00868427	0.283846	0.00465484	0.00471574	0.325767	-0.00887771	0.00712698	0.21554
cg05819188	0.0218765	0.0174276	0.212038	0.00996603	0.00946358	0.294606	-0.0271118	0.0143025	0.0606369
cg05819205	0.00227344	0.00331235	0.493935	-0.000174407	0.00179867	0.922931	-0.00192436	0.00271836	0.480497
cg05819221	-0.00774268	0.00892022	0.387288	0.00971932	0.00484386	0.0472541	0.000481736	0.00732061	0.947652
cg05819224	0.00192214	0.00877943	0.827105	0.00548316	0.00476741	0.252583	0.00508992	0.00720507	0.481411
cg05819240	-0.0115316	0.00979879	0.2418	0.00686002	0.00532095	0.200017	0.0147232	0.00804164	0.069826
cg05819268	0.0103148	0.011047	0.352494	-0.0121966	0.00599877	0.0444425	0.00107485	0.00906605	0.905842
cg05819296	0.00349506	0.0137999	0.800535	0.00087129	0.00749366	0.90765	-0.00447271	0.0113253	0.693659
cg05819319	0.0371001	0.0219362	0.0936164	-0.0395065	0.0119118	0.00123536	-0.0274333	0.0180025	0.130414
cg05819371	0.0046166	0.00343445	0.181649	0.00228858	0.00186498	0.222391	-0.00460222	0.00281858	0.105367
cg05819416	-0.0119643	0.0168192	0.478376	0.0121877	0.00913319	0.184815	0.0118631	0.0138031	0.391963
cg05819421	-0.011223	0.0104332	0.284413	-0.0030743	0.00566542	0.588473	0.0133018	0.00856224	0.123165
cg05819584	-0.00621076	0.00700426	0.377169	-0.00426159	0.00380346	0.264962	0.00581241	0.00574823	0.314157
cg05819594	-0.00158445	0.00889597	0.858965	-0.000748991	0.0048307	0.877067	0.00350903	0.00730071	0.631725
cg05819613	-0.00589058	0.00690423	0.395412	-0.000618661	0.00374914	0.869236	0.00497683	0.00566614	0.38167
cg05819645	-0.00588137	0.0114868	0.609668	-0.0111199	0.00623755	0.0773882	0.00801535	0.00942691	0.397026
cg05819745	0.00240999	0.00521407	0.644845	-0.000864045	0.00283135	0.760813	-0.00361906	0.00427906	0.399523
cg05819837	-0.000981288	0.00770406	0.898878	-0.000156252	0.00418347	0.970274	0.00496106	0.00632254	0.434338
cg05819860	-0.038659	0.0123613	0.0022569	0.00705415	0.00671245	0.295606	0.0349432	0.0101446	0.000810679
cg05819883	0.00702785	0.00824647	0.395941	-0.000465006	0.00447801	0.917484	-0.00711485	0.00676769	0.295426
cg05819912	-0.0199361	0.0184737	0.282878	0.00767295	0.0100316	0.445983	0.016496	0.015161	0.278948
cg05819930	-0.00795101	0.013424	0.554866	0.00777289	0.0072895	0.288617	0.00414857	0.0110167	0.707219
cg05819974	-0.00575469	0.00683963	0.401963	0.00317313	0.00371406	0.394764	0.00866497	0.00561312	0.125533
cg05820007	-0.00994042	0.0085866	0.249508	-6.67912e-05	0.0046627	0.988597	0.00656161	0.00704682	0.353818
cg05820020	-0.012368	0.0249192	0.620656	0.0194796	0.0135316	0.152831	-0.00429658	0.0204506	0.833982
cg05820066	0.016935	0.0178527	0.344905	0.000780258	0.00969437	0.935997	-0.013023	0.0146513	0.376016
cg05820087	-0.0246136	0.00977944	0.0132821	0.00264717	0.00531044	0.619138	0.0166705	0.00802575	0.0401192
cg05820091	0.000403547	0.0072517	0.955723	0.00160976	0.00393782	0.683485	0.00446999	0.0059513	0.454199
cg05820110	-0.0192708	0.01492	0.199202	0.00660187	0.00810189	0.416916	0.0190697	0.0122445	0.122246
cg05820137	0.00228872	0.0106506	0.83025	0.00184445	0.00578351	0.750395	-0.00395784	0.00874071	0.651581
cg05820157	-0.00567072	0.00521133	0.278907	-0.00135179	0.00282986	0.633821	-0.000448817	0.00427682	0.916613
cg05820192	0.00815081	0.00968184	0.401689	0.00165421	0.00525744	0.75363	-0.00716873	0.00794565	0.368911
cg05820241	-0.00998123	0.0112957	0.378824	0.00478186	0.00613381	0.437307	0.00699844	0.00927013	0.451896
cg05820243	-0.00659125	0.0202462	0.74538	0.00429123	0.0109941	0.697055	0.00926891	0.0166156	0.578085
cg05820275	0.00409975	0.00606003	0.500128	-0.00374592	0.00329072	0.257457	-0.00215825	0.00497332	0.665163
cg05820281	-0.00592332	0.0144742	0.683164	0.00377941	0.00785978	0.631575	0.0101293	0.0118786	0.39566
cg05820310	0.00434469	0.00812617	0.593968	-0.00949435	0.00441268	0.0336157	-0.00516184	0.00666895	0.440585
cg05820312	0.00610667	0.00453021	0.180432	0.000844786	0.00246	0.731946	-0.00559706	0.00371784	0.135072
cg05820381	0.000308923	0.0169769	0.985515	0.00836552	0.00921882	0.366158	-0.00396838	0.0139326	0.776312
cg05820396	0.000517303	0.0068103	0.93959	0.0025089	0.00369814	0.498928	-0.00327897	0.00558905	0.558623
cg05820435	0.0157167	0.0145082	0.281043	-0.0094182	0.00787824	0.234474	-0.0100486	0.0119065	0.400525
cg05820448	-0.000890983	0.00271715	0.743602	0.000159721	0.00147547	0.913994	0.00152746	0.0022299	0.49479
cg05820482	-0.00249922	0.00266258	0.34997	-0.000337453	0.00144584	0.815887	0.00249383	0.00218512	0.256231
cg05820491	-0.0142454	0.0137475	0.302372	-0.00197273	0.00746518	0.792076	0.0145989	0.0112822	0.198386
cg05820527	-0.00522591	0.0195082	0.789291	0.00251917	0.0105934	0.812473	-0.00113715	0.0160099	0.943505
cg05820605	-0.00926478	0.00753877	0.221713	0.000740107	0.00409371	0.856864	0.00904811	0.00618689	0.146465
cg05820623	0.0151335	0.0147626	0.307554	-0.0115849	0.00801639	0.151259	-0.019906	0.0121153	0.10323
cg05820761	-0.00525833	0.00876199	0.549654	0.00297834	0.00475794	0.53263	0.00599411	0.00719076	0.406321
cg05820861	0.0108958	0.0231828	0.639289	-0.0199349	0.0125887	0.116167	0.00886084	0.0190255	0.642327
cg05820918	0.00180688	0.00599212	0.76357	-0.000605965	0.00325385	0.852607	-0.00355834	0.00491759	0.470851
cg05820959	-0.0055424	0.0184532	0.764479	0.00788969	0.0100205	0.432767	0.00389133	0.0151441	0.797695
cg05820966	-0.00354907	0.00331184	0.28623	-0.000899996	0.0017984	0.617762	0.00199764	0.00271795	0.463914
cg05821000	-0.053097	0.0356926	0.139712	0.0294152	0.0193818	0.131966	0.0315306	0.0292921	0.284095
cg05821046	0.00539799	0.00976886	0.581678	0.00605578	0.00530469	0.256104	-0.00857796	0.00801707	0.286979
cg05821075	0.0121252	0.0184252	0.511862	0.00241279	0.0100053	0.809887	0.00709294	0.0151211	0.639945
cg05821089	-0.00277636	0.0124682	0.824201	0.00820289	0.00677047	0.228274	-0.00629535	0.0102323	0.539666
cg05821178	0.00370057	0.00410727	0.369568	-0.00175827	0.00223033	0.432192	-0.00192853	0.00337074	0.568396
cg05821186	-0.00531116	0.00707906	0.454698	0.000165176	0.00384408	0.965804	0.00470906	0.00580962	0.419367
cg05821197	0.0105714	0.0117023	0.36831	-0.00453591	0.0063546	0.476864	-0.00953116	0.00960381	0.323163
cg05821234	0.00584503	0.00833773	0.484762	-0.00844378	0.00452756	0.0648506	-0.00606202	0.00684258	0.37759
cg05821271	0.00865319	0.0139024	0.534952	-0.00178678	0.00754931	0.813344	-0.00185118	0.0114094	0.871406
cg05821379	0.026772	0.0151277	0.0795432	-0.0136771	0.00821467	0.0987657	-0.0128414	0.012415	0.303242
cg05821383	0.0166415	0.0128201	0.196977	-0.00839545	0.00696159	0.230417	-0.0187331	0.0105212	0.0777526
cg05821464	0.0105471	0.00878914	0.23271	-0.0018764	0.00477269	0.694967	-0.00297005	0.00721304	0.681316
cg05821487	0.0215778	0.00952659	0.025471	-0.00729747	0.00517314	0.161171	-0.0121983	0.00781825	0.121578
cg05821552	0.0150511	0.00790512	0.0595263	-0.00544331	0.00429265	0.207456	-0.00489276	0.00648755	0.452355
cg05821571	0.0140952	0.0130911	0.283972	-0.00179422	0.00710876	0.801206	-0.0100212	0.0107436	0.352985
cg05821615	0.00682995	0.013151	0.60456	0.000740158	0.00714125	0.917639	-0.00586576	0.0107927	0.58789
cg05821634	-0.0086056	0.0132697	0.518002	0.00983088	0.0072057	0.175252	-0.00485784	0.0108901	0.656417
cg05821771	0.0210089	0.0119376	0.0812055	-0.0103009	0.00648235	0.114916	-0.0174362	0.00979689	0.0778747
cg05821789	-0.0154812	0.00622863	0.014442	0.00672149	0.00338228	0.0493781	0.00723192	0.00511169	0.159957
cg05821811	-0.0112561	0.00746015	0.134208	0.00222912	0.00405102	0.583255	0.00739176	0.00612237	0.229893
cg05821816	1.45876e-05	0.00262732	0.99558	0.00091138	0.00142669	0.524277	-0.00180587	0.00215618	0.404111
cg05821866	-0.0120146	0.00662435	0.072451	0.00403786	0.00359716	0.264089	0.00981729	0.00543645	0.0736801
cg05821961	0.0018719	0.00569591	0.743053	-0.00275272	0.003093	0.375416	-0.00339527	0.0046745	0.469174
cg05821976	0.0132004	0.0143912	0.361015	-0.00267762	0.00781472	0.732524	-0.0126582	0.0118105	0.286167
cg05822017	-0.000736043	0.00740136	0.920964	-0.00377841	0.00401909	0.349219	-0.000460504	0.00607412	0.939705
cg05822022	-0.00812792	0.0088371	0.359716	0.00649455	0.00479873	0.178706	0.00361098	0.0072524	0.619547
cg05822031	-0.0103412	0.024347	0.671855	-0.00386679	0.0132209	0.770474	0.0173122	0.019981	0.388137
cg05822046	-0.00670727	0.0120208	0.577996	-0.00508425	0.00652752	0.437715	0.000569284	0.00986516	0.954087
cg05822049	0.0114521	0.00823584	0.167179	-0.00146677	0.00447223	0.743555	-0.0136848	0.00675896	0.0453215
cg05822100	0.00596565	0.0053927	0.271034	-0.0015281	0.00292835	0.602837	-0.00438416	0.00442566	0.324044
cg05822179	-0.00210761	0.00195992	0.284569	-0.00177493	0.00106428	0.0982121	0.00142367	0.00160846	0.378027
cg05822188	0.00261847	0.0160671	0.87084	-0.00450752	0.00872476	0.606448	-0.00105974	0.0131859	0.936089
cg05822229	-0.0137719	0.0247067	0.578375	-0.00818628	0.0134162	0.543003	0.021821	0.0202762	0.284198
cg05822236	0.0179929	0.00875829	0.0423085	0.00129742	0.00475594	0.785519	-0.0134125	0.00718773	0.0647004
cg05822299	0.0313005	0.0225628	0.168167	-0.00542134	0.0122521	0.659009	-0.0129185	0.0185168	0.486859
cg05822335	-0.0197211	0.0100509	0.0522756	0.00880902	0.00545787	0.109392	0.00821978	0.00824857	0.32119
cg05822345	0.00488436	0.00809398	0.547448	-0.00102726	0.0043952	0.815635	-0.000798412	0.00664254	0.904547
cg05822356	0.00725425	0.0103527	0.484965	0.00165465	0.00562176	0.769061	-0.0126032	0.00849626	0.140833
cg05822495	-0.00665305	0.0111876	0.553278	0.00672324	0.00607509	0.270843	0.000266429	0.00918139	0.976902
cg05822503	0.0227601	0.0159997	0.157701	-0.00216661	0.00868816	0.803536	-0.0119358	0.0131306	0.365331
cg05822534	-0.0048834	0.00903472	0.589935	-0.00354133	0.00490604	0.47193	0.00927089	0.00741458	0.213821
cg05822618	0.00236343	0.0162204	0.884419	0.0115305	0.00880804	0.193232	0.0110147	0.0133117	0.409776
cg05822633	-0.0133274	0.0124195	0.285576	-0.00377293	0.00674406	0.576996	0.0108085	0.0101924	0.291267
cg05822638	-0.00521794	0.0112441	0.643521	0.00904005	0.00610576	0.141578	0.000241733	0.00922774	0.979148
cg05822658	-0.0206261	0.0207005	0.321239	0.00259406	0.0112408	0.81792	0.0166762	0.0169884	0.328439
cg05822739	-0.0115316	0.0197519	0.560537	0.0102558	0.0107257	0.341074	0.0160601	0.01621	0.323979
cg05822743	-0.00309441	0.0112756	0.784265	-0.00907467	0.00612286	0.141174	0.000166114	0.00925359	0.98571
cg05822764	0.0150686	0.0160026	0.348442	-7.33051e-05	0.00868976	0.993285	-0.0109062	0.013133	0.408087
cg05822888	-0.00269895	0.0113593	0.812635	-0.00223573	0.00616834	0.71771	-0.00105529	0.00932231	0.910078
cg05822926	0.0141304	0.00848201	0.0985727	-0.00200297	0.00460591	0.664509	-0.0064375	0.00696099	0.357096
cg05822940	-0.0129301	0.0100302	0.200064	-0.00549875	0.00544663	0.314918	0.0144486	0.00823159	0.0819984
cg05822949	0.00064199	0.00614531	0.916988	-0.0033394	0.00333703	0.319163	0.00144723	0.00504331	0.774683
cg05822984	0.068532	0.0229484	0.00348083	-0.0200237	0.0124615	0.110954	-0.0448838	0.0188332	0.0188759
cg05823029	-0.0155522	0.00812139	0.0580931	0.00288794	0.00441008	0.513932	0.00870922	0.00666503	0.194039
cg05823038	-0.00874579	0.0090455	0.335732	0.00445097	0.0049119	0.366832	0.0132791	0.00742343	0.0763983
cg05823124	-0.00366014	0.0121524	0.76384	0.0115559	0.00659898	0.0827061	-0.00867716	0.00997315	0.386167
cg05823146	0.00117097	0.00268722	0.663868	-0.00111578	0.00145922	0.446121	-0.000749551	0.00220534	0.734595
cg05823160	-0.0158897	0.00867833	0.0698125	0.00128553	0.00471252	0.785525	0.00348167	0.0071221	0.625919
cg05823218	-0.00830392	0.00497457	0.097907	0.00240502	0.0027013	0.375236	0.00601244	0.00408251	0.14368
cg05823329	0.0115638	0.0181651	0.525713	0.00193738	0.00986403	0.844653	-0.00742962	0.0149077	0.619214
cg05823443	0.0216744	0.0118125	0.0692262	-0.00638559	0.00641441	0.321674	-0.0153672	0.0096942	0.115793
cg05823465	-0.00010409	0.00649811	0.987249	-0.00100142	0.00352861	0.777098	0.00078807	0.00533285	0.88279
cg05823493	0.00831348	0.00753778	0.272474	-0.00433507	0.00409317	0.291876	-0.0100024	0.00618608	0.10876
cg05823545	0.0427404	0.0206384	0.0407071	-0.00982611	0.0112071	0.38252	-0.0155916	0.0169375	0.359306
cg05823563	0.00408713	0.00806504	0.61333	-0.000535907	0.00437949	0.902831	0.00291444	0.00661879	0.660563
cg05823577	-0.00174723	0.00700911	0.803609	0.00244762	0.00380609	0.52151	0.000590606	0.00575221	0.918408
cg05823589	-0.00193435	0.0140706	0.890907	0.00274876	0.00764065	0.71972	0.000289109	0.0115474	0.980071
cg05823596	-0.017076	0.016236	0.295226	0.00825521	0.00881651	0.351152	0.0025713	0.0133245	0.847335
cg05823643	0.000152121	0.00365752	0.9669	0.00265483	0.00198611	0.184079	-0.00136535	0.00300164	0.6501
cg05823659	0.00424853	0.00812353	0.602033	0.00553441	0.00441125	0.212278	-0.00994614	0.00666679	0.13859
cg05823693	-0.0282486	0.0186785	0.13331	0.0119499	0.0101428	0.241275	0.0262338	0.015329	0.0898283
cg05823759	-0.0545564	0.0638316	0.394579	0.015161	0.0346619	0.662681	0.0596053	0.0523851	0.257664
cg05823768	0.0116876	0.0177392	0.511364	-0.0163906	0.00963273	0.0916642	-0.014582	0.0145581	0.318716
cg05823812	-0.0372343	0.0274025	0.176992	0.0206597	0.0148801	0.167818	0.0500168	0.0224886	0.0281844
cg05823818	-0.00792804	0.012741	0.535069	-0.0029384	0.00691865	0.671879	0.0160537	0.0104563	0.127576
cg05823823	0.0206576	0.0183544	0.262835	-0.0152433	0.00996684	0.129035	-0.0115572	0.015063	0.444574
cg05823832	-0.0032505	0.00831695	0.69668	-0.000810545	0.00451628	0.857897	0.00550925	0.00682552	0.421319
cg05823875	-0.00217218	0.00916785	0.813148	0.00232061	0.00497833	0.642035	0.0062228	0.00752384	0.409984
cg05823909	-0.0021798	0.00727096	0.764899	0.00672371	0.00394828	0.0914022	-0.000137477	0.00596711	0.981661
cg05823915	0.00306348	0.0113115	0.78703	-0.00214836	0.00614236	0.727187	-0.00337156	0.00928305	0.717156
cg05823917	-0.0020041	0.0074337	0.787976	0.00365686	0.00403666	0.366962	0.00498237	0.00610067	0.415869
cg05823935	-0.0135445	0.0186644	0.469573	0.0160272	0.0101352	0.11667	-0.00318281	0.0153175	0.835778
cg05824016	-0.0189306	0.0166228	0.257247	-0.00738494	0.00902651	0.415047	0.0196645	0.0136419	0.152291
cg05824026	0.00672299	0.0107477	0.532918	-0.000708565	0.0058362	0.903589	-0.00339312	0.00882035	0.701208
cg05824050	-0.0030396	0.00361489	0.402254	0.00289305	0.00196296	0.143387	-0.000708258	0.00296666	0.811752
cg05824150	0.00305994	0.0125908	0.808435	-0.00229742	0.00683708	0.737493	-0.000455233	0.010333	0.964939
cg05824180	-0.0711671	0.0757197	0.349341	-0.00811738	0.0411174	0.843864	0.0709688	0.0621414	0.255912
cg05824214	-0.0259964	0.0180464	0.152557	0.00505715	0.00979955	0.606849	0.014118	0.0148102	0.342549
cg05824215	-0.0021659	0.0118747	0.855608	-0.00933561	0.00644822	0.150523	0.00855791	0.0097453	0.381772
cg05824218	0.00620781	0.0126907	0.625702	0.00525767	0.00689134	0.447133	-3.9091e-05	0.010415	0.997012
cg05824225	0.00507932	0.00414633	0.223186	-0.00303708	0.00225154	0.180143	-0.00218232	0.00340279	0.522641
cg05824261	-0.00141441	0.0145096	0.922522	-0.00310692	0.00787903	0.694103	0.00533348	0.0119077	0.655105
cg05824275	-0.0306462	0.0185412	0.101209	-0.00581319	0.0100683	0.564864	0.0280078	0.0152163	0.0683697
cg05824297	-0.00150582	0.0255234	0.953061	0.00168252	0.0138597	0.903599	0.00710539	0.0209465	0.735093
cg05824333	-0.000716409	0.00327219	0.827103	-0.000483507	0.00177687	0.786046	6.86949e-05	0.00268541	0.979638
cg05824348	-0.0236877	0.0115409	0.0424941	0.00273451	0.00626695	0.663446	0.0112934	0.00947134	0.235681
cg05824387	-0.00281516	0.00727195	0.699411	0.000348572	0.00394882	0.929821	0.00156337	0.00596792	0.79384
cg05824407	-0.00414824	0.00884985	0.640186	-0.00308097	0.00480565	0.522783	0.00369112	0.00726287	0.612318
cg05824416	-0.00161102	0.00687469	0.815157	-0.000198536	0.0037331	0.957683	0.0038559	0.0056419	0.495766
cg05824424	-0.00593729	0.00948987	0.532844	0.00552252	0.0051532	0.286215	-0.00141273	0.00778811	0.856391
cg05824432	-0.00849202	0.0100517	0.400037	0.00450966	0.00545828	0.410476	0.00146941	0.00824919	0.85895
cg05824447	-0.0126194	0.00714929	0.080318	0.00111952	0.00388222	0.773604	0.0116264	0.00586726	0.0500226
cg05824482	0.00916594	0.0213328	0.66828	-0.0147994	0.0115842	0.204097	0.00851287	0.0175073	0.62776
cg05824488	0.00397546	0.0155669	0.798907	-0.00752111	0.00845315	0.375547	-0.00463506	0.0127754	0.717442
cg05824502	-0.0242928	0.0168417	0.152027	0.0288461	0.00914542	0.00207572	0.00439427	0.0138216	0.751143
cg05824509	-0.00103023	0.00710221	0.884931	0.000924079	0.00385665	0.811081	0.000418371	0.00582862	0.942908
cg05824517	0.0136732	0.00855744	0.112953	-0.00440068	0.00464687	0.345705	-0.013784	0.00702289	0.0522034
cg05824594	0.00103377	0.0107445	0.923526	-0.00552888	0.00583447	0.345398	-0.00243797	0.00881773	0.782695
cg05824609	-0.00426474	0.00853741	0.6184	0.00500734	0.00463599	0.28246	0.00844905	0.00700645	0.230445
cg05824697	-0.00879315	0.0152424	0.565193	-0.00535668	0.00827692	0.518862	0.0154011	0.012509	0.220876
cg05824709	-0.0124812	0.00807334	0.124981	-0.00169186	0.004384	0.700303	0.0137907	0.0066256	0.0397154
cg05824755	-0.0132769	0.0103193	0.200932	0.00427296	0.00560359	0.44737	0.0137959	0.0084688	0.106168
cg05824757	-0.000631368	0.0134538	0.962655	-0.00106337	0.00730567	0.88454	-0.00575706	0.0110412	0.603125
cg05824762	-0.00319417	0.00336489	0.344567	-0.000847909	0.00182721	0.643532	-6.63369e-05	0.00276149	0.980878
cg05824768	0.00947928	0.0447713	0.832712	-0.0340598	0.0243118	0.164041	0.00220112	0.0367428	0.952339
cg05824809	-0.000243267	0.0117855	0.983569	0.0123054	0.00639977	0.0570925	-0.00603377	0.00967208	0.534028
cg05824818	-0.0265563	0.00983104	0.00800128	0.00411727	0.00533846	0.442215	0.0161649	0.0080681	0.0475766
cg05824903	-0.010509	0.0151297	0.488774	3.31494e-05	0.00821574	0.996788	0.00770273	0.0124166	0.536305
cg05824936	-0.00624496	0.0102186	0.54237	-0.00251398	0.00554891	0.651398	0.00523272	0.00838616	0.533939
cg05824973	-0.014596	0.0082884	0.0810143	0.00295034	0.00450078	0.513502	0.00546368	0.0068021	0.423571
cg05824976	0.0101055	0.0123352	0.414423	-0.000266917	0.00669828	0.968286	-0.00599678	0.0101232	0.554813
cg05824990	0.0111206	0.0080533	0.170117	0.00345806	0.00437311	0.430788	-0.00928894	0.00660915	0.162701
cg05824993	0.00789622	0.0066826	0.239909	-0.00528214	0.00362879	0.148346	-0.00275493	0.00548425	0.616436
cg05825053	-6.12436e-05	0.00977584	0.995013	-0.00192046	0.00530848	0.718217	0.0033801	0.0080228	0.674349
cg05825073	-0.00117741	0.00483457	0.808041	-0.000883359	0.00262528	0.737148	-0.00309853	0.00396762	0.436508
cg05825085	-0.0307349	0.0379772	0.42009	0.0182877	0.0206224	0.377126	-0.00886569	0.031167	0.776594
cg05825106	6.00659e-05	0.0148456	0.996779	-0.00543111	0.0080615	0.501909	-0.00410784	0.0121835	0.736635
cg05825120	0.00276425	0.00798834	0.729977	0.000753185	0.00433784	0.862474	0.00107609	0.00655584	0.869921
cg05825121	0.00916705	0.00783182	0.244334	-0.000823228	0.00425284	0.846868	-0.00401986	0.00642739	0.532986
cg05825127	-0.0030687	0.0107582	0.775995	-0.00373203	0.00584194	0.524259	0.0138144	0.00882902	0.120535
cg05825158	0.00247491	0.00244723	0.314088	-0.00178284	0.0013289	0.18249	-0.00266158	0.00200838	0.18784
cg05825212	0.00204039	0.0128615	0.874241	0.00256353	0.00698408	0.714284	0.00793825	0.0105552	0.453613
cg05825244	0.0218474	0.0175726	0.216413	-0.00869614	0.00954228	0.364116	-0.0226532	0.0144214	0.1191
cg05825290	-0.00137402	0.00229697	0.550944	-0.000364045	0.0012473	0.770939	0.00280976	0.00188507	0.138945
cg05825371	0.00705644	0.00597262	0.239966	-0.00459939	0.00324326	0.158977	-0.00315266	0.00490159	0.521439
cg05825377	-0.00683096	0.00725577	0.348536	0.00473718	0.00394003	0.231822	-0.00264593	0.00595464	0.657664
cg05825400	-0.00877425	0.00803822	0.277409	0.00360265	0.00436492	0.410951	0.00454517	0.00659678	0.492275
cg05825420	0.00119082	0.00628609	0.8501	-0.00298257	0.00341348	0.384152	-0.000106168	0.00515885	0.983618
cg05825459	-0.00533588	0.0100995	0.598334	-0.00543651	0.00548424	0.323716	0.00518864	0.00828842	0.532605
cg05825520	-0.00126347	0.00366512	0.730956	-0.00140637	0.00199024	0.481287	0.00180005	0.00300788	0.550773
cg05825523	-0.00538332	0.00407742	0.189484	0.000884214	0.00221413	0.690409	0.00240525	0.00334625	0.473795
cg05825555	0.00611526	0.0115889	0.598781	0.000981339	0.006293	0.876365	0.00313856	0.00951071	0.742026
cg05825559	0.00157705	0.00918989	0.864062	-0.00376004	0.0049903	0.452778	0.00312037	0.00754193	0.679873
cg05825578	0.00686314	0.00637434	0.283978	-0.00293126	0.0034614	0.398922	-0.00387751	0.00523127	0.46014
cg05825596	-0.00321675	0.00966387	0.739871	-0.00362773	0.00524769	0.490833	0.00660823	0.00793091	0.406524
cg05825660	-0.00585762	0.0097788	0.550396	0.00203932	0.00531009	0.701685	0.00413495	0.00802523	0.607416
cg05825700	-0.0116517	0.0111073	0.296474	-0.00530144	0.00603152	0.381341	0.0126899	0.00911553	0.166694
cg05825701	0.0147295	0.00802363	0.0690939	-0.00833484	0.004357	0.0583511	-0.0101898	0.00658481	0.124623
cg05825702	-0.0010653	0.00429169	0.804423	0.000130719	0.00233048	0.955371	0.00165593	0.00352209	0.639175
cg05825703	0.0153837	0.0151772	0.312992	0.00694775	0.00824151	0.401047	-0.0223193	0.0124555	0.0758958
cg05825722	-0.00968837	0.00789094	0.222149	-0.00320242	0.00428495	0.456438	0.00418662	0.00647591	0.519308
cg05825759	0.00959673	0.0141603	0.499371	-0.0142114	0.00768934	0.067261	-0.0180635	0.011621	0.122965
cg05825788	0.0248656	0.0158327	0.119166	-0.00591161	0.00859749	0.493153	-0.0158029	0.0129935	0.226507
cg05825822	-0.00810471	0.0209566	0.699697	0.0209208	0.0113799	0.0687004	0.0163385	0.0171986	0.344199
cg05825855	0.00938369	0.0192072	0.626132	-0.00307204	0.0104299	0.768899	-0.0173014	0.0157629	0.274774
cg05825930	-0.0246249	0.0101544	0.016934	-0.00340447	0.00551404	0.538235	0.0153543	0.00833346	0.0680968
cg05825950	-0.00249427	0.00251561	0.32361	0.000674285	0.00136603	0.622566	0.00151731	0.0020645	0.463933
cg05825997	-0.0132812	0.0137616	0.336617	0.0112503	0.00747286	0.135064	0.014853	0.0112939	0.191196
cg05826162	0.0193804	0.0169075	0.254176	-0.00280144	0.00918114	0.760844	-0.0225682	0.0138756	0.106712
cg05826175	-0.00440729	0.00981487	0.654285	0.00524337	0.00532968	0.32737	-2.78816e-05	0.00805484	0.997244
cg05826214	-0.0165289	0.021196	0.437177	-0.00328766	0.0115099	0.775692	0.0280173	0.017395	0.110122
cg05826237	-0.00081196	0.0023179	0.726783	0.000703648	0.00125867	0.577269	0.0016227	0.00190224	0.395487
cg05826245	-0.00134894	0.025655	0.958162	-0.0128399	0.0139312	0.35872	0.0208326	0.0210545	0.32461
cg05826255	0.00342267	0.00776416	0.660202	0.00418975	0.0042161	0.322526	-0.00278848	0.00637187	0.662517
cg05826291	3.5057e-05	0.00304282	0.990828	0.00121159	0.00165231	0.464955	-0.000630469	0.00249717	0.801146
cg05826295	0.0104541	0.00974787	0.285864	-0.00847382	0.0052933	0.112276	-0.00107167	0.00799985	0.893678
cg05826330	-0.00222677	0.0020037	0.268851	-0.000276554	0.00108805	0.799836	0.000567303	0.00164439	0.730759
cg05826365	0.00197212	0.0074307	0.791197	0.00271054	0.00403503	0.503149	-0.000121009	0.0060982	0.984204
cg05826429	0.0116634	0.0148111	0.432696	-0.00362328	0.00804274	0.653234	-0.00632675	0.0121551	0.603761
cg05826455	-0.011084	0.0106318	0.299454	-0.000768239	0.00577332	0.894383	0.0101504	0.00872531	0.247213
cg05826458	0.00680736	0.00522593	0.195427	-0.00109204	0.00283779	0.701113	-0.00707539	0.00428879	0.101849
cg05826524	-0.0155365	0.0161622	0.338514	-0.0102498	0.00877639	0.245378	0.0144915	0.0132639	0.276978
cg05826537	0.0119411	0.00962659	0.217456	-0.00749488	0.00522744	0.154478	6.73189e-05	0.00790032	0.993217
cg05826596	-0.00180965	0.0157418	0.908688	0.00173293	0.00854813	0.839724	0.00361427	0.0129189	0.780183
cg05826607	0.00700595	0.0106296	0.511209	0.00206273	0.00577207	0.721504	-0.00577796	0.00872343	0.509132
cg05826626	-0.00475192	0.00350476	0.177924	0.0018515	0.00190316	0.332759	0.00204219	0.00287627	0.479198
cg05826663	0.0070357	0.00492862	0.156263	-0.00310269	0.00267634	0.248844	-0.00443547	0.0040448	0.275217
cg05826762	0.0117026	0.0157122	0.457977	-0.00593026	0.00853208	0.488487	-0.00721563	0.0128947	0.576902
cg05826823	-0.000245599	0.0117772	0.9834	-0.00134645	0.00639529	0.833637	0.000507797	0.0096653	0.958195
cg05826859	0.01072	0.00805872	0.186194	0.000235226	0.00437605	0.95723	-0.00881038	0.0066136	0.185561
cg05826944	-0.0122475	0.00868652	0.161378	0.00299606	0.00471696	0.526638	0.0166543	0.00712882	0.0212927
cg05827008	-0.00135705	0.0072402	0.851666	0.00531792	0.00393158	0.178952	0.000601673	0.00594186	0.919528
cg05827089	0.0055953	0.0103083	0.588367	-0.0014955	0.0055976	0.78984	-0.00611812	0.00845974	0.471089
cg05827124	-0.00968839	0.00983573	0.326776	0.00602523	0.00534101	0.261729	0.0157528	0.00807196	0.0535346
cg05827186	-0.00524966	0.00958954	0.585188	0.000575057	0.00520732	0.912268	-0.00261232	0.00786991	0.740568
cg05827190	-0.00039349	0.00871586	0.964072	-0.00410855	0.0047329	0.387238	-0.00110681	0.0071529	0.877313
cg05827208	0.0013852	0.00215868	0.522409	-0.000763619	0.00117221	0.516124	-0.00072022	0.00177158	0.685135
cg05827233	-0.00175377	0.00595103	0.768778	0.00310772	0.00323153	0.338317	0.000883878	0.00488387	0.856717
cg05827258	-0.00698844	0.0147892	0.637479	0.00672871	0.00803083	0.403926	-0.00516086	0.0121371	0.671512
cg05827312	0.0121535	0.00475962	0.0120357	-0.000799221	0.00258458	0.757734	-0.011159	0.00390611	0.00511815
cg05827313	0.00215068	0.00536396	0.689235	0.00141021	0.00291274	0.629241	-0.0051309	0.00440208	0.246312
cg05827346	0.00118354	0.00303901	0.697697	0.000435798	0.00165024	0.792212	-0.00216387	0.00249404	0.387493
cg05827407	0.00972925	0.0148008	0.512331	0.00622947	0.00803714	0.439952	-0.0104908	0.0121467	0.389646
cg05827468	-0.00889181	0.00942591	0.347576	0.00297949	0.00511847	0.561686	0.00605101	0.00773562	0.435762
cg05827546	-0.00917861	0.0105857	0.38779	0.00215539	0.00574828	0.708411	0.00903009	0.00868748	0.300881
cg05827573	0.00339172	0.00798385	0.671796	0.00162018	0.0043354	0.70934	-0.0088792	0.00655216	0.178144
cg05827631	-0.00529023	0.00294496	0.0751802	0.00207077	0.00159917	0.198066	0.00416016	0.00241686	0.0880056
cg05827700	0.018867	0.0127709	0.14244	-0.000189181	0.00693485	0.978286	-0.0229343	0.0104808	0.0307679
cg05827732	-0.00186794	0.00460511	0.685807	-0.0010428	0.00250067	0.677484	-0.00176845	0.0037793	0.640761
cg05827751	-0.00185822	0.00555113	0.738454	-0.00168874	0.00301438	0.576462	-0.00176102	0.00455568	0.699832
cg05827775	-0.0104831	0.0121262	0.389197	0.00289816	0.00658478	0.660706	0.0107797	0.00995169	0.281088
cg05827874	0.00628251	0.015032	0.676803	-0.00573766	0.00816267	0.483594	-0.00964071	0.0123364	0.436196
cg05827935	-0.00084648	0.00434342	0.84584	0.000685817	0.00235857	0.77177	0.000433004	0.00356455	0.903536
cg05827943	0.00444467	0.00368864	0.230805	0.000877784	0.00200301	0.662077	-0.00389862	0.00302718	0.200493
cg05827944	-0.000378108	0.00816144	0.963132	0.00198528	0.00443183	0.655063	-0.00602114	0.0066979	0.370638
cg05827949	-0.0283742	0.00874322	0.00155485	0.013148	0.00474775	0.00659507	0.0189386	0.00717536	0.00951115
cg05828030	-0.0123382	0.0106645	0.249805	0.00699437	0.00579107	0.22972	0.00891528	0.00875214	0.310609
cg05828041	-0.0143387	0.00892765	0.111119	0.00520928	0.0048479	0.284931	0.00627446	0.00732671	0.393649
cg05828119	0.00850667	0.0075328	0.261235	0.000731242	0.00409047	0.858449	-0.000725295	0.00618199	0.906817
cg05828140	0.00617893	0.0105473	0.559188	0.00294851	0.00572739	0.60772	-0.00760709	0.0086559	0.381408
cg05828191	-0.0091075	0.0213242	0.670144	-0.00161601	0.0115795	0.889264	0.00672953	0.0175003	0.701322
cg05828272	0.00135692	0.00370828	0.715131	-0.000774057	0.00201368	0.701424	-0.000380166	0.0030433	0.900816
cg05828277	0.03129	0.0380151	0.412235	0.00116772	0.020643	0.954993	-0.00914884	0.0311981	0.769884
cg05828278	0.00473139	0.0132183	0.721073	0.00335057	0.00717783	0.641571	-0.0049882	0.010848	0.646547
cg05828300	-0.00721597	0.00859127	0.402776	0.0080986	0.00466524	0.0853738	-0.00192949	0.00705065	0.784858
cg05828408	0.00255256	0.0175992	0.884946	3.70241e-05	0.00955675	0.996916	-0.012648	0.0144433	0.383102
cg05828454	0.0295894	0.0342482	0.389485	0.00619256	0.0185975	0.739784	-0.00444614	0.0281067	0.874599
cg05828485	-0.000466319	0.0147197	0.974785	-0.00210208	0.0079931	0.793053	-0.0040088	0.0120801	0.740633
cg05828489	-0.00415194	0.013073	0.751392	0.00665077	0.00709889	0.350876	0.00847381	0.0107287	0.431327
cg05828497	0.00443584	0.0112645	0.6945	0.00724549	0.00611687	0.238765	-0.0171513	0.00924453	0.0662322
cg05828515	-0.00150606	0.00353679	0.671066	0.00118636	0.00192055	0.538036	0.00183726	0.00290256	0.528061
cg05828520	0.0170029	0.0157836	0.283724	0.00168495	0.00857083	0.84451	-0.0116672	0.0129532	0.369706
cg05828605	0.0091818	0.0121482	0.451376	-0.00623674	0.00659674	0.346513	0.00628745	0.00996976	0.529576
cg05828606	0.0517419	0.0855706	0.546644	0.00170163	0.0464666	0.970854	-0.0498189	0.0702258	0.479571
cg05828609	-0.00439344	0.00917967	0.633169	0.00995224	0.00498475	0.0483457	-0.00178953	0.00753354	0.812679
cg05828624	-0.00265644	0.00592976	0.655045	0.00602652	0.00321998	0.063919	0.00239905	0.00486642	0.623008
cg05828640	0.0117314	0.0131416	0.37397	-0.00492154	0.00713615	0.491859	-0.00599925	0.010785	0.579163
cg05828701	-0.0099075	0.015253	0.51734	0.00660268	0.00828268	0.427071	0.00977665	0.0125177	0.436467
cg05828710	-0.0112319	0.00912334	0.220904	0.000575041	0.00495416	0.907807	0.00842532	0.00748731	0.262919
cg05828781	-0.00580405	0.00277606	0.0388542	0.00131843	0.00150746	0.383695	0.001776	0.00227825	0.437331
cg05828793	-0.0224522	0.0175748	0.20411	0.0110385	0.00954351	0.249922	0.0249656	0.0144233	0.086269
cg05828799	0.00449623	0.00310025	0.149825	0.000176245	0.0016835	0.916813	-0.00329291	0.0025443	0.198297
cg05828839	-0.000890002	0.00256746	0.729519	-0.00116218	0.00139419	0.406321	0.000836928	0.00210706	0.691988
cg05828893	-0.042212	0.0501197	0.401491	0.00795189	0.0272161	0.770702	0.067926	0.0411321	0.101506
cg05828906	-0.000393527	0.00366216	0.914622	0.000359784	0.00198863	0.856763	-0.00130586	0.00300545	0.664779
cg05828925	-0.0119736	0.00880205	0.17651	0.00433576	0.0047797	0.366326	0.00805316	0.00722363	0.267351
cg05828971	-0.0155311	0.0124027	0.213138	0.0125892	0.00673491	0.0642484	0.00941964	0.0101786	0.356764
cg05828992	-0.0125423	0.00953303	0.191022	0.00638884	0.00517664	0.21977	0.0145296	0.00782354	0.0659619
cg05829046	0.0137775	0.0101638	0.17802	0.000815066	0.00551917	0.882866	-0.0101366	0.00834121	0.226877
cg05829104	0.0163252	0.00605044	0.00807096	-0.00443981	0.00328551	0.179363	-0.0137651	0.00496545	0.00654079
cg05829120	0.000801317	0.0249617	0.974449	0.0153951	0.0135547	0.258519	0.0147806	0.0204855	0.472122
cg05829137	-0.0261922	0.0741997	0.724767	0.0412147	0.040292	0.308599	0.00728005	0.060894	0.905055
cg05829145	-0.0430353	0.0246771	0.0839637	0.0186411	0.0134002	0.166999	0.0382445	0.0202519	0.0616013
cg05829181	-0.00336773	0.0114687	0.769582	-0.00662701	0.00622774	0.289609	0.00227721	0.00941209	0.809273
cg05829224	-0.00933699	0.0274735	0.734614	-0.00458022	0.0149187	0.759414	0.0278094	0.0225469	0.220054
cg05829302	0.00562039	0.0149921	0.708465	-0.0179369	0.00814104	0.0296606	-0.000199254	0.0123037	0.987108
cg05829338	0.0121246	0.026863	0.652626	-0.00548608	0.0145872	0.707575	-0.0192123	0.0220458	0.385395
cg05829375	0.0151436	0.0152565	0.323084	-0.0022669	0.00828459	0.784883	-0.00703976	0.0125206	0.575088
cg05829424	0.0124286	0.0106307	0.244881	-0.00768878	0.0057727	0.18564	-0.00392885	0.00872438	0.653359
cg05829460	0.00762848	0.0189163	0.687528	-0.00164611	0.0102719	0.872976	0.00630322	0.0155242	0.685512
cg05829466	-0.00166333	0.00255725	0.516765	0.00269759	0.00138864	0.0546195	-0.000421182	0.00209868	0.841312
cg05829479	-0.0083949	0.0124532	0.501652	0.00326479	0.00676235	0.630205	0.00827199	0.01022	0.420039
cg05829482	-0.000512502	0.00344522	0.882017	0.00206994	0.00187083	0.270954	-0.0001707	0.00282741	0.951968
cg05829526	-0.000657635	0.0153817	0.965975	0.00838965	0.00835257	0.317371	0.00445776	0.0126234	0.724663
cg05829547	-0.0185475	0.018401	0.315687	-0.00601251	0.00999213	0.548596	0.0228628	0.0151013	0.132902
cg05829548	-0.00333244	0.00871459	0.702904	0.0023543	0.00473221	0.619826	-0.00289365	0.00715186	0.686557
cg05829623	-0.00385015	0.00990045	0.698112	-0.00521801	0.00537615	0.333884	0.0114239	0.00812506	0.162542
cg05829718	-0.00486203	0.00764707	0.526225	0.00112097	0.00415252	0.787704	0.00467062	0.00627577	0.458324
cg05829749	0.00212479	0.008601	0.805338	-0.00458044	0.00467053	0.328887	-0.00470277	0.00705864	0.506651
cg05829782	0.00319859	0.00267111	0.233694	-0.000520776	0.00145047	0.720253	-0.00414455	0.00219211	0.0613006
cg05829887	0.0054232	0.00505422	0.285618	-0.00245729	0.00274455	0.372563	-0.00273717	0.00414788	0.510699
cg05829916	0.0122261	0.00676413	0.073419	-0.00372524	0.00367306	0.312711	-0.00945311	0.00555116	0.0914095
cg05829934	-0.00133471	0.00667715	0.841933	0.000170985	0.00362583	0.962473	-0.00176715	0.00547978	0.747697
cg05829961	-0.00127341	0.0154263	0.934361	-0.00580711	0.00837683	0.489623	-0.00046084	0.01266	0.971028
cg05829975	0.00673299	0.00892811	0.45238	0.00540942	0.00484815	0.266952	-0.00757679	0.00732709	0.303368
cg05829976	-0.0107353	0.0351074	0.760347	0.00382209	0.019064	0.84147	0.0213079	0.0288118	0.461146
cg05830034	0.0189103	0.0214568	0.380068	0.00160811	0.0116515	0.890479	-0.0190475	0.0176091	0.281759
cg05830141	0.00807439	0.00921612	0.382876	-0.00176658	0.00500454	0.724767	-0.00318077	0.00756345	0.674908
cg05830192	-0.000660375	0.00272232	0.808784	0.000104472	0.00147828	0.943787	0.000656851	0.00223414	0.769307
cg05830220	-0.00865878	0.00894207	0.335009	0.00446839	0.00485573	0.359466	0.00159953	0.00733855	0.827862
cg05830240	-0.000437153	0.00455223	0.923671	0.00215646	0.00247196	0.384908	0.00203424	0.00373591	0.587192
cg05830362	-0.0180582	0.00677199	0.00881804	0.00330345	0.00367733	0.370973	0.0161094	0.00555761	0.00452508
cg05830416	-0.000826216	0.00412651	0.841677	0.000275122	0.00224078	0.902506	-0.00134174	0.00338653	0.692725
cg05830425	-0.0231577	0.016039	0.151627	0.00588276	0.00870952	0.500814	0.0161102	0.0131628	0.2236
cg05830473	0.00305979	0.00785752	0.697727	-0.00570009	0.0042668	0.184334	-0.00351006	0.00644848	0.587321
cg05830480	0.00842116	0.0213711	0.694311	-0.0232319	0.0116049	0.0477571	0.00917816	0.0175387	0.601812
cg05830489	0.00440756	0.0151467	0.771606	0.00534461	0.00822497	0.517174	0.0114185	0.0124305	0.360322
cg05830569	0.0244506	0.0100186	0.016262	-0.0121735	0.00544029	0.0272586	-0.0112024	0.00822199	0.175827
cg05830618	0.0120715	0.00827588	0.147515	0.00576496	0.00449398	0.202252	-0.0112473	0.00679182	0.100571
cg05830758	-0.00305259	0.00254817	0.233509	0.0020199	0.00138371	0.147202	0.00364337	0.00209122	0.0842644
cg05830759	0.0469561	0.0273368	0.0886677	-0.0103287	0.0148445	0.488025	-0.0443033	0.0224347	0.0508006
cg05830760	-0.00664836	0.00707432	0.349385	-0.0020097	0.00384151	0.601919	0.00889921	0.00580573	0.128188
cg05830791	-0.0312054	0.026152	0.235347	0.00316963	0.0142011	0.823797	0.0227123	0.0214624	0.292264
cg05830842	0.0310348	0.0230923	0.181731	-0.00334026	0.0125396	0.790447	-0.0205526	0.0189513	0.280516
cg05830856	0.00238881	0.00995616	0.810829	0.00508472	0.00540641	0.349023	-0.0116392	0.00817079	0.157136
cg05830870	0.000642711	0.00213566	0.764026	-0.000814934	0.00115971	0.483722	-0.000735984	0.00175268	0.675364
cg05830961	-0.00235721	0.00990483	0.812335	0.000438077	0.00537853	0.935233	0.00646091	0.00812866	0.428423
cg05831005	0.0286209	0.0160367	0.0770638	-0.0124815	0.00870824	0.15461	-0.0267899	0.0131609	0.0441973
cg05831083	-0.0176993	0.0112207	0.117581	0.00845246	0.00609308	0.168178	0.0149955	0.00920857	0.106295
cg05831093	0.00455467	0.0220031	0.836392	-0.00505084	0.0119482	0.673318	-0.00245855	0.0180575	0.89195
cg05831167	-0.00397803	0.00326542	0.225743	0.00270867	0.00177319	0.12949	0.000645486	0.00267985	0.810107
cg05831188	0.0199103	0.014247	0.165074	-0.00891611	0.00773643	0.251621	-0.0233696	0.0116922	0.0481038
cg05831191	-0.0178422	0.0124616	0.155044	-0.00618108	0.0067669	0.363015	0.0107349	0.0102269	0.29617
cg05831237	-0.00612423	0.0177695	0.731016	-0.00370778	0.00964919	0.701529	0.000828237	0.014583	0.954812
cg05831248	0.00554454	0.0202121	0.784355	0.00631434	0.0109756	0.566258	-0.0201291	0.0165876	0.227537
cg05831287	0.0143537	0.00759218	0.0613101	-0.00253976	0.00412271	0.53914	-0.0110646	0.00623072	0.078529
cg05831314	-0.00940309	0.0100476	0.3514	0.00287079	0.00545607	0.599833	0.00341988	0.00824585	0.67914
cg05831315	-0.00402797	0.00997402	0.68711	0.00352889	0.0054161	0.516047	0.00516921	0.00818544	0.529016
cg05831421	0.00103846	0.00896695	0.908015	-0.00136349	0.00486924	0.779987	-0.00262033	0.00735897	0.722468
cg05831441	0.00169805	0.0117939	0.885782	0.0037828	0.00640432	0.555958	-0.00349029	0.00967895	0.719086
cg05831513	-0.0080901	0.0104165	0.439025	-0.00114976	0.00565637	0.839301	0.00766786	0.00854857	0.37169
cg05831517	0.00414027	0.011926	0.729132	-0.0103854	0.00647606	0.111658	0.00558009	0.00978738	0.569752
cg05831521	0.00104434	0.0137917	0.939778	0.00418177	0.00748919	0.577724	-0.00266899	0.0113185	0.814021
cg05831553	-0.000838588	0.00240151	0.727613	-0.000527281	0.00130407	0.686752	0.000342823	0.00197086	0.862228
cg05831554	-0.0124461	0.0102159	0.225712	-0.000268547	0.00554744	0.961478	0.0041645	0.00838393	0.620375
cg05831672	-0.00549184	0.00297975	0.0680134	0.000241847	0.00161806	0.881459	0.00401469	0.00244541	0.103503
cg05831694	-0.024509	0.0144831	0.0934301	0.0094407	0.00786464	0.232563	0.0130742	0.011886	0.273746
cg05831728	-0.00455694	0.00746447	0.542801	0.00354486	0.00405336	0.383726	0.00245696	0.00612592	0.689142
cg05831747	0.00864851	0.00682122	0.207517	-0.00742722	0.00370406	0.0474023	-0.00694098	0.00559801	0.217651
cg05831784	0.00342176	0.00334162	0.30809	-0.000167989	0.00181457	0.926408	-0.00421273	0.00274239	0.127373
cg05831907	0.00706666	0.0120254	0.557976	-0.00545208	0.00653005	0.405571	0.0107881	0.00986897	0.276723
cg05831911	-0.00464167	0.00871927	0.59556	-0.00149628	0.00473474	0.752585	0.000782273	0.0071557	0.913147
cg05831986	-0.00408024	0.0115558	0.724698	-0.000779558	0.00627507	0.901359	0.00965404	0.00948361	0.310926
cg05832041	-0.0153896	0.0136913	0.263442	-0.000648262	0.00743466	0.930675	0.0079814	0.0112361	0.479
cg05832051	-0.00257676	0.00697765	0.712623	-0.00432879	0.00378901	0.255743	0.0008216	0.00572639	0.886177
cg05832094	-0.00609036	0.00838912	0.469391	0.000628562	0.00455547	0.890509	0.00984097	0.00688476	0.155727
cg05832106	-0.000869295	0.00169746	0.609598	4.68469e-05	0.000921758	0.959558	0.00127685	0.00139307	0.361372
cg05832119	0.00553337	0.00434298	0.205315	-0.00356166	0.00235833	0.133848	-0.00261498	0.00356418	0.464703
cg05832202	0.000466328	0.00879605	0.957816	0.00275563	0.00477644	0.565171	-0.000995457	0.00721871	0.890572
cg05832238	0.00682583	0.00919419	0.459423	0.0053684	0.00499264	0.284609	-0.00450186	0.00754545	0.551979
cg05832246	0.00549011	0.0103061	0.595311	-0.00781517	0.0055964	0.165387	-0.00592805	0.00845794	0.484854
cg05832312	0.0212138	0.0182568	0.247763	-0.0156637	0.0099138	0.116981	-0.0223555	0.0149829	0.138543
cg05832326	-0.00151967	0.00686097	0.825118	0.00323526	0.00372565	0.38708	-0.00251862	0.00563064	0.655533
cg05832377	-0.00786953	0.00941584	0.405093	0.00948579	0.005113	0.0662408	0.000712765	0.00772736	0.926676
cg05832390	-0.00238665	0.00942856	0.800641	0.00373272	0.0051199	0.467515	0.00768736	0.0077378	0.322656
cg05832402	-0.0234272	0.0105728	0.028765	0.00985787	0.00574126	0.0887894	0.0240963	0.00867686	0.00644962
cg05832425	-0.0334902	0.0263449	0.206331	0.00352817	0.0143058	0.805658	0.0275533	0.0216206	0.205208
cg05832487	-0.000322361	0.00259969	0.901542	0.000665563	0.00141169	0.638241	0.00191874	0.00213351	0.370438
cg05832496	0.00217315	0.00607302	0.721151	-0.000182533	0.00329778	0.95596	-0.0030998	0.00498398	0.53526
cg05832509	0.000838837	0.00984652	0.932264	0.00187126	0.00534687	0.727028	0.00388278	0.00808081	0.63183
cg05832514	0.00131907	0.00637053	0.836347	-0.00185175	0.00345933	0.59353	0.000561585	0.00522815	0.914655
cg05832524	-0.0037356	0.0233423	0.873147	-0.00813224	0.0126754	0.522481	-0.000689765	0.0191565	0.971342
cg05832539	0.00297134	0.00511539	0.562522	-0.00504884	0.00277777	0.071849	0.000423543	0.00419808	0.919822
cg05832562	0.000654759	0.00769619	0.932356	-0.00774941	0.00417919	0.066377	0.0017705	0.00631608	0.779761
cg05832593	-0.00539111	0.00835425	0.520067	0.00145052	0.00453653	0.749771	0.000519852	0.00685614	0.939698
cg05832625	0.00643364	0.00633299	0.31191	-0.00244236	0.00343895	0.47908	-0.00521435	0.00519734	0.317931
cg05832751	-0.0103051	0.00664986	0.124093	0.00197293	0.00361102	0.585922	0.00720171	0.00545739	0.1897
cg05832812	-0.002993	0.00333385	0.371273	0.000998966	0.00181035	0.582199	0.000334818	0.00273601	0.902826
cg05832823	-0.00618485	0.0160519	0.700756	-0.00164536	0.0087165	0.850626	0.00433178	0.0131734	0.742911
cg05832853	0.00666572	0.0110273	0.546771	-0.00170843	0.00598803	0.775946	-0.00980313	0.00904981	0.28107
cg05832866	-0.0133793	0.0145654	0.36033	0.00063965	0.0079093	0.93569	0.00886806	0.0119535	0.45974
cg05832898	-0.00416449	0.00942983	0.659624	0.00354744	0.0051206	0.489909	0.00181952	0.00773884	0.814557
cg05832985	-0.00942945	0.0102323	0.358788	-0.00254269	0.00555638	0.648131	0.00766692	0.00839744	0.363236
cg05833059	-0.00218503	0.0116256	0.851262	0.000211545	0.00631296	0.973329	0.00326302	0.00954088	0.733
cg05833067	0.0175285	0.0176433	0.32265	-0.0196125	0.00958066	0.0430315	-0.00374345	0.0144794	0.796476
cg05833090	0.00718891	0.0112598	0.524501	0.00264752	0.00611428	0.665859	-0.0124104	0.00924061	0.182029
cg05833095	0.0172681	0.0176821	0.330918	0.00867353	0.00960175	0.368326	-0.0263098	0.0145113	0.0725493
cg05833104	-0.0050324	0.00572598	0.381387	-0.000990148	0.00310933	0.750752	0.00480883	0.00469918	0.308395
cg05833106	0.00249812	0.00936349	0.790128	0.00174997	0.00508457	0.731374	-0.00618762	0.00768439	0.422431
cg05833158	-0.00795746	0.00203352	0.00015818	0.00131336	0.00110424	0.236852	0.00756489	0.00166886	1.48687e-05
cg05833209	-0.0231926	0.0148941	0.122303	0.00272053	0.00808781	0.737229	0.00599931	0.0122232	0.624537
cg05833251	-0.00186642	0.00204402	0.36318	0.00190145	0.00110995	0.0895105	0.000107103	0.00167748	0.949207
cg05833293	0.0126312	0.0114766	0.273471	-0.00247881	0.00623202	0.691582	-0.00663749	0.00941856	0.482471
cg05833318	-0.00542655	0.00345221	0.118845	0.00347486	0.00187463	0.0664714	0.00416468	0.00283315	0.144421
cg05833518	0.0346625	0.0162209	0.0348213	-0.0209078	0.00880828	0.0193472	-0.0140754	0.0133121	0.292673
cg05833529	0.00531355	0.00715755	0.459446	-0.00227727	0.0038867	0.559134	-0.00208055	0.00587404	0.723871
cg05833562	0.00252096	0.00884855	0.776255	0.00457864	0.00480495	0.34273	-0.00182588	0.00726179	0.801946
cg05833610	-0.000131758	0.00830011	0.987363	0.00207122	0.00450713	0.646751	0.00359841	0.0068117	0.598377
cg05833635	-4.38571e-05	0.00352664	0.9901	-0.00179786	0.00191504	0.349885	-0.00120792	0.00289423	0.677233
cg05833651	0.00153375	0.00652212	0.814521	0.00461819	0.00354165	0.194967	-0.00101362	0.00535255	0.850151
cg05833851	-0.027214	0.0137923	0.0509901	0.0201465	0.00748953	0.00825995	0.0168974	0.0113191	0.138344
cg05833905	0.00652227	0.00498819	0.193755	0.000100353	0.00270869	0.970514	-0.00423741	0.00409369	0.302889
cg05833946	-0.00156104	0.0197043	0.936999	-0.00881985	0.0106998	0.411554	0.0106589	0.0161708	0.511181
cg05834036	0.0327855	0.0203098	0.109333	-0.0156815	0.0110286	0.157888	-0.00882519	0.0166677	0.597542
cg05834055	0.00588034	0.00733818	0.424665	-0.000925862	0.00398479	0.816698	-0.0024555	0.00602227	0.684259
cg05834092	-3.41334e-06	0.00857352	0.999683	0.00191245	0.0046556	0.68203	-0.00294976	0.00703609	0.675863
cg05834161	0.00436358	0.00626668	0.4877	-0.00242595	0.00340294	0.477418	-0.00159179	0.00514291	0.757518
cg05834191	-0.000115013	0.00681307	0.986562	-0.00277451	0.00369964	0.454892	0.000409092	0.00559133	0.941807
cg05834195	-0.000913816	0.00583154	0.875767	-0.000455653	0.00316665	0.88585	0.00177625	0.00478581	0.711239
cg05834228	0.00451091	0.00499583	0.368533	-0.00376449	0.00271284	0.168047	-0.00173653	0.00409996	0.672722
cg05834275	0.00799282	0.00709838	0.262613	0.0015648	0.00385457	0.685562	-0.00523486	0.00582547	0.370821
cg05834342	-0.0110987	0.0165823	0.504701	0.011041	0.00900452	0.222756	0.00637061	0.0136087	0.640619
cg05834353	0.00126267	0.00569107	0.824828	-0.0032024	0.00309037	0.302357	-0.000165618	0.00467053	0.971777
cg05834354	-0.0105686	0.0175113	0.547398	0.0208469	0.00950901	0.0304626	0.00552588	0.0143711	0.701341
cg05834467	0.00488039	0.0124028	0.694719	-0.00794095	0.00673498	0.240918	0.000991821	0.0101787	0.922554
cg05834508	0.0116742	0.00706535	0.101323	-0.0100052	0.00383663	0.0103773	-0.0105045	0.00579837	0.0727707
cg05834551	-0.000746035	0.0123707	0.952021	-0.00476566	0.00671753	0.479555	-0.000387019	0.0101523	0.96966
cg05834603	0.00542739	0.0107693	0.615292	0.00699101	0.00584796	0.234478	-0.00435457	0.00883811	0.623204
cg05834625	0.00744535	0.0103308	0.472624	0.00255935	0.00560982	0.649126	-0.0102024	0.00847821	0.23142
cg05834639	0.000137826	0.014732	0.992552	0.0156034	0.00799976	0.0536626	-0.00614903	0.0120902	0.612053
cg05834665	0.000945625	0.00709149	0.894163	0.00307881	0.00385083	0.425712	0.00432254	0.00581982	0.45923
cg05834669	0.00210975	0.014385	0.883666	-0.00705245	0.00781135	0.36858	0.0115066	0.0118054	0.331856
cg05834728	-0.0139339	0.0184676	0.45216	-0.00285819	0.0100283	0.77617	0.0116129	0.0151559	0.445181
cg05834735	0.0117219	0.00889012	0.190065	-0.000428135	0.00482752	0.929493	-0.00293277	0.00729591	0.688483
cg05834742	0.0031819	0.00728366	0.663074	0.00935372	0.00395518	0.0197856	-0.0058407	0.00597753	0.33066
cg05834805	0.00778632	0.00863707	0.369292	-0.00234798	0.00469011	0.617636	-0.0111275	0.00708824	0.119322
cg05834826	0.00192077	0.0023832	0.422003	-0.000473561	0.00129413	0.71512	-0.0011648	0.00195584	0.552697
cg05834845	0.0795747	0.0573025	0.167737	-0.0601143	0.0311165	0.0559428	-0.0320163	0.0470269	0.497423
cg05834878	0.00819655	0.00761731	0.284263	-0.00129642	0.00413636	0.754554	-0.00829313	0.00625135	0.187384
cg05834895	0.00310714	0.0162238	0.848473	0.00602366	0.00880984	0.495576	-0.0118617	0.0133145	0.374933
cg05834899	-0.000217523	0.00693748	0.975043	-0.00811479	0.0037672	0.0334174	0.00580982	0.00569343	0.309758
cg05834951	-0.00484532	0.0181455	0.78995	-0.0183665	0.00985341	0.0649924	0.0198598	0.0148916	0.185083
cg05835009	0.00781987	0.00926319	0.400396	0.00234424	0.00503011	0.642108	-0.00819805	0.00760208	0.283216
cg05835105	0.000604985	0.00427255	0.887657	-0.00452914	0.00232008	0.0534625	0.000144514	0.00350638	0.9672
cg05835113	0.0101586	0.0148055	0.494071	0.000643157	0.00803971	0.936385	-0.016758	0.0121505	0.170632
cg05835158	-0.00743153	0.0089493	0.408109	0.00465089	0.00485966	0.340646	-0.0010803	0.00734448	0.883331
cg05835228	0.00292033	0.023652	0.90196	-0.0193367	0.0128435	0.135048	0.0104819	0.0194107	0.590284
cg05835233	-0.0205793	0.00982117	0.0384297	0.00392469	0.0053331	0.463351	0.017208	0.00806	0.0349816
cg05835247	-0.0165025	0.00695912	0.0194621	0.00544718	0.00377895	0.152298	0.0156319	0.00571119	0.00723056
cg05835256	-0.00890861	0.0159163	0.576812	0.00778527	0.00864291	0.369679	0.00210316	0.0130622	0.87238
cg05835262	0.00637046	0.00695703	0.361835	-0.00199201	0.00377781	0.599054	-0.00464096	0.00570947	0.418058
cg05835265	0.01566	0.0128626	0.226025	0.0105328	0.00698468	0.134424	-0.0147799	0.0105561	0.164289
cg05835309	0.0164745	0.0145978	0.261537	-0.00570181	0.0079269	0.473482	-0.0133804	0.01198	0.266476
cg05835316	-0.00122877	0.0206177	0.952584	-0.00307173	0.0111959	0.78432	-0.0176765	0.0169205	0.298463
cg05835326	0.0140822	0.0107473	0.192826	0.0012641	0.00583603	0.828919	-0.00971891	0.00882008	0.272907
cg05835333	0.0105745	0.0164	0.520408	-0.0190888	0.00890557	0.0342785	-0.00703681	0.0134591	0.602145
cg05835346	0.0106019	0.0112696	0.348896	-0.0118383	0.00611964	0.0556232	-0.0039523	0.00924871	0.669971
cg05835414	0.000265071	0.0187531	0.988748	0.00276561	0.0101833	0.786452	-0.00312929	0.0153902	0.839253
cg05835416	-0.00113094	0.0114254	0.921331	-0.000776947	0.00620423	0.900571	-0.00253482	0.00937656	0.787409
cg05835431	-0.0143475	0.0170839	0.402829	0.0109301	0.00927691	0.241257	0.0216775	0.0140204	0.124942
cg05835439	-0.00181068	0.0183807	0.921707	-0.0140961	0.00998109	0.16069	-0.0075826	0.0150846	0.6162
cg05835453	0.023477	0.00900304	0.0103813	-0.00762458	0.00488884	0.121729	-0.0162541	0.00738858	0.0299059
cg05835455	-0.00399227	0.0117487	0.734651	0.00363029	0.00637979	0.570496	0.00644687	0.00964189	0.505131
cg05835456	-0.00214665	0.00307972	0.487255	-0.00168673	0.00167235	0.315381	0.0028106	0.00252745	0.268549
cg05835496	-0.0157027	0.0141298	0.268853	0.0114397	0.00767276	0.138836	0.00162023	0.011596	0.889134
cg05835545	0.000449761	0.00890976	0.959832	-0.00184318	0.00483819	0.703964	-0.00293223	0.00731203	0.689187
cg05835547	-0.00362103	0.0101942	0.723116	-0.00654021	0.00553566	0.239965	-0.00553369	0.00836614	0.509714
cg05835573	0.00675571	0.0196016	0.731014	-0.00456273	0.0106441	0.669006	0.00962958	0.0160865	0.550663
cg05835599	-0.000242329	0.00992384	0.980563	0.00233331	0.00538885	0.665871	-0.000576994	0.00814426	0.943648
cg05835635	-0.0014356	0.0174041	0.93441	0.00173853	0.00945079	0.854387	-0.0007439	0.0142831	0.958557
cg05835744	-0.00486436	0.00291664	0.0981999	0.00117075	0.00158379	0.461356	0.00244924	0.00239361	0.30844
cg05835761	0.00382378	0.00313321	0.224922	-0.00162058	0.0017014	0.342933	-0.00135232	0.00257135	0.600005
cg05835802	0.0042015	0.0033571	0.213398	0.000952344	0.00182298	0.602434	-0.00541045	0.0027551	0.052077
cg05835813	0.0253314	0.0205227	0.219717	0.00126357	0.0111443	0.909934	-0.0357115	0.0168425	0.0362267
cg05835950	-0.00164158	0.0109949	0.881587	-0.00390393	0.00597045	0.514556	0.00408911	0.00902323	0.651315
cg05835969	-0.00633254	0.00879856	0.473221	0.00362241	0.0047778	0.449967	0.000885759	0.00722077	0.902594
cg05835982	0.00127635	0.00620774	0.837479	-0.00112205	0.00337093	0.739874	-0.00476804	0.00509455	0.35137
cg05836030	0.00740636	0.0192957	0.701841	0.014561	0.010478	0.167434	-0.0105045	0.0158355	0.508493
cg05836043	-0.00677705	0.00668488	0.312909	-0.00597851	0.00363003	0.102421	0.007275	0.00548613	0.187563
cg05836059	0.00850547	0.00724868	0.243177	-0.00549725	0.00393618	0.165348	-0.00390144	0.00594882	0.5133
cg05836131	0.00521415	0.0114533	0.649825	-0.00119509	0.0062194	0.847975	-0.00401732	0.00939948	0.669925
cg05836145	-0.0100036	0.00670117	0.138348	0.0023488	0.00363887	0.519963	0.00283279	0.00549949	0.607516
cg05836184	-0.00180268	0.0139492	0.897411	0.00255803	0.00757473	0.736229	0.00356535	0.0114478	0.756053
cg05836229	0.0312125	0.0196601	0.115245	-0.00919471	0.0106758	0.390966	-0.0220801	0.0161345	0.173945
cg05836259	-0.00166134	0.00788297	0.833472	-0.00102542	0.00428062	0.811125	-0.00360907	0.00646937	0.578066
cg05836286	0.000315288	0.00496973	0.94953	-0.00297064	0.00269867	0.273396	0.000201309	0.00407854	0.960723
cg05836383	-0.0226488	0.0493784	0.64737	0.0302994	0.0268135	0.260932	-0.00347298	0.0405237	0.931859
cg05836422	0.00139159	0.00984829	0.887889	0.00549849	0.00534783	0.306124	0.0035689	0.00808226	0.659666
cg05836442	-0.000478103	0.0193248	0.980307	-0.00416175	0.0104938	0.692437	0.0138445	0.0158594	0.384591
cg05836475	-0.00767349	0.00924203	0.408178	-0.00223507	0.00501861	0.656937	0.0101808	0.00758471	0.182268
cg05836492	0.000115108	0.0106092	0.991363	-0.00473396	0.00576103	0.413013	0.000309891	0.00870674	0.971672
cg05836521	0.0019202	0.0176954	0.913786	0.00923243	0.009609	0.338755	0.00289898	0.0145222	0.842143
cg05836523	0.0144029	0.00847597	0.0920963	-0.00253129	0.00460263	0.583457	-0.0138272	0.00695603	0.0493181
cg05836598	-0.00263997	0.0174933	0.88032	0.00673579	0.00949921	0.479769	0.00116232	0.0143563	0.935619
cg05836646	0.00111206	0.00831751	0.893884	-0.00420984	0.00451658	0.353334	0.00157946	0.00682598	0.817442
cg05836659	-0.00924998	0.0158578	0.560881	0.0063611	0.00861114	0.461659	0.00885101	0.0130142	0.497866
cg05836725	0.000449467	0.00646113	0.944666	0.00222045	0.00350853	0.528132	-0.00466745	0.0053025	0.380651
cg05836762	-0.00288571	0.00663323	0.664387	-0.00317761	0.00360199	0.379602	0.00610754	0.00544374	0.264332
cg05836765	-0.00407732	0.013406	0.761596	0.00467234	0.00727976	0.522321	0.0019915	0.011002	0.856691
cg05836788	-0.00238917	0.0112896	0.83279	0.00582772	0.00613048	0.343884	0.000648418	0.0092651	0.944333
cg05836790	-0.00926521	0.011537	0.423656	0.00189118	0.00626483	0.763319	0.0096333	0.00946813	0.311175
cg05836817	0.0193949	0.0194172	0.320061	-0.00824026	0.010544	0.436179	0.00130878	0.0159353	0.934692
cg05836862	-0.00479202	0.0109388	0.66219	-0.00746608	0.00594	0.211446	0.00714241	0.00897722	0.42797
cg05836902	-0.00720991	0.00980373	0.463646	0.00407532	0.00532363	0.445604	0.00735055	0.00804569	0.362925
cg05836908	-0.0599635	0.039062	0.127634	0.032711	0.0212115	0.125913	0.0387411	0.0320572	0.229447
cg05836910	-0.00459047	0.0105574	0.664552	0.0072536	0.00573289	0.208452	0.00345028	0.00866422	0.691239
cg05836917	0.00542314	0.00757579	0.4756	-0.00215847	0.00411381	0.600855	-0.00767483	0.00621727	0.219671
cg05836941	-0.0178565	0.0119625	0.138375	0.00378375	0.00649588	0.561432	0.0136713	0.00981733	0.166558
cg05836943	-0.0138535	0.00753644	0.0687315	0.000851226	0.00409244	0.835614	0.00520659	0.00618498	0.40172
cg05836951	0.00329584	0.00472781	0.4872	-0.000439034	0.0025673	0.86453	-0.00554799	0.00388	0.155582
cg05836965	0.00626905	0.00503943	0.216144	-0.00251295	0.00273652	0.36047	-0.000612864	0.00413574	0.882466
cg05836979	-0.00124315	0.00764128	0.871062	0.00231765	0.00414938	0.577601	0.00311486	0.00627102	0.620387
cg05837036	0.0343786	0.0238344	0.152033	-0.00203406	0.0129426	0.875407	-0.028268	0.0195603	0.151254
cg05837041	0.0386705	0.0214237	0.0738044	-0.0184065	0.0116335	0.116475	-0.0292341	0.0175819	0.0992119
cg05837053	-0.000946296	0.006856	0.890473	0.00409533	0.00372295	0.273724	-0.00159191	0.00562656	0.777764
cg05837075	-0.00079676	0.00255258	0.755526	0.00104974	0.00138611	0.450472	0.000768609	0.00209485	0.714395
cg05837142	0.0149955	0.0248215	0.546998	-0.0317761	0.0134786	0.0201648	-0.00550186	0.0203704	0.787597
cg05837206	-0.00119749	0.0134612	0.929276	-0.00160404	0.0073097	0.826714	-0.0033578	0.0110473	0.761742
cg05837214	0.00198575	0.00634674	0.754966	0.000231454	0.00344642	0.946578	0.00138462	0.00520862	0.790867
cg05837219	-0.0431038	0.0221841	0.0545713	0.0258647	0.0120464	0.0339823	0.0429389	0.018206	0.0201139
cg05837235	-0.000405676	0.0020011	0.839723	0.000388295	0.00108664	0.721525	0.000821355	0.00164225	0.617976
cg05837240	-0.011654	0.0125129	0.353708	0.00348428	0.00679476	0.609126	0.00686346	0.010269	0.505301
cg05837244	0.020277	0.0232949	0.385953	-0.0221992	0.0126496	0.0820561	-0.0160823	0.0191176	0.402045
cg05837253	0.00416798	0.00548892	0.449271	-0.00633533	0.0029806	0.0357808	0.000212208	0.00450463	0.962512
cg05837306	-0.00159642	0.00722624	0.825564	0.00037158	0.003924	0.92473	0.00394566	0.0059304	0.507234
cg05837401	0.00153628	0.0027918	0.583242	-0.00208472	0.00151601	0.171883	-0.00157502	0.00229117	0.493259
cg05837435	0.00429272	0.0112035	0.702342	0.00803881	0.00608375	0.189124	0.00100953	0.00919448	0.91277
cg05837491	-0.00104472	0.00587121	0.859098	-0.00624664	0.00318819	0.0526075	0.00237208	0.00481836	0.623489
cg05837493	-0.004152	0.00722287	0.566573	0.00163959	0.00392217	0.67674	-0.00126903	0.00592764	0.830876
cg05837520	-0.0029081	0.0234091	0.90136	-0.0199376	0.0127116	0.119647	0.000385747	0.0192113	0.984017
cg05837596	-0.0289407	0.0209848	0.170653	-0.00860259	0.0113952	0.451904	0.0206495	0.0172218	0.233092
cg05837648	-0.0222315	0.0115405	0.0566351	0.0097585	0.00626671	0.122296	0.0100599	0.00947099	0.29048
cg05837666	-0.00468571	0.00272818	0.0886978	0.00108706	0.00148146	0.464645	0.00289651	0.00223895	0.198482
cg05837683	0.021233	0.0139703	0.131413	-0.00222929	0.00758616	0.769416	-0.0156702	0.0114651	0.174483
cg05837748	-0.00168282	0.00739471	0.820402	0.00291993	0.00401548	0.468668	-0.00176849	0.00606867	0.771285
cg05837753	-0.0121033	0.00732238	0.101198	-0.00397886	0.00397621	0.319185	0.00905815	0.00600931	0.134587
cg05837769	-0.0206356	0.0103459	0.0485636	0.00469626	0.00561805	0.40501	0.0157365	0.00849065	0.066506
cg05837808	-0.00282365	0.00750322	0.7074	0.00260048	0.00407441	0.524639	0.00376468	0.00615772	0.542212
cg05837855	0.00491483	0.0233258	0.833508	0.0109118	0.0126664	0.390851	-0.0137488	0.0191429	0.474145
cg05837890	-0.00480126	0.0104031	0.645335	0.00751827	0.00564909	0.18598	0.00254313	0.00853756	0.766361
cg05837905	0.00300143	0.00656423	0.6484	0.000453537	0.00356451	0.898985	-0.0051928	0.00538711	0.337195
cg05837922	0.014513	0.0218427	0.507803	-0.00803658	0.011861	0.499472	-0.00419213	0.0179258	0.815528
cg05837928	-0.00172299	0.0145604	0.906019	0.00574233	0.00790661	0.469216	-0.0163649	0.0119494	0.173626
cg05837990	0.0318289	0.0502182	0.527519	-0.00221421	0.0272695	0.935433	-0.046309	0.0412129	0.263607
cg05838001	0.0218784	0.0237404	0.358771	0.0166661	0.0128915	0.198789	-0.0115903	0.0194832	0.553141
cg05838011	0.00153799	0.00353818	0.664643	0.00149302	0.00192131	0.438778	-0.000653023	0.0029037	0.82248
cg05838101	0.00142242	0.015578	0.927413	0.00734926	0.00845917	0.386852	-0.00565271	0.0127845	0.659246
cg05838104	0.0163878	0.0170021	0.337227	-0.0151558	0.0092325	0.103535	-0.0176943	0.0139532	0.207434
cg05838113	0.00440546	0.0070671	0.534328	0.00137672	0.00383759	0.720473	-0.00578378	0.00579981	0.320838
cg05838146	0.00451051	0.00622836	0.470487	-0.00274101	0.00338213	0.419438	-0.00345288	0.00511147	0.500765
cg05838149	0.016385	0.00778917	0.0376964	-0.00456516	0.00422968	0.282808	-0.011458	0.00639238	0.0758102
cg05838155	-0.000224823	0.00877265	0.979601	0.000686111	0.00476373	0.885742	0.000162273	0.00719951	0.982059
cg05838160	0.000773653	0.008148	0.924527	-0.00624699	0.00442453	0.160802	-0.00249453	0.00668687	0.70983
cg05838249	0.0342785	0.0186066	0.0681279	-0.0206884	0.0101038	0.0429826	-0.0156051	0.01527	0.309051
cg05838289	-0.00197102	0.0198764	0.921189	-0.00399492	0.0107933	0.711998	0.00746953	0.0163121	0.647919
cg05838308	0.0157753	0.0127123	0.217266	-0.0119253	0.00690306	0.0868777	-0.00373871	0.0104327	0.720758
cg05838346	-0.00937164	0.00834229	0.263718	0.00297046	0.00453004	0.513371	0.00257046	0.00684633	0.708048
cg05838357	0.000664331	0.00893062	0.940837	0.000672968	0.00484951	0.889885	-0.000690202	0.00732915	0.925144
cg05838358	0.00163377	0.0135867	0.904506	-0.00471666	0.00737787	0.523958	0.00585561	0.0111503	0.600534
cg05838553	0.00147225	0.00797798	0.853931	0.00371018	0.00433221	0.393628	0.00224405	0.00654734	0.732446
cg05838593	0.0131798	0.0143279	0.359655	0.00159109	0.00778037	0.83834	-0.0088781	0.0117586	0.451844
cg05838627	-0.0374193	0.0116433	0.00171909	0.0190756	0.00632253	0.00317104	0.0216036	0.00955535	0.0257333
cg05838667	0.00451558	0.0127732	0.724375	0.00438813	0.00693611	0.528275	-0.00148388	0.0104827	0.88769
cg05838727	0.000526802	0.00306347	0.863783	-0.000531709	0.00166353	0.749857	0.000641834	0.00251412	0.798975
cg05838751	0.00903556	0.0214332	0.674163	-0.00247522	0.0116387	0.831977	-0.00604995	0.0175898	0.731543
cg05838855	-0.011467	0.00942917	0.226542	-0.000877119	0.00512024	0.864299	0.00474992	0.0077383	0.540602
cg05838857	-0.0146129	0.0108617	0.181276	0.00331009	0.00589815	0.575798	0.0138156	0.00891398	0.124043
cg05838917	-0.0249217	0.0117355	0.0359438	0.00870063	0.00637264	0.174941	0.0162433	0.00963107	0.094523
cg05838956	-0.00441249	0.00548859	0.423166	-0.00278795	0.00298042	0.351619	0.00599534	0.00450435	0.185938
cg05839074	0.00258916	0.00968822	0.789779	-0.00590919	0.00526091	0.263787	0.00126986	0.0079509	0.873401
cg05839160	-0.00826139	0.00492392	0.0962234	0.000834086	0.00267379	0.75567	0.00161451	0.00404094	0.690272
cg05839166	0.0253579	0.014755	0.0885004	-0.0130638	0.00801226	0.105862	-0.0268045	0.0121091	0.0289211
cg05839201	-0.000112911	0.00321831	0.972076	0.000852585	0.00174761	0.626622	-0.00023531	0.00264119	0.929171
cg05839235	-0.00347281	0.00361081	0.33827	0.000324647	0.00196075	0.868797	0.00208859	0.00296331	0.482415
cg05839294	-0.00571563	0.00952973	0.549894	0.000706112	0.00517484	0.891714	0.0027295	0.00782082	0.727753
cg05839347	0.00507408	0.00496764	0.309294	-0.000910922	0.00269753	0.736243	-0.00390382	0.00407682	0.340383
cg05839365	0.00215349	0.00477938	0.653179	-0.00238889	0.0025953	0.359343	-0.000394454	0.00392232	0.920078
cg05839377	-0.0097077	0.00712263	0.175686	0.00694999	0.00386774	0.0750936	0.00497888	0.00584537	0.396196
cg05839418	0.00517181	0.0126984	0.684593	-0.00319982	0.00689548	0.643532	0.00412918	0.0104213	0.692705
cg05839425	-0.00318898	0.0131375	0.80866	0.00694012	0.00713395	0.332772	-0.00180965	0.0107817	0.867013
cg05839460	0.00486725	0.0110199	0.659589	-0.00309	0.00598404	0.60663	-0.000576603	0.00904378	0.94928
cg05839492	0.0227862	0.0201407	0.260368	-0.0193102	0.0109368	0.0802346	-0.0176628	0.016529	0.287592
cg05839509	-0.00654829	0.00673799	0.333259	-0.000245238	0.00365887	0.946683	0.00548644	0.00552971	0.323289
cg05839533	-0.0101585	0.00604883	0.095909	0.00525004	0.00328464	0.112831	0.00905875	0.00496413	0.0707387
cg05839553	-0.00858205	0.0083795	0.308001	0.00757981	0.00455024	0.0985979	0.00392812	0.00687686	0.569023
cg05839570	0.00390236	0.0120329	0.74632	-0.00291701	0.00653409	0.656165	0.0105556	0.00987508	0.287448
cg05839595	0.00832013	0.0127623	0.515806	0.000698532	0.0069302	0.919896	-0.00440858	0.0104737	0.674637
cg05839636	0.000827015	0.00391327	0.833016	-0.00106647	0.00212499	0.616761	0.00130329	0.00321153	0.685666
cg05839709	0.00191499	0.0144773	0.895008	0.000488129	0.00786149	0.950603	-0.00665262	0.0118812	0.576667
cg05839724	0.0208699	0.0155303	0.181772	-0.00617703	0.00843326	0.465446	-0.0166233	0.0127453	0.194866
cg05839741	-0.00791451	0.0117807	0.503106	-0.00556564	0.00639715	0.386185	0.0117792	0.00966812	0.225696
cg05839743	0.00685126	0.0299513	0.819491	-0.00162672	0.0162642	0.920512	-0.000675767	0.0245804	0.978117
cg05839748	0.00278802	0.0134518	0.83619	-0.00323015	0.0073046	0.659207	0.00953779	0.0110396	0.389487
cg05839767	0.0151984	0.0142816	0.289571	-0.000339669	0.00775521	0.965144	-0.0110861	0.0117206	0.346288
cg05839786	0.00701917	0.01183	0.554175	-0.00101441	0.00642396	0.874817	-0.0114088	0.00970864	0.242484
cg05839818	0.000834861	0.0138723	0.95212	0.00630995	0.00753296	0.404046	-0.00793224	0.0113847	0.487432
cg05839875	0.00959883	0.0153976	0.534314	0.0015841	0.00836122	0.850083	0.00789702	0.0126364	0.533305
cg05839930	0.015943	0.0268379	0.553698	-0.0149289	0.0145735	0.307901	-0.00531547	0.0220252	0.809744
cg05840000	-0.00647007	0.0154168	0.675541	0.00688372	0.00837166	0.412705	0.0116955	0.0126522	0.35731
cg05840010	-0.00606041	0.0155902	0.698226	-0.00413314	0.00846581	0.626369	0.0149232	0.0127945	0.245985
cg05840031	-0.00267893	0.00396694	0.500893	0.000907504	0.00215413	0.674369	-0.000589619	0.00325558	0.856614
cg05840063	0.0321002	0.0228798	0.163435	-0.016087	0.0124242	0.198097	-0.0207426	0.0187769	0.271707
cg05840118	0.000648219	0.00228557	0.77724	0.000631607	0.00124111	0.611839	-0.000860437	0.00187572	0.647337
cg05840127	-0.00629649	0.00786386	0.425038	-0.0020711	0.00427024	0.628635	0.00426338	0.00645368	0.510242
cg05840128	-0.0142641	0.0193861	0.463423	-0.00662329	0.0105271	0.530543	0.0264387	0.0159097	0.0994018
cg05840137	0.00673822	0.0128163	0.600119	-0.00520491	0.00695954	0.456128	-0.00162218	0.0105181	0.877713
cg05840140	-0.00138335	0.00984872	0.888553	-0.00162363	0.00534806	0.762011	0.00772918	0.00808261	0.341032
cg05840168	-0.00679555	0.00935821	0.469283	0.0167091	0.0050817	0.00135484	-0.00196557	0.00768006	0.798482
cg05840218	0.00659571	0.00900287	0.465346	-0.00169419	0.00488875	0.729592	-0.00080703	0.00738845	0.91322
cg05840230	0.00253586	0.022665	0.911119	-0.0216166	0.0123076	0.0818094	0.00369529	0.0186006	0.842892
cg05840263	-0.0016526	0.0135333	0.903032	-0.000345399	0.00734889	0.962598	-0.00200957	0.0111065	0.85675
cg05840264	0.00556287	0.00804028	0.490474	-0.000255534	0.00436604	0.953435	-0.00542699	0.00659847	0.412593
cg05840338	0.00188765	0.0111173	0.865484	-4.92944e-05	0.00603693	0.9935	0.00280574	0.00912371	0.759028
cg05840393	-0.0153391	0.0105728	0.149681	0.0011739	0.00574126	0.838367	0.0135538	0.00867686	0.121147
cg05840412	0.023184	0.0170335	0.17627	-0.00948433	0.00924955	0.307432	-0.0153474	0.013979	0.274651
cg05840514	0.00757694	0.00959514	0.431423	0.0028905	0.00521036	0.580185	-0.0106558	0.0078745	0.178766
cg05840541	0.00355907	0.00945935	0.707456	5.02024e-05	0.00513663	0.99222	-0.00327633	0.00776307	0.673819
cg05840553	0.00191785	0.0056	0.732649	0.00363052	0.00304092	0.23509	-0.00467725	0.00459579	0.311042
cg05840573	0.0179555	0.0149336	0.231805	-0.0139064	0.00810923	0.0891828	-0.00745938	0.0122556	0.544011
cg05840576	-0.000659826	0.00884569	0.940674	-0.00423625	0.0048034	0.379738	0.00650463	0.00725945	0.372197
cg05840612	0.0138366	0.0280487	0.622779	0.00391956	0.015231	0.797397	-0.0293449	0.0230189	0.20506
cg05840629	-0.00107722	0.00875323	0.90228	-0.00401071	0.00475319	0.400616	0.00504926	0.00718357	0.483609
cg05840650	-0.00894017	0.00595107	0.13589	-0.00136066	0.00323155	0.674538	0.00696838	0.0048839	0.156468
cg05840707	0.00495263	0.0147823	0.738235	0.00118537	0.00802711	0.882873	-0.0135127	0.0121315	0.267769
cg05840726	0.0019553	0.00784534	0.803647	-0.00118085	0.00426018	0.78216	-0.0060099	0.00643849	0.35264
cg05840741	0.00315796	0.00910128	0.72927	0.000106966	0.00494219	0.982772	0.00342098	0.00746921	0.647848
cg05840750	0.00264685	0.00256297	0.303997	-0.000343765	0.00139175	0.805367	-8.50063e-05	0.00210337	0.967836
cg05840754	-0.000339478	0.00683299	0.960466	-0.00374185	0.00371046	0.315446	-0.00130345	0.00560767	0.816627
cg05840756	-0.00791327	0.011048	0.475348	0.00252624	0.00599931	0.674512	0.00540317	0.00906686	0.55245
cg05840775	-0.0129547	0.015892	0.416736	0.0105134	0.00862969	0.225722	0.013055	0.0130422	0.319034
cg05840795	-0.00697046	0.00955452	0.467219	0.00310815	0.00518831	0.550359	0.00397003	0.00784117	0.613655
cg05840833	0.00176552	0.0101644	0.862423	-0.00247932	0.00551949	0.654176	-0.000816364	0.0083417	0.922217
cg05840900	-0.00771454	0.0099713	0.440783	0.00388949	0.00541463	0.474077	0.0043529	0.00818321	0.595847
cg05840901	-0.0196342	0.00891703	0.0297616	0.00102597	0.00484213	0.83259	0.0107739	0.007318	0.14381
cg05840984	0.00515909	0.0103908	0.620527	0.000977823	0.0056424	0.862735	0.00223557	0.00852746	0.793687
cg05841187	0.00229678	0.011889	0.847171	-0.00425565	0.00645598	0.511158	0.0132354	0.00975703	0.177717
cg05841219	0.00958826	0.00894088	0.285884	-0.00319532	0.00485508	0.511824	-0.0113822	0.00733757	0.123721
cg05841244	-0.00993897	0.01093	0.365166	0.00192223	0.00593524	0.746653	0.00628012	0.00897002	0.485329
cg05841263	0.0140167	0.00734359	0.0589064	-0.00240445	0.00398772	0.547774	-0.0107727	0.00602671	0.0766117
cg05841283	0.0405493	0.0262491	0.12527	0.0150876	0.0142538	0.292148	-0.0526461	0.021542	0.0161198
cg05841303	-0.000554878	0.00275654	0.84084	0.000217017	0.00149686	0.884991	-0.000812167	0.00226223	0.720274
cg05841352	-0.00879395	0.0124563	0.481692	0.0012001	0.00676405	0.859502	0.00422323	0.0102226	0.680319
cg05841360	0.00274218	0.0110723	0.804858	0.000909776	0.00601247	0.880005	-0.00946383	0.00908675	0.299928
cg05841380	-0.00732515	0.00573441	0.204149	0.000770375	0.0031139	0.805061	0.00700769	0.00470609	0.139331
cg05841415	-0.0229552	0.0130929	0.0823452	0.0103335	0.00710974	0.148952	0.0239907	0.0107451	0.0275927
cg05841440	0.000460497	0.0035009	0.895591	-0.000172026	0.00190106	0.928063	0.00151414	0.00287311	0.599252
cg05841486	-0.00459595	0.0104516	0.660992	0.0010731	0.00567546	0.850381	-0.00184542	0.00857742	0.83005
cg05841627	-0.00053521	0.00185215	0.773151	-0.000834478	0.00100576	0.408504	0.0011254	0.00152002	0.460642
cg05841636	0.0181736	0.0166093	0.276267	-0.0116955	0.00901921	0.197438	-0.0149905	0.0136309	0.273843
cg05841700	-0.0257462	0.101751	0.800715	-0.0432787	0.0552527	0.435142	0.0653756	0.0835043	0.435367
cg05841722	0.00804435	0.0124417	0.519262	-0.00494431	0.00675611	0.46583	-0.0100761	0.0102106	0.325896
cg05841789	-0.0165141	0.0146271	0.261352	0.0064794	0.00794283	0.416404	-0.00038152	0.0120041	0.974703
cg05841801	-0.00447514	0.0107723	0.678636	3.24181e-05	0.00584959	0.995588	0.00312617	0.00884059	0.724304
cg05841809	-0.00314285	0.0034517	0.364539	0.00306939	0.00187435	0.104368	1.24582e-05	0.00283273	0.996499
cg05841878	0.0175347	0.0120284	0.147752	-0.00678747	0.00653169	0.301009	-0.0106249	0.00987146	0.284138
cg05841929	0.0062459	0.0043308	0.152086	-0.0014822	0.00235171	0.52983	-0.0057474	0.00355418	0.108725
cg05841949	-0.0084792	0.00591067	0.15425	0.0010417	0.00320962	0.746133	0.00284137	0.00485075	0.559237
cg05841967	0.00721568	0.00411981	0.0826544	-0.00307413	0.00223715	0.172194	-0.00480556	0.00338103	0.15805
cg05841987	0.0116538	0.0124802	0.352461	0.000314635	0.00677699	0.963054	-0.0104754	0.0102422	0.30866
cg05842036	0.00346303	0.00282824	0.223399	0.000370458	0.00153579	0.809836	-0.00436666	0.00232107	0.0625729
cg05842113	0.00767949	0.0100593	0.446845	-0.00415883	0.00546241	0.448074	-0.00566828	0.00825542	0.493772
cg05842120	-0.00521621	0.00706606	0.461961	-0.00056816	0.00383702	0.882556	0.00274124	0.00579895	0.637354
cg05842169	-0.00716356	0.00852234	0.402417	0.0057388	0.00462781	0.217589	-0.00136601	0.00699409	0.845511
cg05842175	-0.00634385	0.0105802	0.55001	-0.00139926	0.00574529	0.808034	0.0097383	0.00868295	0.264499
cg05842220	-0.00917176	0.0160545	0.568968	-0.00407782	0.00871791	0.640887	0.00481533	0.0131755	0.715458
cg05842292	0.0264229	0.0222333	0.237221	-0.0138212	0.0120732	0.254782	-0.0165547	0.0182464	0.36624
cg05842355	-0.00598311	0.0135626	0.659971	-0.00128817	0.00736476	0.861472	-0.00449902	0.0111305	0.686845
cg05842370	-0.00113097	0.00553819	0.838564	0.00224398	0.00300735	0.45716	0.000476376	0.00454506	0.916716
cg05842391	-0.00149353	0.00329944	0.651685	0.000799666	0.00179167	0.65624	-0.000485537	0.00270778	0.858022
cg05842420	-0.0139547	0.00785184	0.0782898	0.00498761	0.00426372	0.244617	0.00741259	0.00644382	0.252499
cg05842437	0.00135163	0.0107814	0.900462	-0.00361098	0.00585454	0.538653	0.00946857	0.00884807	0.286904
cg05842457	-0.000406821	0.00330292	0.902197	0.000831961	0.00179355	0.643664	0.000228071	0.00271063	0.933098
cg05842470	-0.002705	0.00687471	0.694733	0.00174159	0.00373311	0.641762	-0.0027283	0.00564191	0.629646
cg05842480	-0.00145372	0.00612441	0.812816	-0.000385881	0.00332568	0.90784	0.000802674	0.00502616	0.873411
cg05842490	0.0156502	0.0173863	0.370008	-0.0106243	0.00944111	0.262903	-0.00946475	0.0142685	0.508506
cg05842548	-0.0110406	0.00819385	0.180612	0.000716649	0.00444943	0.872337	0.0108167	0.0067245	0.11058
cg05842552	0.00963748	0.00855456	0.262368	0.00486801	0.00464531	0.296963	-0.00901838	0.00702053	0.20164
cg05842620	-0.00296819	0.0132918	0.823708	-0.000181968	0.00721773	0.979932	-0.0037471	0.0109083	0.731871
cg05842669	-0.00746606	0.00842485	0.377446	0.00370918	0.00457487	0.419247	0.0025713	0.00691408	0.710688
cg05842762	0.000279187	0.00594355	0.96262	-0.00119955	0.00322747	0.710854	-0.00067486	0.00487773	0.890213
cg05842815	0.00402645	0.00841211	0.633138	-0.000913979	0.00456795	0.841784	-0.00502726	0.00690362	0.468035
cg05842846	0.00728825	0.00880264	0.409485	-0.00497986	0.00478002	0.299785	-0.00233219	0.00722412	0.747433
cg05842855	0.000707704	0.00409367	0.863065	-0.00243449	0.00222295	0.275837	-0.00166595	0.00335957	0.620967
cg05842890	-0.0119758	0.00794507	0.134593	0.000316148	0.00431434	0.941718	0.0055782	0.00652033	0.394129
cg05842943	-0.0136991	0.019226	0.477645	-0.000679447	0.0104401	0.948228	0.00773955	0.0157783	0.624744
cg05842986	0.0106579	0.00674285	0.116836	-0.00474684	0.00366151	0.197545	-0.00737393	0.0055337	0.185434
cg05843010	-0.0118072	0.0116818	0.314363	0.000460133	0.00634347	0.942307	0.00390799	0.00958699	0.684334
cg05843106	0.00146862	0.00721522	0.839086	0.00693085	0.00391802	0.0796706	-0.00621043	0.00592136	0.296561
cg05843219	0.0425999	0.0188162	0.0255351	-0.00730349	0.0102176	0.47625	-0.0438862	0.015442	0.00534444
cg05843257	-0.000811006	0.00330019	0.806337	-0.000328089	0.00179207	0.855074	-0.00129236	0.00270839	0.634187
cg05843312	0.00331153	0.018122	0.855342	-0.00152362	0.00984063	0.877239	-0.00430478	0.0148723	0.772782
cg05843340	0.00544682	0.00597405	0.363895	-0.00206369	0.00324403	0.526	-1.70742e-05	0.00490276	0.997228
cg05843420	0.0624729	0.0250127	0.0139823	-0.0322624	0.0135824	0.0192649	-0.059364	0.0205273	0.00461524
cg05843457	-0.00364043	0.00555952	0.513957	-0.00413592	0.00301894	0.173479	0.000905541	0.00456257	0.843042
cg05843462	0.0312809	0.0163088	0.0576986	-0.0123371	0.00885601	0.166406	-0.0268566	0.0133842	0.047247
cg05843557	0.00719526	0.00800705	0.37082	0.00318326	0.004348	0.465652	-0.0106175	0.0065712	0.109011
cg05843574	-0.00824841	0.00437657	0.0621132	0.00145066	0.00237657	0.542854	0.00579049	0.00359175	0.109791
cg05843596	-0.0321168	0.0198097	0.107824	0.0153348	0.0107571	0.156828	0.0253439	0.0162574	0.121889
cg05843624	0.0106341	0.0109574	0.333929	-0.00423014	0.00595008	0.478627	-0.00182038	0.00899245	0.839951
cg05843631	-0.00510107	0.00970268	0.600128	0.000329975	0.00526876	0.950176	0.00805615	0.00796276	0.313888
cg05843639	0.00763192	0.00863265	0.378584	-0.00436085	0.00468771	0.354267	0.000396734	0.00708461	0.955444
cg05843672	0.00788139	0.0168184	0.64027	-0.00577388	0.00913273	0.528556	-0.00958148	0.0138024	0.489028
cg05843788	-0.045798	0.0497357	0.359156	0.00434523	0.0270075	0.872476	0.00357215	0.0408169	0.93042
cg05843800	-0.00402658	0.00222208	0.072703	0.000711278	0.00120664	0.556754	0.00368128	0.00182361	0.0459536
cg05843813	0.0018871	0.01281	0.883153	-0.00752112	0.00695609	0.28196	0.00394512	0.0105129	0.708185
cg05843841	0.000399146	0.00356918	0.911161	0.000132745	0.00193814	0.945519	-0.0014032	0.00292914	0.632855
cg05843848	-0.00105332	0.00951788	0.912082	-0.00307776	0.00516841	0.552736	0.00456125	0.0078111	0.560454
cg05843865	-0.00879429	0.0113	0.438088	0.00147914	0.00613612	0.809961	0.00326468	0.00927362	0.725482
cg05843874	-0.0414807	0.0178855	0.0222291	0.0110689	0.00971219	0.256889	0.0427346	0.0146782	0.00435649
cg05843923	-0.00176879	0.010937	0.871819	0.00196809	0.00593903	0.740986	0.000347634	0.00897575	0.969176
cg05843943	0.001329	0.00862504	0.877824	0.00427143	0.00468358	0.363762	-0.00366967	0.00707837	0.605197
cg05843944	0.00212785	0.00864209	0.805972	-0.00327743	0.00469284	0.486408	-4.5577e-05	0.00709236	0.994884
cg05843946	0.00129143	0.00818179	0.874871	-0.00184419	0.00444288	0.678886	0.00303522	0.0067146	0.652136
cg05843966	-0.00335372	0.0101851	0.742572	0.00384576	0.00553071	0.488305	-0.00806881	0.00835865	0.3365
cg05844117	-0.023739	0.0148823	0.113557	0.00904177	0.00808142	0.265648	0.0211779	0.0122136	0.0857268
cg05844136	-0.00438741	0.00839254	0.602182	-0.006015	0.00455732	0.189624	0.00569773	0.00688756	0.409887
cg05844193	-0.010314	0.00906332	0.257597	0.00638161	0.00492157	0.197462	0.00975769	0.00743806	0.192298
cg05844242	0.000684781	0.00918023	0.940674	-0.00773135	0.00498506	0.123797	-0.0045211	0.007534	0.549678
cg05844247	-0.0101035	0.00825813	0.223771	0.00528728	0.00448434	0.240921	0.00379871	0.00677726	0.576273
cg05844315	-0.00597192	0.0225672	0.791791	-0.00231145	0.0122545	0.850737	-0.00344989	0.0185204	0.852572
cg05844321	-0.000153478	0.00926072	0.986807	0.00668987	0.00502877	0.186164	-0.00362737	0.00760006	0.634108
cg05844331	-0.0171916	0.00971924	0.079695	0.0058161	0.00527775	0.272866	0.00832206	0.00797635	0.299078
cg05844366	0.0136193	0.0114093	0.235162	-0.00647371	0.00619547	0.298355	-0.0112298	0.00936332	0.232973
cg05844390	-0.00357225	0.0128541	0.781605	-0.00154835	0.00698003	0.824861	0.011722	0.010549	0.268907
cg05844402	0.00740521	0.0144864	0.610246	-0.00712655	0.00786639	0.366943	-0.00362022	0.0118886	0.761314
cg05844409	-0.0124495	0.0159274	0.436104	-0.000176815	0.00864889	0.983726	0.0160825	0.0130712	0.221181
cg05844473	-0.00101325	0.00344104	0.768961	0.00180334	0.00186856	0.336615	-0.00210719	0.00282398	0.457154
cg05844572	0.00796776	0.00665304	0.233643	-0.00452914	0.00361274	0.212624	-0.00612282	0.00545999	0.264561
cg05844614	0.00149292	0.0288917	0.958883	-0.0118775	0.0156888	0.450625	-0.00904531	0.0237107	0.703579
cg05844625	0.00557923	0.00871455	0.523361	-0.000413023	0.00473219	0.930608	-0.00585686	0.00715183	0.414596
cg05844748	0.00316058	0.00550214	0.566851	0.000274199	0.00298777	0.927045	-0.00139767	0.00451547	0.757505
cg05844788	-0.0173433	0.0202161	0.392818	0.016186	0.0109778	0.143222	0.022854	0.0165909	0.171154
cg05844789	-0.035568	0.0229603	0.124227	0.00553348	0.0124679	0.658046	0.0144972	0.018843	0.443324
cg05844798	-0.00770764	0.00720559	0.287107	0.00217039	0.00391278	0.580232	0.00557114	0.00591345	0.3482
cg05844821	0.0096089	0.0160737	0.5512	0.0081603	0.00872835	0.351878	-0.0176222	0.0131913	0.184339
cg05844827	-0.011618	0.0281449	0.680561	-0.00843215	0.0152833	0.582256	0.00181902	0.0230978	0.937372
cg05844832	-0.00158934	0.0138973	0.909158	0.00242052	0.00754651	0.749011	0.00228316	0.0114052	0.841705
cg05844847	-0.000141025	0.00280663	0.960017	-0.0022841	0.00152406	0.136816	0.00326362	0.00230333	0.159335
cg05844859	-0.0153156	0.011586	0.188943	0.00476333	0.00629144	0.450601	0.00882568	0.00950836	0.355335
cg05844863	0.00232554	0.00738243	0.753351	0.00623199	0.00400881	0.12292	-0.0094134	0.00605859	0.123122
cg05844895	0.011245	0.00799386	0.162334	-0.000595755	0.00434083	0.891089	-0.0104275	0.00656037	0.114823
cg05844937	-0.00291721	0.00423064	0.491934	0.0016491	0.00229733	0.474381	0.00439877	0.00347199	0.207856
cg05844977	-0.00138608	0.0169165	0.934846	0.000613158	0.00918604	0.946903	0.0123428	0.013883	0.375913
cg05844992	-0.00685528	0.0204585	0.738202	0.00167818	0.0111094	0.880206	0.00139959	0.0167898	0.933717
cg05845018	0.021962	0.0139047	0.117102	-0.00609631	0.00755055	0.421179	-0.0107603	0.0114113	0.347772
cg05845030	-0.00653135	0.0163849	0.690946	-0.00452674	0.00889733	0.611929	0.00617723	0.0134467	0.646863
cg05845093	0.00342382	0.0246894	0.88996	0.00968005	0.0134069	0.471813	-0.000446216	0.020262	0.98247
cg05845124	-0.00653259	0.00740269	0.379452	0.00184584	0.00401982	0.647008	0.00594072	0.00607522	0.330289
cg05845141	0.00643464	0.0162114	0.692195	0.00258664	0.00880314	0.76944	-0.00044755	0.0133043	0.973226
cg05845178	-0.00337376	0.00298623	0.26103	8.46257e-05	0.00162159	0.958474	0.00228939	0.00245073	0.352264
cg05845204	-0.0121408	0.0125537	0.335608	0.00448942	0.0068169	0.511547	0.0111665	0.0103025	0.280796
cg05845217	-0.0102272	0.00769906	0.186807	0.00840449	0.00418075	0.0468484	0.0074509	0.00631843	0.24085
cg05845219	-0.00943646	0.0207858	0.650734	0.00244702	0.0112871	0.828768	0.0134003	0.0170585	0.43382
cg05845236	0.0013943	0.00229195	0.544213	-0.00125511	0.00124458	0.315445	-4.10219e-05	0.00188095	0.98264
cg05845253	0.0025893	0.00686904	0.706935	-0.00509284	0.00373003	0.174925	2.46307e-05	0.00563726	0.996522
cg05845292	-0.00306331	0.00204456	0.136926	0.00060581	0.00111024	0.586406	0.00169329	0.00167792	0.315113
cg05845319	2.71647e-05	0.00258514	0.991635	0.000460285	0.00140379	0.743619	-0.000256289	0.00212156	0.904068
cg05845357	-0.00217857	0.00222206	0.329027	-0.0007645	0.00120663	0.527667	0.000762543	0.00182359	0.67665
cg05845367	-0.0139989	0.0264378	0.597524	0.0189791	0.0143563	0.188909	0.0239693	0.0216969	0.271685
cg05845376	-0.0335115	0.0318297	0.294723	0.00742607	0.0172842	0.668294	0.0136614	0.0261219	0.602037
cg05845393	0.00860045	0.0155794	0.582041	-0.00877123	0.00845996	0.302106	-0.0106129	0.0127857	0.408302
cg05845403	-0.0022473	0.00973883	0.817933	-0.000609708	0.00528839	0.908424	0.00254974	0.00799243	0.750317
cg05845407	0.00793588	0.012122	0.514049	0.00548564	0.00658251	0.406444	-0.00727971	0.00994826	0.465873
cg05845435	-0.0293352	0.0274191	0.287013	0.0314117	0.0148891	0.0371516	0.0299983	0.0225022	0.185244
cg05845490	-0.00588725	0.0132435	0.657527	-0.00240699	0.00719151	0.73849	0.00246256	0.0108686	0.821175
cg05845529	-0.0100584	0.0103559	0.333542	0.005291	0.00562348	0.34883	0.00759751	0.00849885	0.373303
cg05845531	0.00657601	0.0158722	0.679454	0.00144808	0.00861894	0.866883	-0.0174182	0.0130259	0.183919
cg05845533	0.0158544	0.0171703	0.357839	-0.0135332	0.00932381	0.149498	-0.00904746	0.0140912	0.522168
cg05845566	-0.0170712	0.0118809	0.153597	0.00699375	0.00645158	0.280719	0.0112021	0.00975037	0.253092
cg05845592	0.011141	0.0291057	0.702623	-0.0156313	0.015805	0.324829	-0.0165845	0.0238863	0.488952
cg05845615	0.00632125	0.00913853	0.490574	7.27789e-05	0.00496241	0.988325	-0.00597482	0.00749978	0.427361
cg05845650	-0.00177709	0.0128006	0.889839	0.00482331	0.00695099	0.489206	0.00030351	0.0105051	0.977003
cg05845689	0.0162504	0.0176344	0.358798	-0.00911313	0.00957587	0.343347	-0.0124874	0.0144722	0.390092
cg05845697	0.00273239	0.00914273	0.765611	-0.00509783	0.00496469	0.30676	-0.0015224	0.00750322	0.839589
cg05845757	-0.0081908	0.00781046	0.296616	0.00852618	0.00424124	0.0468461	0.0038007	0.00640986	0.554434
cg05845765	0.000541283	0.00681037	0.936796	0.00428874	0.00369817	0.248685	0.0017228	0.00558911	0.758481
cg05845767	0.00602526	0.00821521	0.464858	-0.00778965	0.00446103	0.083576	-0.00413311	0.00674203	0.541118
cg05845819	0.0127975	0.0141962	0.369308	-0.0024935	0.00770883	0.746961	-0.0137811	0.0116505	0.239407
cg05845831	-0.019374	0.0206646	0.350533	0.0273528	0.0112213	0.0163882	0.00924648	0.016959	0.586701
cg05845840	-0.0014647	0.00347864	0.674536	-0.000897827	0.00188897	0.635517	0.000973937	0.00285484	0.733639
cg05845879	0.00605591	0.00656034	0.357971	-0.00558523	0.0035624	0.119794	-0.0051067	0.00538392	0.344949
cg05845928	0.000521078	0.00287822	0.856668	-0.000972188	0.00156293	0.535211	-8.25177e-05	0.00236209	0.972195
cg05845966	-0.0357128	0.00988632	0.000458846	0.0134236	0.00536848	0.013878	0.0256453	0.00811347	0.00203265
cg05845970	0.00755037	0.00804958	0.350308	0.004284	0.00437109	0.3292	-0.00689563	0.0066061	0.298854
cg05845977	-0.00298897	0.00799401	0.709197	0.00568513	0.00434091	0.193039	-0.00335705	0.0065605	0.609882
cg05845987	0.0290455	0.014681	0.0503782	-0.00170678	0.00797207	0.83087	-0.0182291	0.0120483	0.133147
cg05845997	-0.0152601	0.0199652	0.446305	-0.000495685	0.0108415	0.963616	-9.89631e-05	0.016385	0.995192
cg05846044	-0.00260658	0.00707841	0.713399	0.000860638	0.00384373	0.823245	0.00497654	0.00580909	0.393483
cg05846056	-0.00184681	0.00260314	0.479545	-0.00099313	0.00141356	0.483806	0.0032838	0.00213634	0.127137
cg05846057	-0.0201714	0.0106824	0.0616216	0.0131677	0.00580075	0.0251568	0.0168085	0.00876677	0.0577938
cg05846166	0.00385802	0.0107361	0.720021	-0.000434747	0.0058299	0.940691	-0.000157582	0.00881083	0.985763
cg05846244	-0.00460595	0.0112306	0.682512	0.00550287	0.00609846	0.36885	0.00651505	0.00921671	0.481139
cg05846251	0.00378457	0.00966811	0.696223	-0.00424585	0.00524999	0.420413	0.000506227	0.00793439	0.949244
cg05846336	-0.0374092	0.0259277	0.151911	0.00771885	0.0140793	0.584638	0.0338075	0.0212783	0.11497
cg05846337	-0.0245106	0.0201968	0.227503	0.00512871	0.0109673	0.640969	0.0226637	0.016575	0.174306
cg05846365	0.0066033	0.00480583	0.172229	-0.00495966	0.00260967	0.0599857	-0.00333898	0.00394403	0.399062
cg05846378	-0.00907262	0.008226	0.272469	0.00349233	0.00446689	0.435996	-0.00276903	0.00675088	0.682477
cg05846411	-0.00246835	0.0133011	0.85312	-0.0118186	0.00722277	0.104635	-0.00310521	0.0109159	0.776588
cg05846471	-0.0305567	0.0415839	0.464013	0.0163021	0.0225809	0.471862	0.0211224	0.0341269	0.537238
cg05846476	-0.00541918	0.00891892	0.544702	0.00202687	0.00484316	0.676396	0.00920503	0.00731955	0.211202
cg05846578	0.000393118	0.00197839	0.842859	0.000222756	0.00107431	0.836121	7.20059e-05	0.00162362	0.964707
cg05846586	0.0686659	0.0368725	0.0652367	-0.0495835	0.0200226	0.0147953	-0.0524537	0.0302604	0.0858252
cg05846633	-0.0252734	0.024062	0.29586	0.0040177	0.0130662	0.759053	0.0130041	0.0197471	0.511572
cg05846642	-0.000410513	0.0093217	0.964954	0.0128073	0.00506188	0.012817	-0.00748218	0.0076501	0.330196
cg05846671	0.0149162	0.0121941	0.223856	-0.000298656	0.00662166	0.964107	-0.0139396	0.0100074	0.166451
cg05846716	-0.000989013	0.00240089	0.681188	0.00208602	0.00130373	0.112459	-0.0002544	0.00197035	0.897503
cg05846730	0.00127766	0.0105023	0.903394	0.00234137	0.00570297	0.682199	-0.00434561	0.008619	0.615136
cg05846752	-0.0131501	0.0179718	0.465903	0.00420847	0.00975904	0.667139	0.0127824	0.014749	0.388013
cg05846798	0.00980609	0.00852301	0.252415	-0.00201121	0.00462818	0.664734	-0.00821934	0.00699464	0.242495
cg05846851	-0.00148303	0.0103079	0.885864	-0.00750298	0.00559742	0.182866	0.00064036	0.00845947	0.939797
cg05846878	-0.0126945	0.0133637	0.344233	0.00475134	0.00725678	0.513999	0.00931117	0.0109673	0.397728
cg05846894	-0.0035899	0.00266705	0.181065	0.000314884	0.00144827	0.828283	0.0020403	0.00218879	0.353296
cg05846899	-0.00760044	0.0120683	0.530142	-0.00601282	0.00655336	0.360879	0.00260674	0.00990419	0.792892
cg05846932	-0.000209857	0.0102198	0.983654	-0.00831623	0.00554958	0.136859	0.00665387	0.00838717	0.429288
cg05846977	-0.00183867	0.00875832	0.834107	0.00549222	0.00475595	0.250671	0.00116129	0.00718775	0.871945
cg05847038	0.0106714	0.0102784	0.301438	-0.00961919	0.00558141	0.0876196	-0.0079631	0.00843527	0.347226
cg05847060	0.0162473	0.0115496	0.162325	0.00123043	0.0062717	0.844825	-0.00609784	0.00947852	0.521347
cg05847075	-0.00765038	0.0214297	0.721776	0.00189135	0.0116368	0.871185	0.0194951	0.0175868	0.270062
cg05847120	-0.00259576	0.0143885	0.857166	-0.0104413	0.00781326	0.184188	0.0224492	0.0118083	0.0599005
cg05847140	0.0176889	0.0110089	0.110971	-0.0100162	0.00597808	0.0966775	-0.00926615	0.00903477	0.307326
cg05847163	-0.0207822	0.017078	0.226248	0.0149903	0.00927372	0.108866	0.0114157	0.0140155	0.417117
cg05847183	0.00496458	0.00686358	0.471017	-0.00432175	0.00372707	0.24874	-0.0041802	0.00563278	0.459597
cg05847191	0.00755208	0.0130909	0.565188	-0.00618881	0.00710862	0.385865	-0.0123229	0.0107434	0.253862
cg05847196	-0.0156572	0.0138381	0.260322	0.00284927	0.00751437	0.705288	0.00473415	0.0113566	0.677591
cg05847200	-0.00485008	0.0078982	0.540434	0.000119173	0.00428889	0.977883	-0.00104738	0.00648187	0.871928
cg05847233	0.00603903	0.00754425	0.425158	-0.00447226	0.00409669	0.27736	-0.00395393	0.00619139	0.5244
cg05847296	-0.0182309	0.0193302	0.347681	0.0144444	0.0104967	0.171589	0.0174373	0.0158638	0.274086
cg05847388	0.0433826	0.025011	0.0856234	-0.00520255	0.0135815	0.702413	-0.0422991	0.0205259	0.0416841
cg05847519	0.00849577	0.00765942	0.269766	-0.00251532	0.00415922	0.546585	-0.00855672	0.0062859	0.176215
cg05847595	-0.00175751	0.0032038	0.584412	0.00207341	0.00173973	0.235905	0.00146447	0.00262928	0.57867
cg05847664	-0.021119	0.0232485	0.365653	0.0144787	0.0126244	0.25392	0.0100755	0.0190795	0.598507
cg05847670	0.0035856	0.00791458	0.651414	-0.00493255	0.00429778	0.253584	-0.00396522	0.00649531	0.542807
cg05847680	0.0181142	0.0158973	0.256991	0.00434202	0.00863258	0.615984	-0.0280912	0.0130466	0.0334914
cg05847755	-0.000216478	0.00246033	0.930047	-0.000153074	0.00133601	0.908991	0.00119041	0.00201914	0.556691
cg05847772	-0.00031846	0.00505296	0.949861	-0.00088741	0.00274386	0.746994	-0.00202202	0.00414685	0.6268
cg05847778	0.00286114	0.00249915	0.254758	-0.000331754	0.00135709	0.807331	-0.00049918	0.00205099	0.808161
cg05847784	-0.00785994	0.00786106	0.319574	0.00239474	0.00426872	0.575941	0.00538898	0.00645139	0.405348
cg05847835	0.0118133	0.00940097	0.211558	-0.00676018	0.00510492	0.188166	5.32055e-05	0.00771515	0.99451
cg05847875	0.00403571	0.00852166	0.636736	-0.00248667	0.00462744	0.592094	-0.00615749	0.00699352	0.380532
cg05847901	-0.00164288	0.0157039	0.916871	0.0107313	0.00852752	0.210899	0.00505963	0.0128878	0.695381
cg05847918	-0.0174117	0.0104101	0.0972524	0.00787139	0.00565291	0.166595	0.0154949	0.00854333	0.0724524
cg05847926	-0.00475582	0.0108436	0.661822	-0.00628713	0.00588828	0.287977	-0.000836907	0.00889905	0.925245
cg05847960	-0.00595705	0.00905629	0.512053	0.0112125	0.00491776	0.0245362	0.00447501	0.00743229	0.548344
cg05847975	-0.000511213	0.0137003	0.970302	0.00790872	0.00743957	0.290082	0.00166914	0.0112435	0.882257
cg05848001	-0.0114069	0.0193478	0.556687	-0.00158076	0.0105063	0.880678	0.0173534	0.0158783	0.276825
cg05848045	-0.00688622	0.0125155	0.583288	0.00624403	0.00679619	0.360234	0.0025191	0.0102712	0.806713
cg05848120	-0.00113002	0.0026194	0.667018	0.00237234	0.00142239	0.0981891	0.00310108	0.00214968	0.151981
cg05848175	0.0288748	0.0179461	0.110487	-0.00154003	0.00974508	0.874722	-0.0253508	0.0147279	0.0880117
cg05848256	0.00269469	0.00855281	0.75331	-0.000138989	0.00464436	0.97618	-0.00602434	0.00701909	0.392605
cg05848279	0.000296611	0.00199817	0.882266	-0.00117104	0.00108505	0.282835	0.00139824	0.00163985	0.395698
cg05848290	-0.00623299	0.00800224	0.437707	-0.00275247	0.00434538	0.527772	0.00327104	0.00656725	0.619419
cg05848320	0.00478915	0.00483046	0.323642	-0.00101908	0.00262304	0.698388	-0.00444212	0.00396424	0.264922
cg05848334	-0.00149271	0.00815562	0.855112	-0.000551223	0.00442867	0.901173	0.00189011	0.00669313	0.778171
cg05848337	0.0037838	0.00719968	0.600258	0.00314191	0.00390958	0.423336	-0.0100391	0.00590861	0.092133
cg05848345	0.0338145	0.0130827	0.0110563	-0.0167472	0.00710419	0.0201726	-0.0256694	0.0107367	0.0185095
cg05848372	0.019081	0.0161118	0.238853	0.00592436	0.00874904	0.499736	-0.015933	0.0132226	0.230794
cg05848378	0.00925879	0.0277657	0.739421	-0.0140641	0.0150774	0.352969	0.0100421	0.0227867	0.660295
cg05848389	0.0133582	0.0229994	0.56256	-0.00617086	0.0124892	0.622223	-0.00333036	0.0188751	0.860271
cg05848414	0.0385467	0.0247843	0.122749	0.00151058	0.0134584	0.910837	-0.0353513	0.0203399	0.0850033
cg05848434	-0.00629521	0.0103773	0.545346	0.00246305	0.00563511	0.662903	0.00515919	0.00851644	0.545901
cg05848463	-0.0168092	0.0164118	0.30798	0.0139691	0.00891194	0.119881	0.000475666	0.0134688	0.971892
cg05848484	0.0180247	0.01711	0.29444	-0.0118666	0.0092911	0.204219	-0.0231895	0.0140418	0.101496
cg05848485	-0.000946265	0.00259234	0.715795	0.000155051	0.00140769	0.912495	-9.71696e-06	0.00212747	0.996364
cg05848509	0.00028431	0.00361246	0.937412	-0.000726454	0.00196164	0.711849	-0.00156374	0.00296466	0.598936
cg05848545	0.00625327	0.00558628	0.265408	-0.000413087	0.00303347	0.891931	-0.00827936	0.00458453	0.0736629
cg05848579	-0.017911	0.00974732	0.0688305	0.0104564	0.005293	0.0507144	0.0126898	0.0079994	0.115532
cg05848650	0.0106652	0.0122468	0.385727	-0.00156074	0.00665026	0.814887	-0.012735	0.0100507	0.207803
cg05848656	-0.00165936	0.00748145	0.824883	-9.52015e-05	0.00406259	0.981347	2.94145e-05	0.00613985	0.996186
cg05848660	0.00825885	0.0103275	0.42561	-0.00237288	0.00560803	0.673032	-0.00815129	0.00847551	0.338286
cg05848702	-0.0253633	0.00882189	0.00485119	0.00850894	0.00479047	0.0784611	0.0167162	0.00723992	0.0228179
cg05848785	0.00955461	0.00638349	0.137317	-0.00339151	0.00346637	0.330022	-0.00832956	0.00523878	0.114709
cg05848811	0.000799664	0.00313804	0.799331	-0.000149905	0.00170402	0.930059	0.00150463	0.00257531	0.560246
cg05848834	-0.00405318	0.00767682	0.598579	-0.00358829	0.00416867	0.391235	-0.000138589	0.00630019	0.98249
cg05848839	-0.000160599	0.0116805	0.989055	0.000948899	0.00634277	0.881352	0.00238114	0.00958593	0.804289
cg05848866	0.00795257	0.0299517	0.791111	-0.00516442	0.0162644	0.751444	0.0072613	0.0245806	0.76824
cg05848884	-0.0148995	0.0180081	0.409814	0.0163442	0.00977875	0.097486	0.0153894	0.0147788	0.300012
cg05848894	-0.0451736	0.120108	0.707562	-0.018917	0.0652214	0.77233	0.0445411	0.0985702	0.652251
cg05848895	0.0207308	0.0095315	0.0317729	-0.00236969	0.00517581	0.647971	-0.0158023	0.00782228	0.0457966
cg05848942	-0.000995867	0.00675871	0.883129	-0.00205779	0.00367012	0.576151	0.00322666	0.00554672	0.561943
cg05848965	0.00276653	0.0175691	0.875166	0.00638259	0.00954038	0.504892	-0.0105935	0.0144185	0.464077
cg05849013	0.0224624	0.00898322	0.0138771	-0.00230588	0.00487808	0.637362	-0.019126	0.00737232	0.0107691
cg05849084	-0.0139659	0.00842415	0.1002	0.000616871	0.00457449	0.892977	0.00909091	0.0069135	0.191261
cg05849109	-0.0178708	0.0180749	0.324977	0.0141467	0.00981506	0.152333	0.0159977	0.0148337	0.283181
cg05849149	-0.00672447	0.00962643	0.486312	0.00499515	0.00522735	0.341381	-0.000268384	0.00790019	0.972961
cg05849176	0.04579	0.0210919	0.0320825	-0.0194845	0.0114534	0.0917302	-0.015901	0.0173097	0.360305
cg05849260	-0.000332017	0.00315399	0.916354	-0.0018369	0.00171268	0.285831	0.000445107	0.0025884	0.863783
cg05849319	-0.000874371	0.0102369	0.932088	-4.86219e-05	0.00555884	0.993037	0.00134466	0.00840116	0.87313
cg05849324	-0.00395152	0.014852	0.790691	-0.00240067	0.00806493	0.766518	0.00517855	0.0121887	0.671764
cg05849406	0.000362186	0.0125535	0.977035	-0.000396688	0.0068168	0.953701	0.00855272	0.0103023	0.40824
cg05849431	0.00069863	0.0025681	0.7861	0.00139246	0.00139453	0.320222	-0.00113051	0.00210758	0.592763
cg05849469	-0.000769146	0.00223858	0.731813	0.00174955	0.0012156	0.152918	0.00148009	0.00183715	0.422185
cg05849499	0.0109609	0.00880478	0.215819	-0.00594184	0.00478118	0.216601	-0.00871758	0.00722587	0.230236
cg05849577	-0.0202393	0.0143787	0.162072	0.0083689	0.00780791	0.286134	0.0208424	0.0118002	0.0801245
cg05849612	-0.00329105	0.00696796	0.63764	0.00667988	0.00378375	0.0802693	0.00066524	0.00571844	0.907601
cg05849615	-0.0235949	0.015888	0.140383	-0.00459934	0.0086275	0.595038	0.0188124	0.0130389	0.151921
cg05849676	0.0306949	0.0120962	0.0125636	-0.00794582	0.00656851	0.228993	-0.0149494	0.0099271	0.134955
cg05849773	0.00665511	0.00820628	0.41913	-0.00533795	0.00445618	0.23354	0.00496923	0.0067347	0.462174
cg05849789	-0.00218022	0.0096871	0.822347	-0.00546181	0.0052603	0.301404	0.00994191	0.00794998	0.213749
cg05849857	0.000579942	0.00434075	0.89396	0.00108097	0.00235712	0.647429	0.000131608	0.00356235	0.970596
cg05849875	0.000445455	0.00913331	0.961189	0.00427019	0.00495958	0.391112	-0.00409625	0.00749549	0.585832
cg05849935	-0.00734829	0.009503	0.441027	0.00978318	0.00516033	0.0606045	0.00253445	0.00779889	0.745816
cg05850008	0.000387945	0.0081543	0.962141	0.00042822	0.00442795	0.923134	-0.000257344	0.00669204	0.969394
cg05850012	0.00444731	0.00706916	0.530578	0.00524433	0.0038387	0.174671	-0.0084394	0.00580149	0.148602
cg05850030	0.00481555	0.0121595	0.692848	0.00280863	0.00660286	0.671401	-0.00214789	0.00997901	0.829978
cg05850035	0.00513083	0.00890409	0.565635	-0.00767475	0.00483511	0.115316	-0.00194606	0.00730738	0.790496
cg05850205	-0.0167359	0.0100875	0.0999497	0.0020616	0.00547772	0.707373	0.01388	0.00827856	0.096457
cg05850206	0.00385901	0.0026065	0.141589	0.000553627	0.00141538	0.696443	-0.00396244	0.00213909	0.0666501
cg05850280	-0.00491573	0.00761775	0.520077	0.00166237	0.0041366	0.688561	0.00326112	0.00625171	0.602972
cg05850327	-0.000410976	0.0126218	0.974084	7.85824e-06	0.00685389	0.999087	-0.0054609	0.0103584	0.599119
cg05850338	-0.00088468	0.0172766	0.959254	0.00108407	0.00938154	0.908217	0.011555	0.0141785	0.416852
cg05850404	0.00239288	0.0067953	0.725409	0.00111358	0.00368999	0.763387	-0.0034101	0.00557675	0.54214
cg05850431	-0.0125646	0.0135831	0.356981	0.0125631	0.00737588	0.0913412	0.0139196	0.0111473	0.214427
cg05850457	-0.0730658	0.0917891	0.427736	0.103354	0.0498434	0.0404542	0.0199546	0.0753292	0.791583
cg05850565	0.00525162	0.00803945	0.514971	-0.001117	0.00436559	0.798534	-0.00370706	0.00659779	0.575352
cg05850656	-0.00809635	0.0140214	0.564831	-0.00157751	0.00761391	0.836246	0.00359349	0.011507	0.755414
cg05850716	0.010239	0.00663985	0.125933	-0.00542423	0.00360558	0.135344	-0.0103841	0.00544917	0.0593079
cg05850720	-0.00766301	0.0130366	0.557867	-0.000882474	0.00707916	0.901022	0.00484208	0.0106989	0.651743
cg05850729	-0.0137132	0.013092	0.29719	0.00446858	0.00710923	0.53094	0.0115167	0.0107443	0.286114
cg05850732	0.0328539	0.0176808	0.0658195	-0.00835652	0.00960105	0.385991	-0.0170446	0.0145102	0.242666
cg05850733	-0.00106583	0.0140587	0.939706	-0.00379418	0.00763418	0.620182	-0.00660402	0.0115377	0.568227
cg05850752	-0.0352108	0.0157198	0.027108	0.0158908	0.00853619	0.0653315	0.0319427	0.0129009	0.0148098
cg05850762	-0.000439989	0.00415623	0.915884	0.00139748	0.00225692	0.537066	0.00146072	0.00341092	0.669309
cg05850769	0.00804924	0.0179918	0.655477	-0.00620663	0.00976992	0.526565	-0.0198557	0.0147654	0.181476
cg05850869	0.0091708	0.0100581	0.363876	-0.00395672	0.00546174	0.470332	0.00315239	0.00825442	0.70327
cg05850870	0.0240773	0.0284331	0.398942	-0.00210255	0.0154398	0.89193	-0.0154225	0.0233344	0.510038
cg05850871	0.0212519	0.0153436	0.168834	-0.00470784	0.00833187	0.573197	-0.0203994	0.0125921	0.108093
cg05850884	-0.00459939	0.00841071	0.58559	0.00264938	0.00456719	0.563041	0.00711517	0.00690247	0.304889
cg05850958	-0.000644715	0.00379912	0.865557	0.0017411	0.002063	0.400522	-0.00169588	0.00311785	0.587594
cg05850971	-0.0113054	0.0173254	0.51542	-0.000750669	0.00940808	0.936549	0.00141082	0.0142186	0.921141
cg05850990	0.104819	0.0334021	0.00218274	-0.0469382	0.018138	0.010961	-0.0773842	0.0274123	0.00564883
cg05850997	0.0174102	0.0145168	0.232983	-0.0069275	0.00788292	0.381426	-0.00869544	0.0119136	0.467017
cg05851042	-0.00364645	0.0130897	0.781095	0.00149512	0.007108	0.833788	0.00119538	0.0107424	0.9116
cg05851043	0.0104602	0.0112305	0.353681	-0.00432728	0.00609839	0.479468	0.000233484	0.0092166	0.979835
cg05851077	0.000524398	0.0128527	0.967529	0.00930109	0.00697926	0.185392	-0.00763774	0.0105479	0.470541
cg05851148	-0.0105021	0.00637081	0.10211	0.00306115	0.00345948	0.378164	0.00596563	0.00522837	0.256343
cg05851163	0.000632825	0.00265644	0.812151	-0.000622665	0.0014425	0.666836	-0.000386349	0.00218008	0.859663
cg05851240	0.00368151	0.00794648	0.644073	-0.00299995	0.0043151	0.488382	0.00174383	0.00652149	0.789663
cg05851250	0.0101345	0.00935462	0.281015	-0.00695292	0.00507975	0.173865	-0.00419186	0.00767711	0.586157
cg05851255	-0.00663701	0.0117319	0.572735	0.000111585	0.00637069	0.986057	0.00545646	0.00962812	0.572058
cg05851277	-0.0295075	0.0287634	0.307204	0.016428	0.0156192	0.295204	0.0144796	0.0236055	0.540879
cg05851333	-0.0149644	0.00704235	0.0358321	0.00657624	0.00382415	0.0883061	0.00690092	0.00577949	0.235032
cg05851395	0.00125969	0.00780858	0.872136	-0.00165177	0.00424022	0.697624	-0.000255363	0.00640832	0.968286
cg05851396	0.0511791	0.0232555	0.0298448	-0.00762861	0.0126282	0.547027	-0.0281632	0.0190853	0.142894
cg05851420	-0.000356089	0.00290159	0.902551	0.00187047	0.00157562	0.237733	-0.00024174	0.00238126	0.919324
cg05851442	-0.0129751	0.00957337	0.178089	0.00791753	0.00519854	0.130621	0.00415199	0.00785664	0.598238
cg05851482	0.0130537	0.0167636	0.437834	-0.00510853	0.00910301	0.575809	-0.00763764	0.0137575	0.579912
cg05851493	0.00307956	0.0104605	0.769008	-0.00832122	0.00568026	0.145791	0.00818992	0.00858467	0.342167
cg05851505	-0.000862547	0.00458807	0.851225	0.00109324	0.00249142	0.661665	0.00166422	0.00376532	0.659368
cg05851510	-0.000555626	0.0197132	0.977565	0.00253423	0.0107047	0.813298	-0.000514657	0.0161781	0.97468
cg05851533	0.00792909	0.00974288	0.417498	-0.00109206	0.00529059	0.836848	-0.00462468	0.00799575	0.564182
cg05851537	0.0131727	0.0139139	0.345851	-0.0116852	0.00755555	0.124837	-0.0134525	0.0114188	0.241301
cg05851542	0.000374799	0.0133578	0.977666	-0.00186575	0.00725355	0.79749	-0.00114422	0.0109624	0.917061
cg05851594	-0.00115477	0.00655707	0.860531	-0.00196424	0.00356063	0.582303	-0.00130473	0.00538123	0.808875
cg05851710	-0.0045258	0.0116131	0.697501	0.000252482	0.00630616	0.968136	-0.00581036	0.00953061	0.543349
cg05851730	0.00965393	0.00736968	0.192941	-0.00596514	0.00400189	0.138933	-0.00297058	0.00604812	0.624294
cg05851741	-0.0157575	0.0146396	0.284119	0.0057554	0.0079496	0.470611	0.0176634	0.0120144	0.144364
cg05851765	0.0155041	0.0154006	0.316277	0.00389743	0.00836285	0.642108	-0.0158802	0.0126389	0.211615
cg05851799	-0.00180425	0.0120692	0.88144	-0.0097498	0.00655385	0.139706	0.00782013	0.00990495	0.431508
cg05851858	-0.0267417	0.0202861	0.190165	0.00835314	0.0110158	0.449899	0.0260695	0.0166483	0.120245
cg05851866	-0.000355686	0.0306688	0.990768	0.0244719	0.0166538	0.144565	-0.000743479	0.0251691	0.976488
cg05851887	-0.0217255	0.0131467	0.101275	0.013945	0.00713891	0.0533148	0.00888455	0.0107892	0.412022
cg05851950	-0.00340883	0.00808479	0.674114	0.00240692	0.00439021	0.584633	-0.00795984	0.006635	0.232843
cg05851980	0.00750574	0.00947351	0.429898	-0.00323441	0.00514431	0.530826	-0.00490477	0.00777469	0.529438
cg05851996	0.0140697	0.0139707	0.316101	-0.000849199	0.00758636	0.911077	-0.0173436	0.0114654	0.133227
cg05851998	0.00363498	0.0107667	0.736297	-0.00238473	0.00584652	0.684148	-0.00232711	0.00883594	0.792759
cg05852008	-0.000539201	0.00444675	0.903709	0.000394155	0.00241468	0.870635	-0.000857741	0.00364935	0.814615
cg05852040	0.00927423	0.00695339	0.185034	0.00368342	0.00377584	0.33144	-0.0048904	0.00570649	0.393314
cg05852052	-0.0443764	0.0288807	0.127278	0.0166977	0.0156828	0.289339	0.0278257	0.0237017	0.242933
cg05852056	-0.00339182	0.0180101	0.850966	-0.00114802	0.00977988	0.906768	0.00282046	0.0147805	0.849016
cg05852089	0.014552	0.00856499	0.0921433	-0.0100552	0.00465097	0.0327886	-0.0130704	0.00702909	0.0656325
cg05852143	0.0398979	0.0194046	0.0421389	-0.0263636	0.0105371	0.0138215	-0.0284575	0.0159249	0.0766938
cg05852162	0.0129017	0.013989	0.358403	0.0012105	0.00759631	0.873682	-0.0161961	0.0114804	0.161137
cg05852231	0.00353693	0.00425143	0.407245	0.00308298	0.00230861	0.184495	-0.00441038	0.00348905	0.208879
cg05852267	0.00103643	0.0123814	0.93344	0.00245648	0.00672334	0.715539	0.00222547	0.0101611	0.827041
cg05852276	-0.0250315	0.0306739	0.416234	0.0216507	0.0166565	0.196376	-0.000159165	0.0251733	0.994967
cg05852309	0.00193544	0.0137934	0.888666	-0.00718397	0.0074901	0.339597	0.00249322	0.0113199	0.826084
cg05852337	-0.000879778	0.00657417	0.893787	0.00456963	0.00356991	0.203224	-0.00102886	0.00539527	0.849115
cg05852395	-0.00162201	0.00634317	0.798653	-0.00299319	0.00344448	0.386748	0.00588425	0.00520569	0.260788
cg05852409	0.00764749	0.00696537	0.274632	-0.00627625	0.00378234	0.0998923	0.00042485	0.00571631	0.940889
cg05852416	-0.000180481	0.00268135	0.946457	-0.000292854	0.00145603	0.840967	0.00140684	0.00220052	0.523944
cg05852452	0.0036262	0.00797207	0.650104	0.000169798	0.004329	0.968783	-0.00214028	0.00654249	0.744187
cg05852456	-0.00830713	0.0135505	0.54111	-0.00436901	0.00735822	0.553893	0.0121237	0.0111206	0.278005
cg05852477	0.00840688	0.00421884	0.0487706	-0.00515145	0.00229092	0.0265277	-0.00314553	0.0034623	0.365596
cg05852500	-0.00418766	0.00861207	0.627754	0.00527869	0.00467654	0.261454	0.00531384	0.00706773	0.45375
cg05852517	0.0396169	0.0299607	0.188812	-0.0247046	0.0162693	0.131763	-0.0413376	0.024588	0.0955598
cg05852523	0.00724579	0.0174932	0.679529	-0.00231756	0.00949917	0.807705	0.00139322	0.0143562	0.922866
cg05852537	-0.0132966	0.0155903	0.395582	0.0133172	0.00846588	0.118581	0.00490659	0.0127946	0.702098
cg05852568	-0.023155	0.0361225	0.522846	-0.00251402	0.0196153	0.898251	-0.00655936	0.0296449	0.825296
cg05852589	0.0192763	0.0116574	0.101068	-0.00751438	0.00633022	0.23776	-0.0140385	0.00956697	0.145124
cg05852621	-0.00851987	0.00797986	0.288006	0.00357109	0.00433323	0.411656	0.00266062	0.00654889	0.685333
cg05852623	-0.00240248	0.00334426	0.474042	0.00107123	0.00181601	0.556478	0.000325608	0.00274456	0.905779
cg05852625	0.00849942	0.0346042	0.806436	0.0183833	0.0187908	0.330068	0.0133339	0.0283989	0.639627
cg05852681	-0.0116906	0.00685693	0.0910292	-0.00361571	0.00372346	0.333648	0.0105974	0.00562733	0.062313
cg05852698	-0.00818289	0.0108658	0.453006	0.00566086	0.00590035	0.339456	0.0150504	0.00891729	0.0942885
cg05852732	0.0077025	0.00758141	0.311872	-0.000108586	0.00411687	0.979005	-0.00711949	0.00622189	0.254998
cg05852740	-0.00956595	0.0127236	0.453759	0.00315933	0.00690916	0.648381	0.00400295	0.0104419	0.702197
cg05852754	-0.00206271	0.00854239	0.809642	-0.00523612	0.0046387	0.261441	0.00581949	0.00701054	0.408277
cg05852760	0.00831161	0.0114026	0.4676	0.00259118	0.00619188	0.676411	-0.00342944	0.00935788	0.714714
cg05852776	0.0126853	0.0120308	0.294008	-0.0111892	0.00653296	0.0895788	-0.00437933	0.00987338	0.658239
cg05852786	-0.00914062	0.0173789	0.599974	-0.00285231	0.0094371	0.763036	0.00909244	0.0142624	0.525118
cg05852824	0.0577833	0.0246086	0.0206568	-0.00219952	0.013363	0.869563	-0.060151	0.0201957	0.00356533
cg05853013	-0.00404555	0.00388301	0.299762	0.00169634	0.00210856	0.422842	0.00218782	0.0031867	0.493812
cg05853039	-0.00615356	0.00939844	0.514	0.0060476	0.00510355	0.238579	0.00284318	0.00771308	0.713121
cg05853130	-0.000378885	0.0105106	0.97131	-0.0174141	0.00570749	0.00285815	0.00836911	0.00862583	0.334056
cg05853159	-3.74564e-05	0.0024286	0.987723	0.000139051	0.00131878	0.91622	-0.00248577	0.0019931	0.214976
cg05853187	0.000369868	0.0082706	0.964411	0.00382167	0.00449111	0.39665	-0.000437738	0.00678749	0.948696
cg05853189	0.0373558	0.0136612	0.00728488	-0.00419603	0.00741834	0.572798	-0.0284679	0.0112115	0.0125088
cg05853194	-0.00593044	0.0155166	0.70305	0.00139903	0.00842582	0.86843	0.00681059	0.0127341	0.593845
cg05853266	-0.00917974	0.0119707	0.444814	0.00225946	0.00650036	0.728813	0.00253618	0.00982411	0.796767
cg05853268	0.0115286	0.00975812	0.239976	0.00241339	0.00529886	0.649681	-0.00453139	0.00800826	0.572655
cg05853285	0.0069437	0.0109588	0.527645	0.00531265	0.00595086	0.373938	-0.0023988	0.00899363	0.790183
cg05853389	-0.00169912	0.00798415	0.831868	0.00389041	0.00433556	0.371505	-0.00086956	0.0065524	0.894666
cg05853394	-0.0113996	0.00763014	0.138032	0.00303967	0.00414332	0.464735	0.00764473	0.00626187	0.224758
cg05853402	-0.00604961	0.00733852	0.411516	0.00313895	0.00398497	0.432568	-0.0016802	0.00602255	0.780781
cg05853441	-0.0046366	0.00767031	0.546765	-0.000879652	0.00416514	0.833127	0.00560876	0.00629484	0.374869
cg05853503	0.00295473	0.00725076	0.684429	-0.00126853	0.00393731	0.747926	-0.00105524	0.00595053	0.859571
cg05853522	-0.00552037	0.00248465	0.028345	0.00158086	0.00134922	0.243854	0.00348271	0.0020391	0.0904629
cg05853552	0.00105202	0.00663313	0.874275	-0.00319197	0.00360193	0.377452	0.000505874	0.00544366	0.926129
cg05853632	-0.0113633	0.0174615	0.516556	0.00478187	0.00948195	0.61505	0.0179449	0.0143302	0.213137
cg05853656	-0.00150146	0.00767073	0.845175	0.00129982	0.00416537	0.755591	-0.00100038	0.00629519	0.87403
cg05853691	0.0168438	0.00689484	0.0161588	-0.00217391	0.00374404	0.562677	-0.0188709	0.00565843	0.0011634
cg05853722	0.0149498	0.0194088	0.442796	-0.000816116	0.0105394	0.938418	-0.0169921	0.0159283	0.288403
cg05853769	0.0134152	0.00793689	0.0938159	0.00104872	0.0043099	0.808205	-0.0152401	0.00651362	0.0211022
cg05853772	0.000401222	0.0154573	0.979339	0.000649117	0.00839361	0.938498	0.00389266	0.0126854	0.759529
cg05853782	-0.00374778	0.00941178	0.691254	-0.00101565	0.0051108	0.842844	-0.00164846	0.00772403	0.831394
cg05853788	-8.30589e-05	0.0130911	0.994949	-0.00270601	0.00710872	0.704189	0.0128894	0.0107435	0.232818
cg05854052	-0.00076715	0.00393077	0.845624	0.00361046	0.00213449	0.0935755	-0.000502256	0.00322589	0.876559
cg05854107	-0.00446255	0.00482212	0.356767	0.00171936	0.00261851	0.512799	0.00419033	0.0039574	0.291984
cg05854114	0.00358298	0.00327776	0.276731	-0.0010175	0.00177989	0.568715	-4.6454e-05	0.00268998	0.986253
cg05854133	0.00756829	0.0108543	0.487112	-0.0109776	0.00589414	0.0652075	-0.00201744	0.00890791	0.821251
cg05854154	0.0129652	0.0104478	0.217264	-0.0165641	0.00567338	0.00425183	-0.00577924	0.00857428	0.501712
cg05854159	-0.0247372	0.0145106	0.0910604	0.00945945	0.00787957	0.232523	0.0175697	0.0119085	0.142966
cg05854177	0.0107573	0.0183697	0.559343	-0.00499098	0.00997515	0.617834	0.000599773	0.0150756	0.968337
cg05854193	-4.16065e-05	0.00256832	0.987104	-0.00194042	0.00139465	0.166932	0.000624328	0.00210776	0.767632
cg05854207	0.000741544	0.00600967	0.902022	-0.0019104	0.00326338	0.559475	-0.00477702	0.00493199	0.334881
cg05854217	0.00343697	0.016961	0.839791	0.00624722	0.00921016	0.499008	-0.00102681	0.0139195	0.941329
cg05854233	-0.0105015	0.00757961	0.168705	0.00141888	0.00411589	0.730954	0.00826512	0.00622041	0.186693
cg05854261	0.00109872	0.0236898	0.963092	-0.00513071	0.0128641	0.690784	-0.00803994	0.0194417	0.680015
cg05854272	-0.00333315	0.010073	0.741351	-0.00071371	0.00546986	0.896425	0.00936468	0.00826669	0.259753
cg05854298	0.101356	0.0387669	0.0101881	-0.0457567	0.0210512	0.0318798	-0.0767846	0.031815	0.0174532
cg05854310	0.0121978	0.012631	0.33631	-0.0156684	0.00685888	0.0242669	-0.00802363	0.0103659	0.440568
cg05854313	-0.00607698	0.00820416	0.460442	-0.00292726	0.00445503	0.512509	0.0114609	0.00673296	0.0915395
cg05854333	-0.00396851	0.00722626	0.583996	0.00755827	0.00392401	0.0566654	0.00100559	0.00593042	0.865664
cg05854349	-0.00347422	0.00265191	0.192897	-0.000583827	0.00144004	0.685954	0.00149259	0.00217636	0.494269
cg05854427	0.00673615	0.0119085	0.572779	0.00134128	0.00646658	0.836067	-0.0136236	0.00977304	0.166128
cg05854509	0.00711799	0.0166639	0.670104	-0.00951503	0.00904884	0.295325	-0.00842995	0.0136757	0.538891
cg05854525	0.0403258	0.0203346	0.0498475	-0.028373	0.0110421	0.011522	-0.0322958	0.0166881	0.0555266
cg05854542	-0.00577502	0.00860031	0.503317	0.00737504	0.00467015	0.117165	0.00349848	0.00705808	0.621115
cg05854601	-0.00612029	0.0192124	0.750665	-0.00350064	0.0104327	0.737854	0.0154936	0.0157672	0.327937
cg05854644	-0.00782522	0.00295935	0.00938431	0.00180534	0.00160699	0.2637	0.0041933	0.00242867	0.0870494
cg05854693	0.0171412	0.00691852	0.0147482	-0.00531142	0.0037569	0.160251	-0.0138232	0.00567786	0.0165177
cg05854694	0.00821633	0.00975088	0.401267	-0.00397751	0.00529493	0.454141	-0.00419105	0.00800231	0.601521
cg05854695	-0.0375846	0.0150571	0.0140387	0.0062327	0.00817632	0.44752	0.0163797	0.012357	0.18774
cg05854698	0.000368976	0.0121438	0.975816	0.00209699	0.00659433	0.751088	0.0101649	0.00996612	0.309994
cg05854712	-0.000505974	0.0107619	0.962586	0.00143462	0.00584396	0.806536	0.00177415	0.00883208	0.841167
cg05854718	0.00314075	0.00263296	0.235492	-0.00325238	0.00142975	0.0248575	-0.00263171	0.00216081	0.225856
cg05854775	0.00615039	0.0167654	0.714435	-0.00267596	0.00910395	0.769362	0.00118821	0.013759	0.931338
cg05854826	0.00192201	0.00232797	0.410809	-0.00125847	0.00126414	0.321668	0.000181316	0.00191051	0.924563
cg05854892	0.00115714	0.0135212	0.931956	0.000272519	0.0073423	0.97046	-0.00429778	0.0110965	0.699276
cg05854928	0.0104378	0.0117946	0.378106	-0.0035313	0.0064047	0.582505	-0.00414883	0.00967953	0.669039
cg05855008	-0.00180235	0.00258512	0.487147	0.000450084	0.00140377	0.749103	-0.00056333	0.00212155	0.7911
cg05855039	-0.00606537	0.00295339	0.0423761	0.0024628	0.00160375	0.127496	0.00282485	0.00242378	0.246348
cg05855048	-0.0262044	0.020721	0.208676	0.00800327	0.0112519	0.478417	0.0274923	0.0170052	0.108808
cg05855058	0.00781203	0.012874	0.545229	-0.00378386	0.00699085	0.589423	-0.0093414	0.0105654	0.378543
cg05855065	-0.0137056	0.0123858	0.270899	-0.00319717	0.00672575	0.635471	0.017921	0.0101647	0.0806676
cg05855068	-0.021063	0.0130623	0.109718	0.0077004	0.00709312	0.280022	0.00792302	0.0107199	0.461426
cg05855071	-0.000617588	0.00248868	0.804474	-0.000207523	0.00135141	0.878237	9.49741e-05	0.0020424	0.962995
cg05855124	-0.0111635	0.00915794	0.225455	0.00137265	0.00497295	0.783048	0.00928726	0.00751571	0.219197
cg05855157	-0.0170332	0.0128619	0.188142	-0.00627284	0.00698428	0.371074	0.0114231	0.0105555	0.281531
cg05855166	0.0125658	0.0131764	0.342349	-0.011319	0.00715509	0.11653	-0.0160367	0.0108136	0.14093
cg05855199	-0.00305364	0.0139625	0.827287	0.000236471	0.00758195	0.975176	0.00860906	0.0114587	0.45407
cg05855208	-0.0139928	0.0197038	0.479109	0.00827838	0.0106996	0.440761	0.00201813	0.0161704	0.900907
cg05855215	-0.0197613	0.0139827	0.160401	0.010328	0.00759289	0.17654	0.00897122	0.0114753	0.436018
cg05855239	-0.00796458	0.00637784	0.214393	-0.00750152	0.0034633	0.0324697	0.0067087	0.00523414	0.202636
cg05855298	-0.0112218	0.00690269	0.106871	0.00150953	0.00374831	0.687934	0.00555997	0.00566488	0.32851
cg05855306	-0.00629214	0.0184579	0.733836	-0.00165912	0.010023	0.868831	-0.00115019	0.015148	0.939612
cg05855429	-0.00593408	0.0122946	0.630298	0.000802558	0.00667621	0.904535	0.00721091	0.0100899	0.476328
cg05855489	0.00425062	0.00932029	0.649245	-0.00656184	0.00506111	0.197509	0.000562824	0.00764894	0.941477
cg05855490	-0.0326119	0.0151791	0.0338694	0.00461718	0.00824257	0.576508	0.0229527	0.0124571	0.0680898
cg05855588	-0.00255479	0.00717639	0.722523	0.00135528	0.00389693	0.728669	0.00606515	0.0058895	0.305351
cg05855618	0.000653046	0.00499704	0.896262	0.000480115	0.0027135	0.859884	-0.00307008	0.00410095	0.45568
cg05855689	0.00123438	0.00300603	0.68214	0.000516481	0.00163234	0.752294	-0.00236274	0.00246698	0.340291
cg05855724	-0.00457611	0.0102877	0.657329	0.000997927	0.00558644	0.858554	-0.00417181	0.00844288	0.622206
cg05855733	-0.0468904	0.0136165	0.000813015	0.015425	0.00739407	0.0392792	0.0429682	0.0111748	0.000202268
cg05855741	0.00943693	0.0111404	0.398782	0.00574191	0.00604945	0.344619	-0.00628527	0.00914264	0.493235
cg05855822	0.0128008	0.0365983	0.727184	-0.0227601	0.0198736	0.254594	0.00799343	0.0300353	0.790634
cg05855836	0.00138587	0.00727236	0.849217	-0.00600609	0.00394904	0.131155	-0.00609932	0.00596825	0.309042
cg05855878	0.0108341	0.00702095	0.125675	-0.00274648	0.00381252	0.472817	-0.00675803	0.00576193	0.243379
cg05855917	-0.0267898	0.0407586	0.512374	0.028271	0.0221328	0.204172	0.00666634	0.0334496	0.8424
cg05855948	0.00552261	0.00442029	0.214178	-0.000125638	0.00240031	0.958351	-0.00561947	0.00362763	0.124236
cg05855983	-0.0102154	0.00732047	0.165689	0.00949587	0.00397517	0.0186062	0.0145931	0.00600774	0.0167579
cg05855985	0.0204583	0.01677	0.225099	-0.00278793	0.00910647	0.76007	-0.00935242	0.0137628	0.49822
cg05856015	0.00396961	0.00311362	0.205024	-0.0036793	0.00169076	0.0316854	-0.00401908	0.00255528	0.118624
cg05856022	-0.0051088	0.00867611	0.557179	0.000475563	0.00471131	0.919781	0.00701035	0.00712028	0.327
cg05856050	0.0131206	0.0153883	0.395713	-0.00103195	0.00835615	0.90194	-0.00327141	0.0126288	0.796085
cg05856065	0.000714419	0.00670223	0.915305	-0.00561186	0.00363945	0.125958	-0.00133634	0.00550036	0.808493
cg05856077	-0.00398089	0.00855757	0.642715	-0.00519502	0.00464694	0.266026	0.00372709	0.00702299	0.596698
cg05856099	0.00132259	0.00871256	0.87962	0.00661824	0.0047311	0.164663	0.00349509	0.00715019	0.625949
cg05856122	-0.00116975	0.00434571	0.788301	-0.00148904	0.00235981	0.529351	0.00128895	0.00356642	0.718484
cg05856154	-0.00348506	0.00539574	0.519695	0.000112129	0.00293	0.969542	0.00329525	0.00442816	0.458368
cg05856173	-0.0142535	0.0116248	0.222768	0.00296762	0.0063125	0.639202	0.0213819	0.00954019	0.0270178
cg05856230	-0.00997206	0.00874409	0.256583	0.00596844	0.00474823	0.211422	0.00232621	0.00717607	0.746431
cg05856232	0.0142892	0.0143713	0.322268	-0.0133208	0.00780394	0.090656	-0.0167214	0.0117942	0.159087
cg05856283	-0.000739098	0.0156641	0.962452	-0.00141686	0.00850591	0.868012	0.00723436	0.0128551	0.574743
cg05856321	0.0361542	0.0330281	0.276061	-0.00773481	0.0179349	0.667116	-0.032765	0.0271054	0.229331
cg05856371	-8.46011e-06	0.0118069	0.99943	-0.0054178	0.00641138	0.399929	0.00362953	0.00968962	0.708695
cg05856375	-0.00795592	0.00954931	0.406571	0.00145333	0.00518548	0.779797	0.00783673	0.0078369	0.319515
cg05856398	0.0362872	0.0154262	0.0204352	-0.003186	0.00837674	0.704427	-0.0300238	0.0126599	0.0194513
cg05856399	0.000428521	0.0056181	0.939339	0.00436525	0.00305075	0.1553	-0.00364793	0.00461064	0.430531
cg05856428	-0.000511763	0.0110754	0.963229	0.0125821	0.00601417	0.0387334	-0.0060868	0.00908932	0.504474
cg05856429	-0.00248653	0.00222528	0.266257	-2.85128e-05	0.00120837	0.981218	0.00130189	0.00182623	0.477428
cg05856556	-0.00556908	0.0117118	0.635365	-0.00289737	0.00635974	0.64959	-0.00434247	0.00961157	0.652305
cg05856601	0.0231442	0.0116342	0.0491475	-0.00688089	0.00631762	0.278464	-0.0140565	0.00954792	0.14382
cg05856677	0.00642602	0.00726665	0.378454	0.00403145	0.00394594	0.309179	-0.0066276	0.00596357	0.268842
cg05856714	-0.0186467	0.0101259	0.0682453	0.000327764	0.00549858	0.952575	0.00880791	0.0083101	0.29151
cg05856736	-0.0243164	0.0224942	0.282058	0.0042113	0.0122148	0.730926	0.00937356	0.0184605	0.612636
cg05856777	0.018655	0.00875859	0.035408	-0.00365271	0.0047561	0.44413	-0.0196413	0.00718797	0.00732451
cg05856797	0.0167721	0.00826636	0.0448773	-0.0107328	0.0044888	0.0185	-0.00382034	0.006784	0.574486
cg05856835	-0.00425952	0.00714292	0.552182	0.00308843	0.00387876	0.427607	0.00642429	0.00586203	0.275509
cg05856838	0.0116356	0.00798965	0.148147	-0.00584147	0.00433854	0.180937	-0.00546816	0.00655691	0.406115
cg05856884	0.0200436	0.0152842	0.192455	-0.0120138	0.00829965	0.150599	-0.00831715	0.0125434	0.508673
cg05856896	-0.00662703	0.0110613	0.550326	0.0075467	0.00600652	0.211626	0.00793807	0.00907775	0.383777
cg05856931	-0.000564255	0.00225385	0.802782	0.000289314	0.00122389	0.81357	0.00068376	0.00184968	0.712344
cg05856951	-0.00985411	0.0106823	0.358303	-0.00116966	0.00580073	0.84057	0.00216473	0.00876674	0.805426
cg05856974	0.0150289	0.00768793	0.0531353	-0.00431985	0.00417471	0.303047	-0.00965763	0.0063093	0.128715
cg05857016	0.0167086	0.00727372	0.0235047	-0.00252503	0.00394978	0.523967	-0.00898399	0.00596937	0.135186
cg05857060	0.0117031	0.0108565	0.2834	-0.00525633	0.00589531	0.374547	-0.0211318	0.00890968	0.0194407
cg05857097	-0.0252038	0.0176373	0.155836	0.0108039	0.0095774	0.261747	0.0297503	0.0144745	0.0422126
cg05857126	0.00595525	0.0230883	0.79694	0.00147488	0.0125374	0.906568	-0.012375	0.018948	0.515054
cg05857143	-0.00826473	0.0159071	0.604412	0.00832766	0.00863787	0.337117	-0.00155196	0.0130545	0.905585
cg05857203	0.00271719	0.0018244	0.139253	0.00045511	0.000990687	0.646862	-0.00216693	0.00149724	0.150663
cg05857283	0.0171547	0.0134016	0.20322	-0.00393796	0.00727736	0.589515	-0.0164647	0.0109984	0.137254
cg05857318	-0.000251089	0.00386712	0.948348	0.00271862	0.00209993	0.19816	0.000904022	0.00317365	0.776293
cg05857377	0.000437348	0.00726979	0.952138	-0.0033601	0.00394765	0.396527	-0.000985278	0.00596615	0.869133
cg05857597	-0.0069455	0.00687806	0.314805	-0.000360091	0.00373493	0.923369	0.00894903	0.00564466	0.115747
cg05857643	0.0199387	0.00910247	0.0306	-0.00658582	0.00494283	0.185483	-0.00751428	0.00747018	0.31667
cg05857728	0.00586305	0.00744863	0.432897	0.00545044	0.00404476	0.180579	-0.00977923	0.00611291	0.112519
cg05857758	0.00371095	0.0155479	0.811799	-0.00617322	0.00844285	0.466226	-0.000319496	0.0127598	0.980069
cg05857773	-0.00184002	0.0113006	0.870955	0.0041823	0.00613646	0.496957	0.00195789	0.00927414	0.833189
cg05857825	0.000636021	0.00308562	0.837075	-0.00154614	0.00167556	0.35815	-0.000565891	0.00253229	0.823584
cg05857826	0.000889889	0.00230593	0.700307	5.88131e-05	0.00125217	0.962623	-0.000954077	0.00189242	0.61516
cg05857870	0.000539565	0.0196187	0.978109	0.00276634	0.0106534	0.795605	0.00479808	0.0161006	0.76626
cg05857921	0.000191189	0.00211409	0.928106	0.000771491	0.00114799	0.502971	-0.00119301	0.00173498	0.493138
cg05857941	-0.013436	0.00439478	0.00280457	0.004227	0.00238646	0.07929	0.0108484	0.0036067	0.00326148
cg05857967	0.00976609	0.0168197	0.562675	-0.00618698	0.00913345	0.499576	-0.00869564	0.0138035	0.530029
cg05857971	0.000931584	0.00269125	0.729889	0.00150608	0.0014614	0.305003	-0.00294306	0.00220864	0.185443
cg05857979	0.000834328	0.00506269	0.869405	-0.00362452	0.00274915	0.190104	-0.00299506	0.00415483	0.472524
cg05857980	0.00540619	0.00720485	0.454644	-0.00412253	0.00391238	0.294323	-0.00379583	0.00591285	0.522233
cg05857996	-0.00187334	0.00907092	0.836765	0.00138303	0.0049257	0.779409	0.000623251	0.00744429	0.93343
cg05858008	0.0611421	0.0214296	0.00517286	-0.0228158	0.0116367	0.0524456	-0.0450027	0.0175868	0.0118594
cg05858042	0.0170856	0.0100362	0.0915046	-0.00148216	0.00544986	0.786161	-0.0156833	0.00823647	0.0595051
cg05858074	0.0227136	0.0197943	0.253674	0.00223824	0.0107487	0.835432	-0.0246706	0.0162447	0.131712
cg05858079	-0.00755138	0.00982974	0.444004	0.00805158	0.00533776	0.134314	0.000151164	0.00806704	0.985084
cg05858115	0.0107024	0.0154205	0.489122	-0.0105647	0.00837366	0.209741	-0.0115856	0.0126552	0.361944
cg05858126	0.0080667	0.0149316	0.590121	0.0041923	0.00810816	0.606161	-0.00701001	0.012254	0.568449
cg05858130	0.00022657	0.00564495	0.968057	-0.00661219	0.00306533	0.0331749	0.000883692	0.00463268	0.849072
cg05858136	0.033045	0.0117382	0.00577834	-0.0106782	0.00637411	0.096726	-0.0262559	0.0096333	0.00747112
cg05858227	-0.00398114	0.0087756	0.650968	0.0050689	0.00476534	0.289793	-0.000818404	0.00720193	0.909733
cg05858280	0.00815935	0.0234312	0.728336	0.000177427	0.0127237	0.988899	-0.00326275	0.0192295	0.865578
cg05858290	-0.0133347	0.0140143	0.343433	0.00591262	0.00761005	0.438856	0.00753417	0.0115012	0.513785
cg05858302	0.00444991	0.00805057	0.58156	-0.00188474	0.00437163	0.667218	0.00248375	0.00660692	0.707692
cg05858304	-0.00846811	0.00687687	0.220803	0.00389991	0.00373429	0.298612	0.0048385	0.00564369	0.393127
cg05858332	0.0186244	0.00961553	0.0553211	-0.00276355	0.00522144	0.597685	-0.00626406	0.00789124	0.429022
cg05858354	-0.00262976	0.0273769	0.923649	0.011968	0.0148662	0.42253	-0.00468861	0.0224676	0.835081
cg05858370	-0.00191813	0.0114869	0.867689	0.00102928	0.00623763	0.869238	-0.000271144	0.00942703	0.977106
cg05858426	-0.00468948	0.0093176	0.615765	0.0047223	0.00505965	0.352696	0.00369214	0.00764674	0.63017
cg05858442	-0.002543	0.0122015	0.835289	0.00595969	0.00662569	0.37036	0.00337429	0.0100135	0.736779
cg05858531	0.00649491	0.0110359	0.557387	1.96138e-05	0.00599275	0.997395	-0.00378194	0.00905694	0.677073
cg05858542	-0.00324807	0.0104837	0.757285	-0.00350366	0.00569289	0.539532	0.00257222	0.00860376	0.765531
cg05858607	-0.00135823	0.0134137	0.919531	0.000100711	0.00728391	0.988993	-0.00940796	0.0110083	0.394616
cg05858643	-0.0120697	0.00985698	0.223384	0.0109028	0.00535255	0.0440579	0.00405202	0.00808939	0.617439
cg05858657	-0.0407309	0.0147587	0.00677691	0.0116609	0.00801426	0.14851	0.0254225	0.0121121	0.0381105
cg05858681	0.00982986	0.00662816	0.140922	-0.00056561	0.00359923	0.875417	-0.00597545	0.00543958	0.274379
cg05858709	-0.0144119	0.0103485	0.166535	-0.000712674	0.00561948	0.899313	0.0168772	0.00849281	0.0493824
cg05858860	-0.00676967	0.0130394	0.604685	0.00180692	0.00708068	0.799053	0.00923394	0.0107011	0.390074
cg05858889	-0.0226886	0.0118195	0.0575007	0.00305283	0.00641825	0.635268	0.0128419	0.00970001	0.18828
cg05858920	-0.000145197	0.00191155	0.939591	-0.00147203	0.00103801	0.158981	-0.000140371	0.00156877	0.928864
cg05858946	-0.0141078	0.0189973	0.459293	0.00263167	0.0103159	0.799116	0.0155232	0.0155906	0.321594
cg05859039	0.00641522	0.00907375	0.481056	0.00580276	0.00492724	0.241462	-0.00176346	0.00744661	0.813242
cg05859065	-0.00303369	0.0178442	0.865315	0.00523723	0.00968976	0.589951	0.00566888	0.0146443	0.699427
cg05859076	-0.0112966	0.0140254	0.422305	0.00168198	0.00761609	0.825622	0.00882326	0.0115103	0.44499
cg05859088	-0.0250838	0.0204804	0.223277	0.0100229	0.0111213	0.369431	0.0307407	0.0168077	0.0701148
cg05859153	-0.0106915	0.0104061	0.306476	0.0072342	0.00565075	0.203161	0.00610955	0.00854007	0.475879
cg05859179	-0.00415387	0.0108133	0.701614	-0.00733546	0.00587187	0.214224	0.00519649	0.00887425	0.559364
cg05859214	-0.00322358	0.00997311	0.747137	-0.000537857	0.00541561	0.921068	0.00570288	0.00818469	0.487414
cg05859229	0.00521611	0.0336011	0.87692	0.00620877	0.0182461	0.734295	0.0103485	0.0275757	0.708177
cg05859256	-0.021243	0.0202703	0.296941	-0.00334261	0.0110072	0.761949	0.0236554	0.0166353	0.157857
cg05859257	0.0012311	0.0243908	0.959836	-0.00811844	0.0132447	0.54117	0.02274	0.020017	0.258411
cg05859264	-0.0233024	0.0282875	0.411853	0.0338974	0.0153607	0.0294088	0.013376	0.0232149	0.565671
cg05859267	0.0260363	0.0220898	0.241078	-0.0130799	0.0119952	0.277908	-0.0163425	0.0181285	0.369302
cg05859293	0.000111815	0.00378134	0.976463	0.000986601	0.00205334	0.631837	-0.00115644	0.00310325	0.710122
cg05859323	0.00143732	0.00428812	0.738123	-0.00123509	0.00232854	0.596895	-0.002257	0.00351916	0.522632
cg05859325	-0.0414058	0.0215862	0.0576832	0.0178933	0.0117218	0.129754	0.0296482	0.0177153	0.0970526
cg05859409	0.00281271	0.00563163	0.61846	-0.00149623	0.00305809	0.625625	-0.00426985	0.00462174	0.35758
cg05859441	0.00569651	0.0106837	0.594974	-0.00637171	0.00580148	0.274476	-0.00149201	0.00876787	0.86519
cg05859465	-0.00357304	0.0130834	0.78529	-0.00225273	0.00710455	0.751782	0.00627987	0.0107372	0.559833
cg05859477	-0.000656448	0.00694492	0.924866	0.0023837	0.00377123	0.52865	0.000552096	0.00569953	0.923008
cg05859532	-0.00383353	0.0184317	0.835625	0.000925812	0.0100088	0.926469	-0.00662226	0.0151265	0.662394
cg05859565	-0.00200064	0.00252661	0.430165	0.000860153	0.001372	0.532002	-0.000240443	0.00207353	0.907897
cg05859572	-0.00230261	0.00958083	0.810518	0.0144574	0.00520259	0.00641627	4.96913e-05	0.00786277	0.994969
cg05859577	-0.00416459	0.0137565	0.762663	-0.00342801	0.00747008	0.647213	-0.00441198	0.0112897	0.696702
cg05859578	-0.00319436	0.00673651	0.636307	0.00470934	0.00365807	0.200662	-0.00368015	0.0055285	0.507016
cg05859600	0.000818646	0.00320509	0.798875	0.000180461	0.00174043	0.917606	-0.00316342	0.00263034	0.231689
cg05859663	-0.0146302	0.0164983	0.377136	0.00833336	0.0089589	0.354316	0.0111356	0.0135397	0.412608
cg05859679	0.00494518	0.00422981	0.244881	-0.00252668	0.00229688	0.273712	-0.00256892	0.00347131	0.46085
cg05859714	-0.00662462	0.0120348	0.583124	0.00843599	0.00653516	0.199458	0.00911623	0.00987669	0.358025
cg05859760	0.00334947	0.0285942	0.906964	-0.0140186	0.0155272	0.368584	0.00521979	0.0234666	0.824388
cg05859777	0.00108246	0.00346082	0.755043	-0.0023813	0.0018793	0.207787	0.000224645	0.00284021	0.937101
cg05859796	0.00845787	0.0173304	0.626496	0.0173309	0.00941078	0.0682277	-0.00952016	0.0142227	0.504665
cg05859842	0.000292633	0.00927109	0.974877	0.0011699	0.0050344	0.816673	-0.000173591	0.00760857	0.981839
cg05859845	0.003639	0.00329487	0.271811	-0.0029947	0.00178918	0.0970149	-0.00164408	0.00270402	0.544434
cg05859929	0.00354584	0.00360908	0.328021	-0.000739254	0.00195981	0.706746	-0.0033196	0.00296189	0.264826
cg05860001	0.00129171	0.00615797	0.834241	-0.00172366	0.0033439	0.607263	-0.00185333	0.0050537	0.714526
cg05860010	0.00775709	0.0159898	0.628551	-0.00566848	0.00868281	0.515222	-0.00214872	0.0131225	0.870233
cg05860019	-0.0136118	0.01615	0.40115	0.00431701	0.00876977	0.623516	0.0077949	0.0132539	0.557656
cg05860028	0.00759428	0.00697412	0.278567	-0.00063967	0.00378709	0.866179	-0.000998443	0.00572349	0.861835
cg05860036	0.0230151	0.0158395	0.149064	-0.0103979	0.00860117	0.229298	-0.0130938	0.0129991	0.316007
cg05860079	-0.0106796	0.00779793	0.173621	0.00340635	0.00423444	0.422879	0.00769288	0.00639958	0.23191
cg05860082	0.0810504	0.0261048	0.00242152	-0.0217517	0.0141755	0.127788	-0.0594044	0.0214236	0.00652832
cg05860090	-0.00161049	0.0202093	0.936628	0.0109319	0.0109741	0.321362	0.0118391	0.0165853	0.476846
cg05860102	-0.00446225	0.0104453	0.670068	-0.00264413	0.00567203	0.642016	0.00482091	0.00857224	0.574997
cg05860111	0.00769517	0.00988835	0.438119	-0.00310992	0.00536958	0.563656	0.00135994	0.00811514	0.867221
cg05860115	-0.00593678	0.0130706	0.650574	-0.00573712	0.00709763	0.420654	0.00926677	0.0107268	0.389527
cg05860190	-0.0148594	0.00941635	0.117428	0.00184887	0.00511327	0.718358	0.00853434	0.00772778	0.271842
cg05860195	-0.0175879	0.0141012	0.21495	0.00327119	0.00765725	0.670067	0.0120981	0.0115725	0.298122
cg05860212	0.00515142	0.00751355	0.494397	-0.00356941	0.00408002	0.38356	-0.00144135	0.0061662	0.815613
cg05860219	0.0119591	0.00959972	0.215494	0.000771869	0.00521285	0.882558	-0.00502607	0.00787826	0.524821
cg05860220	0.0015327	0.00860635	0.85898	0.00694028	0.00467343	0.14039	0.0028594	0.00706303	0.686381
cg05860310	0.00150543	0.0101253	0.882078	-0.00152169	0.00549825	0.782485	-0.00626181	0.00830959	0.452721
cg05860313	-0.00306396	0.00242122	0.20838	0.00120741	0.00131478	0.360451	0.00325931	0.00198704	0.103803
cg05860390	-0.00230857	0.0037777	0.542391	0.00449407	0.00205137	0.0305788	0.00416033	0.00310027	0.182384
cg05860426	0.0113168	0.0213048	0.59636	-0.010061	0.0115689	0.386384	-0.00181625	0.0174843	0.917455
cg05860475	0.00259282	0.00848387	0.760474	0.000231225	0.00460692	0.960061	-0.00509842	0.00696251	0.465563
cg05860556	0.0357811	0.0228681	0.120532	0.0101808	0.0124179	0.414075	-0.0333364	0.0187673	0.0784481
cg05860566	-0.0143741	0.0220819	0.516438	-6.07962e-05	0.0119909	0.995964	0.00287328	0.0181221	0.874313
cg05860713	-0.00974024	0.0063159	0.125903	0.0035055	0.00342967	0.308971	0.00878418	0.00518331	0.0929609
cg05860722	0.0157917	0.00797222	0.0501053	-0.00805565	0.00432908	0.0654398	-0.00702829	0.00654261	0.285069
cg05860886	-0.000515053	0.00233745	0.826008	-0.00120092	0.00126928	0.346149	0.000333697	0.00191829	0.86222
cg05860890	-0.00204357	0.0029995	0.497111	0.000278108	0.00162879	0.864738	0.000963808	0.00246162	0.69616
cg05860900	0.00193269	0.00723941	0.789994	0.000508628	0.00393115	0.89729	-0.002044	0.00594121	0.731475
cg05860920	-0.00154394	0.0167517	0.926734	0.013843	0.00909654	0.130932	0.00374115	0.0137477	0.786033
cg05860956	-0.0108062	0.0267882	0.687443	0.00795336	0.0145466	0.585657	0.00419344	0.0219845	0.849077
cg05860965	-0.00362242	0.00755087	0.632368	-0.000442811	0.00410028	0.914196	0.00628287	0.00619682	0.312862
cg05860978	-0.0871726	0.0338185	0.0112698	0.0279097	0.0183642	0.131432	0.0602547	0.0277541	0.0320783
cg05861030	0.00518385	0.0119614	0.665587	-0.0203126	0.00649529	0.00225787	0.00606626	0.00981644	0.537873
cg05861031	-0.0021322	0.00586692	0.716984	0.000645495	0.00318586	0.839812	-0.000416686	0.00481485	0.931193
cg05861073	0.00722882	0.0125801	0.56672	-0.00104574	0.00683126	0.878615	-0.00442111	0.0103242	0.669322
cg05861138	0.044464	0.039199	0.259128	-0.00498115	0.0212859	0.815411	-0.0715329	0.0321697	0.0282179
cg05861140	0.00296245	0.0107284	0.782965	-0.00655512	0.00582574	0.262954	-0.00453452	0.00880454	0.607572
cg05861228	-0.0175921	0.0132913	0.188386	0.00239251	0.00721743	0.740905	0.0159107	0.0109078	0.14751
cg05861244	-0.00239456	0.0202355	0.906018	0.00982798	0.0109883	0.373057	-0.00184871	0.0166068	0.911563
cg05861255	-0.0280561	0.0126885	0.0290943	0.0202686	0.0068901	0.00398091	0.00107962	0.0104131	0.917613
cg05861291	0.0236976	0.0269677	0.381459	-0.014039	0.014644	0.339821	-0.00991809	0.0221318	0.654935
cg05861348	0.00239955	0.00446456	0.59203	-0.00330977	0.00242435	0.17497	0.00178061	0.00366396	0.627947
cg05861359	0.00517856	0.0124222	0.677579	-0.00364035	0.00674552	0.590516	0.000275159	0.0101946	0.978516
cg05861409	0.00657933	0.0067161	0.329416	-0.00163134	0.00364698	0.655528	-0.00308923	0.00551174	0.57629
cg05861420	0.00981384	0.0141613	0.489767	-0.000444376	0.00768988	0.954023	-0.00877031	0.0116218	0.452077
cg05861442	0.0422345	0.0169878	0.0144159	-0.0194595	0.00922471	0.0371703	-0.0347398	0.0139414	0.0142004
cg05861453	0.0503009	0.0267585	0.0627796	-0.0495806	0.0145304	0.000902601	-0.0316667	0.0219601	0.15214
cg05861499	-0.0409646	0.0251055	0.105603	0.0154801	0.0136328	0.258633	0.0290324	0.0206035	0.161626
cg05861512	0.0192479	0.015294	0.210864	-0.0116175	0.00830494	0.164667	-0.00496856	0.0125514	0.692977
cg05861515	0.00758928	0.0124068	0.541997	0.00247187	0.00673716	0.714398	-0.011871	0.010182	0.246184
cg05861553	-0.0124271	0.00734822	0.0936355	0.0016106	0.00399024	0.687264	0.00948961	0.00603051	0.118452
cg05861567	-0.0109469	0.0149087	0.464348	-0.00426002	0.00809573	0.599804	0.0139085	0.0122352	0.258108
cg05861635	0.0137099	0.00718421	0.0589549	-0.00611389	0.00390118	0.119942	-0.00672447	0.00589591	0.256542
cg05861639	0.0060412	0.0123067	0.624485	-0.00568806	0.00668281	0.396536	-0.00420741	0.0100998	0.677796
cg05861661	-0.00176435	0.00519876	0.734971	-0.0024626	0.00282303	0.384931	0.0011747	0.0042665	0.783578
cg05861664	0.00022752	0.0098569	0.981626	0.00230636	0.0053525	0.667388	0.00375316	0.00808932	0.64359
cg05861691	-0.000563279	0.0151091	0.970329	0.00394971	0.00820455	0.631185	-0.00145795	0.0123997	0.906615
cg05861697	0.00579624	0.0178149	0.745527	0.00244774	0.00967386	0.80072	-0.00373145	0.0146203	0.799026
cg05861705	-0.00431171	0.00923851	0.64163	-0.00458007	0.00501671	0.363259	0.0135304	0.00758183	0.077085
cg05861743	-0.0113066	0.00780288	0.150173	0.0029303	0.00423713	0.490659	0.009223	0.00640364	0.15263
cg05861811	0.000598519	0.0027025	0.825138	-0.000741333	0.00146751	0.614455	0.000226922	0.00221788	0.918693
cg05861821	0.00187092	0.00772932	0.809188	-0.00486506	0.00419718	0.248915	0.00111646	0.00634327	0.860612
cg05861871	0.00966496	0.00955338	0.313911	0.00174676	0.00518768	0.736975	-0.00410561	0.00784023	0.601569
cg05861879	0.000939639	0.00915811	0.918466	0.00353216	0.00497305	0.479046	0.00118667	0.00751585	0.874834
cg05861880	-0.00293722	0.00695562	0.673645	0.000145288	0.00377705	0.969386	4.439e-05	0.00570832	0.99381
cg05861938	0.0038552	0.00535755	0.473308	-0.00174599	0.00290926	0.549642	0.000994376	0.00439682	0.821498
cg05861971	-0.00405688	0.00626077	0.518345	1.07415e-05	0.00339973	0.997485	0.00209135	0.00513807	0.684776
cg05861997	0.000560011	0.00350631	0.873398	-0.00290712	0.001904	0.129669	-7.16455e-05	0.00287755	0.980181
cg05862007	0.00395654	0.0124562	0.751363	0.0109872	0.00676396	0.107157	-0.00184551	0.0102225	0.857065
cg05862027	-0.00445578	0.0105021	0.672192	0.00713837	0.00570283	0.213326	-0.00349695	0.00861879	0.685725
cg05862036	-0.00687036	0.00844954	0.417914	0.00467238	0.00458828	0.310755	0.0022811	0.00693434	0.742813
cg05862114	0.0264639	0.0175509	0.134462	0.00249721	0.00953049	0.793794	-0.0209618	0.0144036	0.148428
cg05862124	0.0010266	0.0245232	0.966684	0.00956448	0.0133166	0.474134	-0.000655288	0.0201256	0.974085
cg05862200	-0.0360869	0.0198586	0.0719097	0.0155761	0.0107836	0.151463	0.0180564	0.0162975	0.27031
cg05862338	0.00191267	0.00426353	0.654594	5.86666e-05	0.00231519	0.97983	-0.00438511	0.00349898	0.212771
cg05862356	0.00257819	0.00386171	0.505769	-0.00148126	0.00209699	0.481449	-0.00492797	0.00316922	0.122831
cg05862393	-0.000306869	0.00940482	0.97403	0.00624795	0.00510701	0.223791	-0.000537951	0.00771831	0.944561
cg05862415	0.01224	0.0103736	0.240578	-0.0130999	0.0056331	0.0218776	-0.00938519	0.0085134	0.272693
cg05862431	-0.00559388	0.00396757	0.16139	0.00333919	0.00215447	0.124041	0.00309856	0.00325609	0.343376
cg05862438	-0.00106848	0.00796237	0.893497	0.0003331	0.00432373	0.938732	0.00784382	0.00653453	0.232576
cg05862479	-0.011549	0.0116285	0.322812	-0.00451844	0.00631452	0.475777	0.0140197	0.00954324	0.144668
cg05862518	0.00241089	0.00628676	0.702099	-0.00209531	0.00341384	0.540635	-0.00196723	0.00515939	0.703723
cg05862597	-0.00458142	0.0161694	0.77745	-0.00109817	0.00878032	0.900695	0.000579085	0.0132698	0.965271
cg05862812	0.00123743	0.00948937	0.896486	0.00043198	0.00515292	0.933342	-0.00671943	0.0077877	0.39011
cg05862885	-0.00553578	0.0109258	0.613399	0.00119355	0.00593292	0.840934	0.00752205	0.00896652	0.403342
cg05862922	0.0198425	0.0154346	0.201288	-0.00748443	0.00838129	0.373811	-0.0207545	0.0126668	0.104175
cg05862958	0.00664685	0.00890122	0.456817	0.00331629	0.00483355	0.494095	-0.0104639	0.00730503	0.154859
cg05862979	0.00151073	0.0142896	0.915995	-0.00420163	0.00775956	0.589273	0.00518014	0.0117272	0.659558
cg05863003	0.017136	0.0113377	0.13355	-0.00165783	0.00615661	0.788221	-0.00384928	0.00930458	0.679902
cg05863023	0.00796089	0.0134118	0.554015	0.00105556	0.00728287	0.885025	-0.00977872	0.0110067	0.376247
cg05863040	0.00124352	0.0165187	0.940129	0.00790245	0.00897	0.380246	-0.00444299	0.0135565	0.743732
cg05863094	0.00551904	0.00851763	0.518364	-0.00396479	0.00462525	0.393195	-7.05038e-05	0.00699022	0.991971
cg05863098	0.0432907	0.0155431	0.00630074	-0.00598503	0.00844024	0.479758	-0.021638	0.0127559	0.0926539
cg05863116	-0.000592962	0.0024803	0.811497	0.00148383	0.00134685	0.272995	5.20659e-05	0.00203552	0.97964
cg05863144	-0.000650449	0.00204729	0.751305	-0.000433459	0.00111172	0.697365	-0.000421094	0.00168016	0.80257
cg05863174	0.00692682	0.00660958	0.296937	0.00609342	0.00358914	0.0923845	-0.010334	0.00542433	0.0593766
cg05863323	0.0136422	0.00906357	0.135148	-0.00226242	0.00492171	0.646652	-0.0114975	0.00743826	0.125044
cg05863400	0.00898381	0.0133902	0.503675	-0.0079643	0.00727116	0.275766	-0.00372052	0.010989	0.735581
cg05863405	-0.00326291	0.0064079	0.611631	-0.00347722	0.00347962	0.319838	0.00592504	0.00525881	0.262326
cg05863435	0.00754692	0.00822609	0.36092	-0.00403836	0.00446694	0.367942	-0.00645941	0.00675096	0.340759
cg05863443	-0.00441156	0.00234246	0.0623007	-0.000531303	0.00127201	0.676989	0.00242437	0.0019224	0.209937
cg05863464	0.0159742	0.00926114	0.0873602	0.00183417	0.00502899	0.716021	-0.00901714	0.0076004	0.238019
cg05863499	-0.00924693	0.0166729	0.580288	-0.000494515	0.00905371	0.95654	0.012262	0.013683	0.372132
cg05863534	-0.00201172	0.00538046	0.709203	-0.00241492	0.0029217	0.410284	0.000776759	0.00441561	0.860687
cg05863587	0.00116012	0.00262732	0.659675	-0.000888365	0.00142669	0.534786	0.000140102	0.00215618	0.94831
cg05863612	0.0142592	0.00990127	0.152669	-0.00725481	0.0053766	0.180002	-0.0119954	0.00812574	0.142741
cg05863647	0.00337087	0.0127317	0.791688	0.00107985	0.00691357	0.876168	-5.1412e-05	0.0104486	0.996083
cg05863683	-0.00448278	0.0165594	0.787122	-0.00221978	0.00899211	0.805477	0.00186817	0.0135899	0.890913
cg05863691	-0.0184426	0.00753576	0.0159738	0.00282957	0.00409208	0.490724	0.0135479	0.00618442	0.0305875
cg05863755	-0.0207434	0.0176394	0.242147	0.00593854	0.00957858	0.536552	0.014385	0.0144763	0.322553
cg05863825	-0.00199742	0.0157549	0.899345	-0.00511678	0.00855524	0.551011	0.00140853	0.0129297	0.91345
cg05863841	0.00778641	0.00821417	0.345246	-0.00538063	0.00446046	0.230292	-0.00463235	0.00674117	0.49342
cg05863862	-0.0306351	0.0162521	0.0620693	0.0113673	0.00882521	0.20043	0.0241481	0.0133377	0.0729457
cg05863896	0.0381304	0.0202566	0.0624287	-0.00383087	0.0109998	0.728305	-0.0338141	0.0166241	0.0443539
cg05863911	-0.000860672	0.00283372	0.761911	-0.000234973	0.00153877	0.878913	0.00167543	0.00232557	0.472782
cg05863913	0.00141733	0.00739021	0.848264	-0.00401364	0.00401304	0.319433	-0.00396281	0.00606497	0.514866
cg05863967	0.0370439	0.0251952	0.144342	-0.00941907	0.0136815	0.492618	-0.02587	0.0206771	0.213537
cg05863998	0.0267444	0.0233139	0.253811	-0.0428029	0.0126599	0.00100068	-0.00930669	0.0191332	0.627639
cg05864010	-0.0106921	0.00625782	0.0903445	0.00196109	0.00339813	0.565045	0.00361735	0.00513564	0.482696
cg05864011	0.00895883	0.0157448	0.570516	-0.00812594	0.00854978	0.343979	-0.00493971	0.0129214	0.702985
cg05864082	-0.00247836	0.00764257	0.74634	-0.000376542	0.00415008	0.927871	-0.00174884	0.00627208	0.780899
cg05864097	-0.0110059	0.0130936	0.402422	0.00589786	0.00711011	0.408616	-0.000334063	0.0107456	0.975256
cg05864111	-0.00752357	0.0109776	0.494561	-0.00490765	0.00596107	0.412129	0.0107433	0.00900907	0.235631
cg05864140	-0.000772483	0.016081	0.961774	-0.00187707	0.00873229	0.830198	-0.00623622	0.0131973	0.637478
cg05864151	-0.0120881	0.011599	0.299619	-0.00742193	0.0062985	0.241194	0.0146521	0.00951903	0.126618
cg05864168	-0.00211351	0.00950184	0.82439	-0.00844106	0.0051597	0.104706	0.0076552	0.00779794	0.328405
cg05864177	0.00438576	0.00784718	0.577369	-0.00212072	0.00426119	0.6197	0.00355129	0.00644	0.582449
cg05864191	0.00223233	0.00232803	0.339717	0.00113689	0.00126417	0.370448	-0.00211129	0.00191056	0.271543
cg05864261	0.00520896	0.010062	0.605717	0.00143003	0.00546388	0.794024	-0.00901662	0.00825766	0.277258
cg05864281	-0.00327144	0.00671027	0.626855	0.00348684	0.00364382	0.340707	0.000953462	0.00550696	0.862861
cg05864326	6.71666e-05	0.0060969	0.99123	0.00428873	0.00331075	0.197895	-0.00625704	0.00500359	0.213767
cg05864350	-0.00836785	0.00994293	0.401845	2.11015e-05	0.00539922	0.996889	0.00918402	0.00815993	0.262826
cg05864360	0.00901737	0.012906	0.486217	0.00162642	0.00700823	0.816913	-0.00665036	0.0105917	0.53138
cg05864401	-0.00809403	0.0112672	0.474052	-0.00432772	0.00611833	0.480853	0.00687019	0.00924674	0.459075
cg05864421	0.0075976	0.012034	0.529126	-0.00288602	0.00653472	0.659614	0.00621651	0.00987604	0.530357
cg05864433	-0.0288563	0.0232446	0.217091	0.0144071	0.0126223	0.256181	0.0267006	0.0190763	0.164425
cg05864438	-0.00163422	0.0194659	0.933246	0.00688309	0.0105704	0.516297	0.0119434	0.0159752	0.456284
cg05864507	0.0208041	0.0169458	0.222186	-0.0126915	0.00920191	0.170623	0.00389673	0.013907	0.779851
cg05864520	-0.0183298	0.00834898	0.030231	0.00579332	0.00453367	0.203994	0.0118029	0.00685181	0.087771
cg05864564	0.000736683	0.0109909	0.946682	0.00050165	0.00596829	0.933167	-0.00395264	0.00901997	0.662094
cg05864627	-0.0103472	0.00784508	0.189928	0.00261408	0.00426004	0.540729	0.00272159	0.00643827	0.673324
cg05864683	-0.0149428	0.0121644	0.221919	0.0111094	0.00660554	0.0954381	0.00673803	0.00998306	0.501126
cg05864715	-0.00211652	0.00418607	0.614142	0.00227217	0.00227312	0.319708	-0.00110274	0.00343541	0.748825
cg05864763	0.0111479	0.00899018	0.217611	0.00366132	0.00488186	0.454865	-0.0122385	0.00737803	0.100009
cg05864858	-0.00161673	0.00939392	0.863672	0.00228369	0.00510109	0.65526	-0.00271353	0.00770937	0.725528
cg05864868	-0.00434454	0.0211087	0.837314	0.0033345	0.0114625	0.771671	0.0226328	0.0173234	0.194113
cg05864876	-0.001277	0.00992341	0.897841	-0.00745136	0.00538862	0.169528	-0.00142427	0.00814391	0.86149
cg05865029	0.00272099	0.0198102	0.891003	0.00264022	0.0107574	0.806578	0.00180891	0.0162578	0.911609
cg05865161	-0.00217308	0.00487713	0.656787	0.00369167	0.00264838	0.166148	-0.00106631	0.00400255	0.790425
cg05865202	0.00318971	0.00411477	0.439894	-0.00293694	0.00223441	0.191441	-0.000767809	0.0033769	0.820557
cg05865280	-0.00595818	0.0119186	0.618141	6.00066e-05	0.00647208	0.992619	0.00680506	0.00978136	0.488073
cg05865285	0.0156682	0.00980656	0.112972	0.0089078	0.00532517	0.0972139	-0.0155058	0.00804801	0.0566012
cg05865297	-0.0080226	0.00736865	0.278645	-0.00496541	0.00400133	0.217268	0.00412465	0.00604728	0.49663
cg05865327	0.0114994	0.0401768	0.775248	0.00176033	0.0218169	0.935838	-0.026083	0.0329722	0.43061
cg05865331	-0.0208305	0.0336457	0.537122	-0.0148981	0.0182703	0.41659	0.00715862	0.0276122	0.795923
cg05865340	-0.0154283	0.0137737	0.265098	0.012851	0.00747939	0.0885748	0.00438311	0.0113037	0.698944
cg05865436	-0.00349735	0.00425218	0.412581	-0.000492796	0.00230902	0.831393	0.00231857	0.00348966	0.507817
cg05865451	0.00627594	0.00339054	0.0668499	-0.00147243	0.00184113	0.425585	-0.00199548	0.00278254	0.474806
cg05865493	0.000353699	0.008266	0.965947	-0.00727306	0.00448861	0.108024	0.000454512	0.00678372	0.946703
cg05865497	-0.000533042	0.0035174	0.879824	-0.00174729	0.00191002	0.362297	0.000924549	0.00288665	0.74936
cg05865548	0.0221	0.0225624	0.32948	-0.0441828	0.0122519	0.000468648	0.00322683	0.0185165	0.861975
cg05865596	-0.00926987	0.0150618	0.539526	-0.00166517	0.0081789	0.839047	-0.00465542	0.0123609	0.707178
cg05865613	0.00274241	0.00307389	0.374254	-0.000858485	0.00166919	0.608065	-0.0020354	0.00252267	0.421498
cg05865660	-0.0117472	0.0104414	0.263013	0.000631415	0.00566991	0.911532	0.00926409	0.00856902	0.282011
cg05865665	0.00343256	0.0153219	0.82315	-0.00337813	0.00832012	0.685517	0.00448762	0.0125743	0.72186
cg05865670	-0.00380406	0.00318696	0.23519	-0.000584237	0.00173059	0.736312	0.00366917	0.00261547	0.163471
cg05865679	0.000305422	0.0053851	0.954874	0.00113107	0.00292422	0.699657	0.00125087	0.00441942	0.777679
cg05865746	-0.0300101	0.0218394	0.172196	0.0248461	0.0118593	0.0384595	0.0130979	0.0179231	0.466466
cg05865769	0.00995264	0.0112816	0.37959	0.00218191	0.00612613	0.7224	-0.011839	0.00925852	0.203688
cg05865822	0.00248375	0.00990803	0.802529	0.0104206	0.00538027	0.0553316	-0.016335	0.00813129	0.0469961
cg05865823	0.0197873	0.0151247	0.193506	-0.00601454	0.00821302	0.465532	-0.0117552	0.0124125	0.345691
cg05865834	-0.0115753	0.00987811	0.243803	0.00295692	0.00536402	0.582579	0.0070984	0.00810673	0.383146
cg05865860	-0.00491278	0.00263653	0.0650805	0.000877749	0.00143169	0.541086	0.00474966	0.00216374	0.0302564
cg05865866	0.00946811	0.00699343	0.178557	0.00154027	0.00379758	0.68583	-0.00734677	0.00573934	0.203213
cg05865889	-0.0129601	0.00572993	0.0256732	0.0032263	0.00311147	0.302054	0.0112505	0.00470242	0.0184295
cg05865906	-0.00926479	0.00580668	0.113461	0.00580228	0.00315315	0.0684416	0.0088247	0.00476541	0.0667329
cg05865912	0.0121936	0.0118959	0.307602	-0.00440794	0.00645974	0.496439	-0.00177295	0.00976271	0.856227
cg05865954	0.0546952	0.0189089	0.00460685	-0.0149591	0.0102679	0.148	-0.0383096	0.0155181	0.0150989
cg05866017	-0.000142541	0.00695604	0.983688	0.00117713	0.00377728	0.755908	-0.00164945	0.00570866	0.773173
cg05866021	0.0295352	0.0212868	0.168098	-0.00478448	0.0115592	0.679745	-0.017437	0.0174696	0.320405
cg05866062	0.00188586	0.00445915	0.67318	0.000222575	0.00242141	0.926929	-3.46618e-06	0.00365952	0.999246
cg05866132	0.000169812	0.0103892	0.986989	-0.00249938	0.00564156	0.658614	0.00486169	0.00852619	0.5697
cg05866150	-0.0435491	0.0260763	0.0977505	0.00712928	0.01416	0.615633	0.0430446	0.0214002	0.0467278
cg05866170	0.00532554	0.0127003	0.675798	-0.00721815	0.00689655	0.297564	0.00466149	0.0104229	0.655583
cg05866193	-0.0198956	0.00778833	0.0120003	0.013736	0.00422923	0.00154203	0.00771883	0.0063917	0.229779
cg05866214	-0.00415319	0.0040869	0.311754	-0.000812873	0.00221927	0.71486	0.000760914	0.00335402	0.820949
cg05866243	0.0135593	0.00907549	0.138023	-0.00408951	0.00492818	0.408437	-0.00704492	0.00744805	0.346286
cg05866289	0.000289934	0.00758965	0.969596	-0.00398121	0.00412134	0.336163	0.00132556	0.00622865	0.831863
cg05866304	-0.00147602	0.00564823	0.794332	0.000774584	0.00306711	0.801091	0.00381004	0.00463537	0.412884
cg05866308	-0.0273555	0.0274683	0.321489	-0.000127696	0.0149159	0.993185	0.0177862	0.0225426	0.431808
cg05866411	-0.0327702	0.0219952	0.139117	0.00897143	0.0119438	0.454175	0.0285832	0.0180509	0.116184
cg05866441	0.00189686	0.00961563	0.843982	-0.00384502	0.00522149	0.463065	0.00478183	0.00789132	0.545789
cg05866460	0.0205529	0.00911722	0.0261588	-0.00403533	0.00495084	0.416787	-0.0159556	0.00748229	0.0351942
cg05866504	0.0132685	0.00826118	0.111114	-0.00380517	0.004486	0.39815	-0.00820802	0.00677976	0.228619
cg05866607	0.00794582	0.0185582	0.669375	-0.0141699	0.0100775	0.162515	0.0015946	0.0152303	0.916805
cg05866684	-0.0186031	0.00988731	0.0625454	-0.000503788	0.00536902	0.925413	0.0130194	0.00811428	0.111472
cg05866713	-0.00425923	0.00259987	0.104227	-7.66923e-05	0.00141178	0.956776	0.00327242	0.00213365	0.12797
cg05866737	0.00376366	0.0349073	0.914336	-0.0218858	0.0189554	0.250758	0.00570551	0.0286476	0.842504
cg05866778	0.00895213	0.0132836	0.501773	-0.00720725	0.00721326	0.319906	-0.00772749	0.0109015	0.47992
cg05866785	-0.000541332	0.0079405	0.945771	0.00256999	0.00431186	0.552382	-0.0035157	0.00651658	0.590632
cg05866797	-0.0012776	0.00821839	0.876747	0.00324171	0.00446276	0.469142	-0.00552544	0.00674464	0.414424
cg05866798	-0.0104157	0.0074372	0.164183	0.00697587	0.00403856	0.0869174	0.00426342	0.00610354	0.486329
cg05866806	0.00960194	0.0131162	0.465684	0.00125018	0.00712237	0.860987	-0.00345158	0.0107642	0.74908
cg05866836	0.0043815	0.0108165	0.686207	-0.00515094	0.00587356	0.382413	0.00313963	0.00887681	0.724249
cg05866854	-0.0242441	0.0192598	0.21077	0.00290803	0.0104584	0.781491	0.0276737	0.015806	0.0827622
cg05866877	-0.0041333	0.00726563	0.570595	0.00479348	0.00394539	0.226984	-0.000496429	0.00596273	0.9338
cg05866886	0.0486614	0.0197448	0.0152671	-0.0231816	0.0107219	0.0327778	-0.0386397	0.0162041	0.0188109
cg05866917	0.0178111	0.0135172	0.190355	-0.013546	0.00734015	0.0676598	-0.00883661	0.0110933	0.427415
cg05866980	-0.0024626	0.00885563	0.78147	-0.00352497	0.00480879	0.465102	0.00723973	0.0072676	0.321356
cg05866987	-0.0117693	0.013766	0.394435	0.00162026	0.00747521	0.828804	0.0164306	0.0112974	0.148691
cg05866990	-0.0017728	0.00727888	0.80803	0.0044376	0.00395258	0.264005	0.00218536	0.0059736	0.71519
cg05867001	-0.00877212	0.0115272	0.448291	-0.00241383	0.00625953	0.700519	0.00140063	0.00946013	0.88257
cg05867050	-0.0123423	0.00841828	0.145465	0.0032028	0.0045713	0.485013	0.00859611	0.00690868	0.216053
cg05867134	0.00879132	0.00737369	0.235727	0.0011336	0.00400407	0.777623	-0.0108058	0.00605141	0.0769081
cg05867154	0.00800246	0.00483568	0.1008	-0.00496169	0.00262587	0.0614524	-0.0049005	0.00396853	0.219521
cg05867158	-0.00417396	0.0104764	0.691096	0.0059955	0.0056889	0.294241	-0.0018569	0.00859773	0.829407
cg05867174	-0.00205996	0.0134665	0.878703	0.00785981	0.00731258	0.284801	0.00126061	0.0110516	0.909393
cg05867201	0.00639456	0.017819	0.720386	0.00588385	0.00967609	0.544387	-0.00217078	0.0146236	0.882265
cg05867210	0.00609191	0.0138038	0.659848	-0.00808898	0.00749578	0.282887	0.00540496	0.0113285	0.634229
cg05867215	0.00177028	0.00292025	0.545626	-0.00215295	0.00158576	0.177344	-0.000155962	0.00239658	0.948231
cg05867245	-0.0100431	0.1208	0.933893	0.0699306	0.065597	0.288729	0.0641769	0.0991378	0.518754
cg05867304	-0.00598009	0.0113893	0.600597	0.00950231	0.00618464	0.127302	0.00506137	0.00934694	0.589258
cg05867307	0.00229321	0.00248322	0.357778	-0.00257465	0.00134844	0.0588223	0.000456805	0.00203792	0.823055
cg05867326	0.00883141	0.0161099	0.584668	2.11544e-05	0.00874803	0.998075	-0.00744144	0.013221	0.574683
cg05867360	0.0252188	0.0165491	0.130409	-0.000229886	0.0089865	0.979638	-0.0200919	0.0135815	0.141902
cg05867362	0.000221565	0.0213625	0.991744	-0.0135158	0.0116003	0.24649	0.00986903	0.0175317	0.574633
cg05867368	0.00605019	0.0118824	0.611651	0.00344772	0.00645239	0.59419	-0.00918061	0.00975161	0.348539
cg05867387	-0.00358954	0.00537352	0.50553	0.00147865	0.00291794	0.613349	0.0021555	0.00440993	0.625968
cg05867388	0.0170736	0.0115953	0.143753	0.00823317	0.00629649	0.193742	-0.01715	0.00951599	0.0742476
cg05867406	0.0239707	0.0119019	0.0464473	-0.00450186	0.00646297	0.487546	-0.0118929	0.0097676	0.225987
cg05867410	-0.013949	0.0129173	0.282563	0.0163573	0.00701436	0.0215224	0.0109275	0.0106009	0.304894
cg05867412	-0.0460223	0.021917	0.0380289	-0.00531128	0.0119014	0.656276	0.0345248	0.0179867	0.0575167
cg05867423	0.00294763	0.0022843	0.199623	-0.000402879	0.00124042	0.745956	-0.00328757	0.00187467	0.0822718
cg05867448	-0.013072	0.00887072	0.143441	-0.00553948	0.00481699	0.252643	0.00813895	0.00727999	0.266008
cg05867453	-0.024945	0.0163083	0.128989	0.00443771	0.00885575	0.617294	0.0196821	0.0133838	0.144257
cg05867499	-0.000693116	0.013672	0.95966	-0.0138387	0.0074242	0.0649892	0.0185877	0.0112203	0.100449
cg05867519	-0.0173745	0.0111918	0.123432	0.00768702	0.00607739	0.208596	0.0153059	0.00918487	0.0984747
cg05867533	0.0409118	0.028371	0.152136	-0.025212	0.015406	0.104592	-0.0534874	0.0232834	0.023498
cg05867534	0.0120158	0.0130807	0.360316	0.00638591	0.00710307	0.370598	-0.0116779	0.010735	0.279046
cg05867565	-0.0142852	0.0135171	0.292908	0.0056946	0.00734006	0.439517	0.0126438	0.0110932	0.256853
cg05867581	0.00144327	0.006281	0.818686	0.00136459	0.00341072	0.689867	0.00166266	0.00515467	0.747645
cg05867620	-0.00792215	0.00891538	0.37616	1.40044e-05	0.00484124	0.997697	0.00514912	0.00731664	0.483073
cg05867626	-0.00241484	0.00293186	0.411918	-6.08457e-05	0.00159206	0.969583	0.00208234	0.00240611	0.388682
cg05867645	-0.00253851	0.00695509	0.715822	0.000607439	0.00377676	0.872518	0.00119942	0.00570788	0.833952
cg05867736	-0.0080022	0.0054691	0.146274	0.00107912	0.00296984	0.717034	0.00616006	0.00448837	0.172715
cg05867762	0.0160352	0.00703639	0.0246033	-0.00108258	0.00382091	0.777457	-0.0149858	0.0057746	0.0107445
cg05867775	0.00294927	0.00273029	0.282414	-0.00143478	0.0014826	0.335295	-0.000362927	0.00224068	0.871626
cg05867823	-0.00424882	0.00514908	0.411065	-0.000675254	0.00279606	0.809615	-0.00176309	0.00422573	0.677326
cg05867832	0.0109527	0.0129928	0.40107	-0.00646162	0.00705537	0.361752	-0.0149078	0.0106629	0.164896
cg05867884	-0.0142253	0.0182766	0.438044	0.00646497	0.00992459	0.516141	0.0141353	0.0149992	0.348052
cg05867925	0.00379602	0.0030024	0.208784	0.00148839	0.00163036	0.363282	-0.00467037	0.002464	0.0606581
cg05867926	-0.00116894	0.00784174	0.881774	0.00164171	0.00425823	0.700584	0.0064658	0.00643553	0.317245
cg05867960	5.84668e-05	0.00200725	0.976815	-0.000251151	0.00108998	0.818195	-0.000944267	0.00164731	0.567666
cg05867975	-0.000839095	0.00893834	0.925378	0.00138267	0.0048537	0.77628	-0.000191941	0.00733548	0.979172
cg05867976	-0.00208752	0.0124976	0.86765	0.000899164	0.00678643	0.894835	0.00705226	0.0102564	0.493156
cg05867996	1.92264e-05	0.00849578	0.998198	1.82642e-05	0.00461339	0.996848	-0.0021186	0.00697229	0.761808
cg05868019	-0.00419773	0.00979831	0.669188	-0.00520338	0.00532069	0.330244	-0.00214482	0.00804125	0.790179
cg05868023	0.0025477	0.0123387	0.836798	-0.00690861	0.0067002	0.304753	-0.00963468	0.0101261	0.343453
cg05868126	-0.000609895	0.0135922	0.964291	0.00339052	0.00738083	0.646876	0.00553568	0.0111548	0.620701
cg05868142	0.00439577	0.00262869	0.0973214	-0.00108595	0.00142743	0.448423	-0.00412821	0.00215731	0.0582711
cg05868158	-0.0150441	0.0104449	0.152613	0.00530683	0.00567178	0.351501	0.0049725	0.00857186	0.563036
cg05868183	-0.000235074	0.00207851	0.910159	0.000259684	0.00112867	0.818458	0.00105175	0.00170578	0.538788
cg05868191	0.00143438	0.0151817	0.924899	0.000252383	0.00824396	0.975633	-0.0115747	0.0124592	0.354919
cg05868196	0.00208463	0.010335	0.840519	-0.00473666	0.00561211	0.400498	-0.00193652	0.00848167	0.819823
cg05868206	-0.00421916	0.010584	0.690935	0.00670314	0.00574736	0.246016	-0.00252578	0.00868608	0.771763
cg05868255	-0.0453937	0.0564137	0.422753	0.0161316	0.0306338	0.599536	0.0306738	0.0462974	0.509012
cg05868256	-0.012706	0.0101814	0.214693	0.00130797	0.00552869	0.813424	0.00606885	0.0083556	0.469185
cg05868316	-0.00308918	0.00240969	0.202543	-0.000105448	0.00130851	0.935918	0.000346482	0.00197757	0.86124
cg05868365	0.0298693	0.00972266	0.00267909	-0.00708944	0.00527961	0.182102	-0.0188316	0.00797916	0.020032
cg05868410	0.00630771	0.0215142	0.76993	-0.011681	0.0116826	0.319575	0.00313073	0.0176562	0.859586
cg05868413	0.0195747	0.0182153	0.284892	-0.006935	0.00989128	0.484707	-0.00580632	0.0149489	0.698461
cg05868421	-0.00533093	0.00889078	0.550005	0.00213589	0.00482788	0.659063	0.00472029	0.00729645	0.519025
cg05868443	-0.00891426	0.0111379	0.425231	-0.00705053	0.00604811	0.246241	0.00962774	0.00914061	0.294515
cg05868469	-0.0128798	0.00838276	0.127297	0.00444125	0.00455201	0.331371	0.0219673	0.00687953	0.00183564
cg05868473	0.0209044	0.0240342	0.386317	0.00404888	0.0130511	0.756971	-0.0127651	0.0197243	0.518868
cg05868491	0.00785411	0.0134154	0.55944	-0.00940182	0.00728482	0.199547	0.00280934	0.0110097	0.799068
cg05868512	0.00220358	0.00415356	0.596815	-0.00177742	0.00225547	0.432364	-0.00238318	0.00340873	0.485941
cg05868513	-0.012169	0.0233262	0.602937	0.0221913	0.0126666	0.0825693	0.00419272	0.0191433	0.827042
cg05868516	-0.00262762	0.00382653	0.493726	2.82197e-05	0.00207789	0.989189	0.0028861	0.00314034	0.360086
cg05868525	0.00762633	0.0116714	0.514848	0.00228894	0.0063378	0.718675	-0.0143323	0.00957843	0.137438
cg05868531	0.0070019	0.00882404	0.429193	-0.00128632	0.00479164	0.788855	-0.00945012	0.00724168	0.194629
cg05868547	-0.0209578	0.0131604	0.114145	0.0131988	0.00714636	0.0674447	0.00886004	0.0108004	0.413794
cg05868562	0.00558333	0.0134402	0.678642	-0.00893745	0.00729829	0.223343	-0.00164639	0.01103	0.881618
cg05868564	0.00920315	0.00921488	0.320119	-0.00101323	0.00500387	0.839908	-0.00797024	0.00756243	0.294227
cg05868580	-0.00283407	0.014294	0.8432	0.00706886	0.00776192	0.364439	0.00107115	0.0117307	0.927411
cg05868677	0.00541977	0.0147737	0.714434	0.00507528	0.00802243	0.528284	-0.0147881	0.0121244	0.225189
cg05868799	-0.00463863	0.00385527	0.231485	0.000464941	0.00209349	0.824657	0.00370942	0.00316393	0.243566
cg05868800	0.0106518	0.00725705	0.145017	-0.00938423	0.00394073	0.0189678	-0.00542517	0.00595569	0.364328
cg05868813	0.0126211	0.0151572	0.406829	-0.00453594	0.00823068	0.582682	-0.0123102	0.0124392	0.324527
cg05868911	0.00626461	0.014812	0.673163	-0.000294147	0.00804321	0.970893	-0.00653051	0.0121558	0.592192
cg05868942	-0.025483	0.0234032	0.278592	-0.00972786	0.0127084	0.445634	0.0132167	0.0192064	0.492813
cg05869032	0.00348803	0.00678119	0.608026	0.000715381	0.00368233	0.84632	-0.00315493	0.00556516	0.571932
cg05869080	-0.00626568	0.00830814	0.452363	-0.00841728	0.0045115	0.0647418	0.0139076	0.0068183	0.0437713
cg05869122	-0.00111183	0.009712	0.909066	0.00405654	0.00527382	0.443432	0.000644753	0.00797041	0.935674
cg05869126	0.00592571	0.0162782	0.716536	0.00908687	0.00883938	0.306205	0.00338019	0.0133591	0.800721
cg05869169	-0.000443355	0.00761477	0.953677	-0.00144955	0.00413498	0.72659	0.00138927	0.00624927	0.824485
cg05869392	-0.000190549	0.00324281	0.95325	-0.000847519	0.00176091	0.631263	0.00218069	0.0026613	0.414325
cg05869417	-0.00369726	0.00933291	0.69276	0.00432488	0.00506797	0.395305	-0.00369012	0.0076593	0.630917
cg05869429	-0.0045911	0.00666539	0.492401	-0.00101266	0.00361945	0.780169	-0.00131323	0.00547013	0.810721
cg05869435	-0.00341779	0.00752066	0.650398	0.00151038	0.00408387	0.712213	-0.000527529	0.00617203	0.932042
cg05869438	-0.0174605	0.0169169	0.304275	0.00332443	0.00918625	0.718127	0.00979244	0.0138833	0.482091
cg05869491	-0.00226731	0.010101	0.822813	-0.00278589	0.00548505	0.612536	0.00230168	0.00828965	0.781797
cg05869513	-0.0134306	0.00880209	0.12992	-0.00111962	0.00477972	0.815231	0.00992457	0.00722367	0.172267
cg05869537	-0.0019701	0.00824856	0.811673	-0.00742292	0.00447914	0.100325	0.00294072	0.0067694	0.664839
cg05869563	-0.000364268	0.0119929	0.975824	0.00150422	0.0065124	0.817761	1.75055e-05	0.00984229	0.998584
cg05869585	-0.0365229	0.0221115	0.101435	0.0285135	0.012007	0.0192929	0.0284207	0.0181464	0.120176
cg05869601	0.0167651	0.0102689	0.105411	0.000361476	0.00557623	0.948431	-0.00580026	0.00842745	0.492739
cg05869611	-0.00466382	0.0207232	0.822356	0.00430652	0.0112532	0.702685	-0.00647385	0.0170071	0.704192
cg05869617	-0.000789292	0.00366731	0.829992	-0.00137819	0.00199143	0.490358	0.00213131	0.00300967	0.480348
cg05869631	0.00883881	0.0165007	0.593272	-0.00402232	0.0089602	0.65438	-0.00280621	0.0135417	0.836215
cg05869699	-0.00978835	0.0166235	0.557184	0.00107729	0.00902689	0.905221	-0.000542006	0.0136425	0.968381
cg05869732	0.00416817	0.0066154	0.529955	-0.00218728	0.0035923	0.543859	0.0027406	0.0054291	0.61471
cg05869737	-2.93555e-06	0.013322	0.999825	0.00126582	0.00723414	0.861419	0.00402559	0.0109331	0.71343
cg05869739	-0.0147259	0.0137797	0.287558	-0.0115555	0.00748265	0.125386	0.0183194	0.0113087	0.108108
cg05869750	-0.00362817	0.0119229	0.761472	-0.00276122	0.00647439	0.670589	0.00233673	0.00978486	0.811697
cg05869754	0.00638943	0.0136872	0.641554	-0.00469122	0.00743245	0.529231	0.000218289	0.0112328	0.984531
cg05869757	-0.0105844	0.0105078	0.316007	0.00158652	0.00570597	0.781499	0.0127359	0.00862352	0.142565
cg05869816	-0.00105957	0.00416036	0.799444	0.00146895	0.00225916	0.516905	-0.0019396	0.00341431	0.571139
cg05869837	0.00822326	0.0275516	0.765909	-0.00404903	0.0149611	0.787177	0.0049844	0.0226109	0.825935
cg05869964	-0.00906946	0.00738103	0.221787	-0.00130496	0.00400805	0.745358	0.00357293	0.00605744	0.556506
cg05870029	-0.0424352	0.0157872	0.00830654	0.00853678	0.00857276	0.321531	0.0380039	0.0129561	0.00408236
cg05870058	-0.00309676	0.00290092	0.28808	4.71955e-06	0.00157526	0.997615	0.00336314	0.00238072	0.16058
cg05870072	-0.0110661	0.00788456	0.163278	-0.00178819	0.00428148	0.677012	0.00825146	0.00647067	0.204922
cg05870108	-0.00240766	0.0219957	0.913036	-7.71486e-05	0.0119441	0.994858	-0.0108976	0.0180513	0.547286
cg05870113	-0.00785397	0.0177385	0.658806	0.0184952	0.00963239	0.0574347	0.00587287	0.0145576	0.68742
cg05870135	0.000715624	0.00390109	0.854789	-0.000861162	0.00211837	0.68515	0.00203547	0.00320153	0.52624
cg05870140	-0.00931195	0.00576977	0.10941	0.00409041	0.00313311	0.194432	0.00779795	0.00473512	0.102446
cg05870166	0.00901147	0.0190785	0.637622	-0.00233482	0.01036	0.822111	-1.60132e-05	0.0156572	0.999186
cg05870170	0.0130582	0.014594	0.372867	-0.000827368	0.00792486	0.917041	-0.0117112	0.011977	0.330315
cg05870200	-0.00866076	0.00709706	0.224949	0.00229895	0.00385385	0.552045	0.00300327	0.00582439	0.607142
cg05870271	-0.00137289	0.00332962	0.680903	0.000487207	0.00180805	0.788076	0.00219059	0.00273254	0.424472
cg05870296	0.00795583	0.00976824	0.417142	-0.00708049	0.00530436	0.184684	0.00107079	0.00801657	0.893985
cg05870305	0.00716454	0.00759101	0.347331	-0.000914292	0.00412208	0.824878	-0.00515669	0.00622977	0.409604
cg05870315	-0.00184883	0.00556255	0.740242	-7.34095e-05	0.00302058	0.980655	0.00447222	0.00456505	0.329402
cg05870356	0.0154708	0.00971116	0.114007	-0.0154279	0.00527337	0.00417637	-0.00490353	0.00796972	0.539647
cg05870398	0.013193	0.0111602	0.239694	-0.000651758	0.0060602	0.914551	-0.00865982	0.00915888	0.34647
cg05870479	0.00167025	0.00568217	0.769353	0.000941982	0.00308553	0.760723	-0.000436775	0.00466322	0.925547
cg05870586	0.0433385	0.0130371	0.00120497	-0.00511616	0.00707943	0.471411	-0.0345923	0.0106993	0.00161638
cg05870600	0.00141484	0.00196407	0.472828	-0.000962969	0.00106653	0.368552	0.000418291	0.00161186	0.795728
cg05870631	0.0061884	0.012139	0.611215	0.0116339	0.00659171	0.0803512	-0.00205488	0.00996215	0.836962
cg05870645	0.0181569	0.00688612	0.00958136	0.00127358	0.00373931	0.734059	-0.00907853	0.00565128	0.11104
cg05870739	0.00209968	0.00869662	0.809666	-0.000579191	0.00472245	0.902611	-0.000150657	0.00713711	0.983197
cg05870742	-0.00518439	0.00221748	0.0211974	0.000377344	0.00120414	0.754591	0.00527402	0.00181984	0.0045324
cg05870775	-0.00370078	0.00310131	0.23532	-0.000150306	0.00168408	0.929045	0.00175031	0.00254517	0.493091
cg05870796	0.00224624	0.00318742	0.482473	0.000565239	0.00173083	0.744614	-0.0023129	0.00261584	0.378522
cg05870818	0.000217914	0.00775481	0.977633	-0.00205569	0.00421102	0.626403	0.00233923	0.00636419	0.713906
cg05870820	-0.0180327	0.0124098	0.149043	0.00659023	0.00673877	0.330242	0.0163212	0.0101844	0.111898
cg05870876	-0.027664	0.0364344	0.449309	0.0302924	0.0197846	0.128615	0.0135702	0.0299009	0.650839
cg05870889	-0.00521387	0.0112224	0.64314	0.00995187	0.006094	0.105316	0.0068368	0.00920997	0.459472
cg05870991	0.0377667	0.0160522	0.0204129	-0.0129485	0.00871668	0.140274	-0.0370253	0.0131737	0.00585602
cg05871101	0.00583952	0.0140671	0.678864	0.00101469	0.00763875	0.894567	-0.00314938	0.0115446	0.785517
cg05871135	0.00657633	0.00663968	0.324124	-0.00453001	0.00360549	0.211625	0.000900372	0.00544903	0.869062
cg05871136	0.0092172	0.00409488	0.0263794	0.00196207	0.00222361	0.379496	-0.00969673	0.00336058	0.00470484
cg05871207	-0.000197087	0.0169011	0.990717	0.00899145	0.00917768	0.329379	0.00323853	0.0138704	0.815818
cg05871208	0.00515736	0.00282906	0.0710206	-0.00243993	0.00153624	0.1151	-0.000866133	0.00232175	0.709827
cg05871254	0.00517642	0.00404576	0.203425	0.000534278	0.00219693	0.808309	-0.00833715	0.00332026	0.0134927
cg05871275	0.00381684	0.00703956	0.588778	0.0044838	0.00382263	0.243344	-0.0101901	0.0057772	0.0805327
cg05871405	0.00206364	0.0118506	0.862077	0.00184574	0.00643514	0.774788	-0.0059767	0.00972554	0.54013
cg05871425	0.0239149	0.0245769	0.332656	-0.023491	0.0133458	0.0811558	-0.0258269	0.0201697	0.203068
cg05871447	-0.0161828	0.010752	0.135165	0.00687417	0.00583857	0.241589	0.00898059	0.00882393	0.311028
cg05871461	0.00466054	0.00880982	0.59786	0.00242486	0.00478392	0.613256	-0.00218453	0.00723001	0.76311
cg05871515	-0.00268718	0.00775947	0.729771	-0.00148116	0.00421355	0.725868	0.00661197	0.00636801	0.301403
cg05871548	-0.00128801	0.00617994	0.835288	0.00036915	0.00335584	0.912608	0.00132499	0.00507173	0.794389
cg05871569	-0.00555162	0.00606536	0.362036	-0.00222542	0.00329362	0.500663	0.00627912	0.0049777	0.209815
cg05871582	0.000331359	0.00671933	0.960758	0.000795974	0.00364874	0.827716	0.00672954	0.00551439	0.224938
cg05871585	0.000116964	0.0101349	0.990813	-0.00152729	0.00550347	0.781906	-0.00246558	0.00831749	0.767458
cg05871601	0.0346755	0.0161171	0.033626	-0.0159396	0.0087519	0.0712827	-0.0179998	0.0132269	0.176343
cg05871607	-0.00349161	0.00374494	0.353196	0.000170124	0.00203358	0.933481	0.00196121	0.00307339	0.524717
cg05871614	0.00147208	0.00974702	0.880229	-0.00249546	0.00529284	0.638233	-0.00269438	0.00799915	0.736884
cg05871694	-0.0099617	0.0047109	0.0367222	0.00386892	0.00255812	0.133298	0.00753623	0.00386613	0.0538058
cg05871756	0.0116201	0.008985	0.198623	-0.000437215	0.00487904	0.928759	-0.00698536	0.00737378	0.34555
cg05871769	0.00608943	0.00660883	0.358854	-0.00581008	0.00358873	0.108316	-0.00157046	0.00542371	0.772702
cg05871781	-0.00677253	0.00375343	0.0739112	0.0012846	0.00203819	0.529829	0.0051906	0.00308035	0.0948101
cg05871788	-0.00588309	0.00845083	0.4878	-0.00750829	0.00458898	0.104665	0.00307536	0.0069354	0.658326
cg05871802	0.00400232	0.0228584	0.861329	0.0165177	0.0124126	0.186032	-0.0101106	0.0187594	0.591001
cg05871806	-0.00214332	0.00973284	0.826112	0.000792314	0.00528514	0.881107	0.00637665	0.00798751	0.426401
cg05871810	0.00285698	0.0195888	0.884309	0.00175872	0.0106371	0.868982	-0.0198485	0.0160761	0.219589
cg05871851	0.0804685	0.0995354	0.420582	-0.015224	0.0540498	0.778729	-0.115217	0.0816864	0.161221
cg05871892	-0.00724372	0.00253728	0.00514642	0.00450342	0.0013778	0.00144289	0.00244639	0.00208229	0.242589
cg05871901	0.0071291	0.0388304	0.854669	-0.0129084	0.0210857	0.541677	0.00562621	0.0318672	0.860185
cg05871907	-0.00701728	0.00941962	0.457882	0.00207455	0.00511505	0.685841	0.00551549	0.00773046	0.477063
cg05871955	0.00353608	0.00651107	0.588168	-4.48392e-06	0.00353565	0.99899	0.000267083	0.00534348	0.960227
cg05871957	0.0103131	0.00907823	0.258415	-0.00574597	0.00492967	0.246302	-0.00125611	0.00745029	0.866422
cg05871997	0.000288751	0.00279919	0.918028	-0.000863103	0.00152002	0.571312	0.000523123	0.00229723	0.820288
cg05872026	-0.005324	0.00797891	0.506004	0.00307024	0.00433271	0.48006	-0.00226121	0.0065481	0.730511
cg05872034	-0.0108196	0.00935454	0.249936	-0.000562419	0.00507971	0.912041	0.0109844	0.00767705	0.155321
cg05872073	-0.000597552	0.00351248	0.865226	0.00127114	0.00190735	0.506525	0.000168589	0.00288261	0.953469
cg05872129	0.00152611	0.0148587	0.918382	-0.000210254	0.00806858	0.979258	-0.00697352	0.0121942	0.568575
cg05872130	-0.0126556	0.0160964	0.433418	0.0117642	0.00874067	0.181098	0.0134586	0.0132099	0.310522
cg05872215	-0.00810638	0.0108911	0.458273	-0.00171301	0.00591408	0.772629	0.00769826	0.00893804	0.390951
cg05872222	0.00751547	0.00987736	0.448358	-0.000779195	0.00536362	0.88476	-0.0069138	0.00810612	0.395562
cg05872236	-0.0104469	0.0148017	0.481812	-0.000189551	0.00803763	0.981228	-0.00569671	0.0121474	0.640023
cg05872255	0.0011627	0.0156145	0.940778	-0.00149601	0.00847902	0.860275	-0.0103184	0.0128145	0.422435
cg05872306	-0.00201552	0.00287483	0.484727	0.000708437	0.00156109	0.650861	0.00265678	0.00235931	0.26258
cg05872387	-0.0127579	0.00812868	0.119406	0.00241581	0.00441405	0.585281	0.00924006	0.00667102	0.168823
cg05872432	0.00645387	0.00854457	0.451672	-0.00756078	0.00463988	0.106063	0.00139236	0.00701233	0.842975
cg05872443	0.010355	0.00723681	0.1553	-0.00654364	0.00392974	0.0987268	0.000845482	0.00593908	0.887057
cg05872485	-0.00623191	0.00774026	0.422482	0.00718651	0.00420312	0.0901218	0.00382881	0.00635225	0.547917
cg05872500	-0.00990632	0.0203417	0.62723	0.00218472	0.011046	0.843579	-0.0105365	0.0166939	0.529246
cg05872506	-0.000805623	0.00801734	0.920142	0.00397217	0.00435358	0.363558	0.00436864	0.00657964	0.508103
cg05872513	-0.00140238	0.00802136	0.861534	-0.00166521	0.00435577	0.702977	-0.00123694	0.00658294	0.851301
cg05872540	-0.00332621	0.0170348	0.84555	0.00555093	0.00925025	0.549684	0.00308722	0.01398	0.825634
cg05872570	-0.000745888	0.0118145	0.949775	0.000426463	0.00641552	0.947121	-0.00068141	0.00969588	0.9441
cg05872609	-0.0230619	0.0102461	0.0263867	0.0110942	0.00556387	0.0486295	0.0184862	0.00840876	0.0300121
cg05872614	0.00151853	0.00555991	0.785272	-0.00397924	0.00301915	0.190241	-0.00102769	0.00456289	0.82222
cg05872643	-0.00180479	0.00294466	0.541205	0.000593892	0.00159901	0.711045	0.00224218	0.00241661	0.355533
cg05872706	-0.029085	0.0179899	0.108799	0.0114431	0.00976889	0.243976	0.017894	0.0147639	0.228105
cg05872719	-0.0249149	0.0316613	0.433021	-0.0112674	0.0171928	0.513605	0.0118778	0.0259837	0.648483
cg05872729	0.00880507	0.0090126	0.330726	-0.00488416	0.00489403	0.320478	-0.00843107	0.00739643	0.256811
cg05872756	0.00823061	0.0196826	0.676641	-0.0136072	0.0106881	0.205662	0.00310564	0.0161531	0.847891
cg05872758	0.0226714	0.0111528	0.0444811	-0.00628182	0.0060562	0.301892	-0.015626	0.00915283	0.0905999
cg05872808	-0.000976403	0.0044913	0.8283	0.00061458	0.00243887	0.801516	-0.000803184	0.0036859	0.827905
cg05872835	-0.0452003	0.0149115	0.00303713	0.013281	0.00809724	0.103822	0.0311176	0.0122375	0.012387
cg05872891	-0.0172467	0.0199643	0.389536	0.0179152	0.010841	0.101277	0.0113725	0.0163842	0.489075
cg05872923	0.00428079	0.0244633	0.861411	0.0183242	0.0132841	0.170567	0.00386264	0.0200765	0.847786
cg05872945	-0.00768415	0.0137992	0.578757	0.00588275	0.00749325	0.434098	0.00278708	0.0113247	0.806058
cg05872972	0.00285426	0.0164635	0.86268	-0.0095074	0.00894	0.289899	-0.00670877	0.0135112	0.620508
cg05873017	0.00945458	0.0277884	0.734329	-0.00178447	0.0150897	0.906079	0.0127543	0.0228053	0.577115
cg05873078	-0.00569447	0.00356231	0.112793	-0.00030069	0.00193441	0.876757	0.00554859	0.00292351	0.0603273
cg05873085	0.00351129	0.00650929	0.590682	-0.00841363	0.00353468	0.0190183	-0.00191362	0.00534202	0.720865
cg05873104	0.013976	0.0111966	0.214596	-0.00171144	0.00607999	0.778866	-0.00859235	0.0091888	0.35179
cg05873124	0.00636056	0.0130599	0.627207	-0.010716	0.00709181	0.133644	-0.00161818	0.010718	0.880269
cg05873137	0.000204978	0.015551	0.989507	-0.00741016	0.00844451	0.382122	0.0098452	0.0127623	0.442108
cg05873145	0.00293658	0.0217947	0.893065	0.00468405	0.011835	0.693034	-0.00401182	0.0178864	0.822944
cg05873158	-0.00130437	0.00277853	0.63968	0.000985292	0.0015088	0.5151	-0.000244094	0.00228028	0.914948
cg05873196	-0.00123695	0.00794113	0.876503	-0.00364175	0.0043122	0.400211	0.00311712	0.0065171	0.633387
cg05873234	0.00238842	0.00306356	0.437289	-0.0016853	0.00166358	0.313255	-0.000843809	0.00251419	0.737798
cg05873245	-0.00652139	0.0159693	0.683795	0.014854	0.00867166	0.0895418	-0.00270688	0.0131056	0.836748
cg05873252	-0.0571217	0.0326432	0.0829275	-0.00741999	0.017726	0.676329	0.0354745	0.0267895	0.188184
cg05873267	-0.0015061	0.0121605	0.901659	0.000640579	0.00660341	0.922897	0.00128675	0.00997985	0.897644
cg05873268	0.00489281	0.00698547	0.485139	-0.00124745	0.00379325	0.742887	-0.00144029	0.00573281	0.8021
cg05873271	-0.0165505	0.0089921	0.0683822	0.00630226	0.0048829	0.199521	0.00555413	0.0073796	0.453278
cg05873285	0.0125383	0.0201552	0.535173	-0.00198313	0.0109447	0.856547	-0.0198513	0.0165409	0.232666
cg05873303	-0.0783221	0.0195636	0.000113651	0.00354658	0.0106235	0.739133	0.0729049	0.0160554	1.44098e-05
cg05873349	-0.0574096	0.030403	0.061622	0.0132139	0.0165095	0.425213	0.0678223	0.024951	0.00762768
cg05873359	-0.00299506	0.01254	0.811673	-0.00156698	0.00680948	0.818428	0.00415785	0.0102913	0.686985
cg05873389	0.00301916	0.0025889	0.246057	-0.000800001	0.00140583	0.570475	-0.00147728	0.00212465	0.488329
cg05873486	0.0443955	0.0319687	0.167724	-0.00187212	0.0173597	0.914317	-0.0633023	0.026236	0.0174834
cg05873496	0.0166868	0.0126014	0.18818	-0.00343414	0.0068428	0.616768	-0.0131897	0.0103416	0.204856
cg05873532	-0.0153975	0.0231856	0.508016	-0.00388697	0.0125902	0.758112	0.000535526	0.0190278	0.977598
cg05873568	-0.00392063	0.0122797	0.750123	0.000932029	0.00666816	0.889095	0.00342352	0.0100777	0.734721
cg05873604	0.00239211	0.00346221	0.49107	0.00195724	0.00188005	0.300133	-0.00427773	0.00284135	0.135055
cg05873605	0.0136349	0.013056	0.298619	-0.00663029	0.00708969	0.351733	-0.00131127	0.0107148	0.902822
cg05873633	-0.00616268	0.00703506	0.382942	-0.00138136	0.00382019	0.718349	0.00244057	0.00577351	0.673326
cg05873635	0.00517682	0.00638792	0.419455	-0.00575342	0.00346877	0.100039	-0.00128895	0.00524241	0.806241
cg05873646	-0.00939149	0.00742514	0.208608	0.00366939	0.00403201	0.364778	0.00609852	0.00609364	0.319119
cg05873659	0.0138792	0.0119051	0.24621	-0.00738215	0.00646472	0.255969	-0.00417009	0.00977023	0.670347
cg05873766	-0.017276	0.0211526	0.415848	0.00639634	0.0114863	0.57875	-0.00138993	0.0173595	0.936329
cg05873767	-0.00212318	0.0030725	0.491004	0.00366953	0.00166843	0.0299427	0.00025286	0.00252153	0.920304
cg05873820	-0.0849097	0.115946	0.465529	0.0959817	0.0629609	0.130263	0.0207395	0.0951539	0.827866
cg05873827	0.0138256	0.0135538	0.309942	-0.00163519	0.00735998	0.824592	-0.014433	0.0111233	0.197157
cg05873857	-0.00527911	0.00482997	0.276787	0.00130215	0.00262278	0.620549	0.00423681	0.00396385	0.287471
cg05873865	0.0197304	0.0110096	0.0758638	0.000877246	0.00597842	0.88361	-0.0187155	0.00903529	0.040663
cg05873873	-0.00133833	0.00271995	0.623671	0.00122498	0.00147699	0.408688	0.000358412	0.0022322	0.872731
cg05873889	-0.00333367	0.00252139	0.188859	0.00129782	0.00136917	0.345265	0.0024118	0.00206925	0.246319
cg05873977	-0.00169425	0.0120525	0.888464	-0.00828412	0.00654473	0.20827	0.00531852	0.00989117	0.591868
cg05874032	-0.00919777	0.00995988	0.357777	-0.0033058	0.00540842	0.542307	0.0153146	0.00817384	0.0636385
cg05874111	-0.00814422	0.00966277	0.401144	-0.00315735	0.00524709	0.54859	0.00522196	0.00793001	0.511589
cg05874148	-0.00401097	0.00607522	0.510494	0.00105107	0.00329897	0.750629	0.00444121	0.00498579	0.374994
cg05874166	-0.0225797	0.0110089	0.0426387	0.0115404	0.00597806	0.0561249	0.01736	0.00903473	0.0572602
cg05874167	0.00033268	0.00957691	0.972352	-0.00602133	0.00520046	0.249435	0.000569598	0.00785954	0.942358
cg05874190	0.011383	0.0132478	0.392077	0.00354981	0.00719385	0.622678	-0.0159334	0.0108722	0.145632
cg05874233	-0.00570387	0.00907162	0.53081	0.00132511	0.00492608	0.788435	0.00156305	0.00744487	0.834095
cg05874270	-0.00644149	0.0151049	0.670613	-0.0103091	0.00820227	0.211467	-0.00320145	0.0123962	0.796689
cg05874309	-0.00639766	0.012979	0.623048	0.00152185	0.00704785	0.829441	0.00351665	0.0106515	0.741911
cg05874314	0.0112989	0.0107856	0.297122	0.00229414	0.00585679	0.696034	-0.00628941	0.00885146	0.478867
cg05874318	-0.0345528	0.01599	0.0328724	0.0203723	0.00868291	0.0207541	0.0152458	0.0131226	0.247832
cg05874348	-0.0104648	0.0125183	0.404988	0.00676218	0.0067977	0.322029	-0.00378462	0.0102735	0.713293
cg05874355	-0.010518	0.0135631	0.439716	0.00584419	0.00736506	0.429193	0.0121333	0.0111309	0.278072
cg05874443	-0.0172438	0.0134515	0.202564	-0.000406095	0.00730442	0.955765	0.00410803	0.0110393	0.710514
cg05874444	-0.000813275	0.00741525	0.912866	0.0047216	0.00402664	0.243493	-0.00408485	0.00608552	0.503474
cg05874450	0.0158477	0.00793096	0.0481609	-0.00119929	0.00430668	0.781173	-0.010958	0.00650875	0.0950993
cg05874476	0.000481529	0.00305522	0.875054	0.000112942	0.00165905	0.945849	0.000113008	0.00250735	0.964133
cg05874478	0.00542709	0.0065683	0.410448	-0.0013654	0.00356672	0.702595	0.000421178	0.00539045	0.937863
cg05874519	0.0130034	0.00838457	0.123804	-0.000731097	0.004553	0.872723	-0.00798335	0.00688102	0.24848
cg05874538	1.42598e-05	0.0113633	0.999001	-0.0057585	0.00617052	0.352746	0.000652154	0.00932561	0.944375
cg05874549	0.00531937	0.0123629	0.667841	0.00135228	0.0067133	0.840732	-0.00282199	0.0101459	0.781427
cg05874558	0.0459119	0.019244	0.0187517	-0.0277215	0.0104499	0.00916358	-0.042691	0.0157931	0.00795919
cg05874561	-0.00332156	0.0108468	0.760012	-0.000673551	0.00589004	0.909165	0.00396009	0.00890171	0.657289
cg05874652	-0.05513	0.0636261	0.38812	0.0217746	0.0345503	0.529852	0.0260937	0.0522164	0.618269
cg05874655	-0.00140055	0.00217735	0.52141	3.35908e-05	0.00118235	0.977386	-0.000838322	0.0017869	0.639892
cg05874698	0.0242307	0.0182514	0.187055	-0.0127662	0.00991088	0.200416	-0.0139367	0.0149785	0.354176
cg05874732	0.000601782	0.00309902	0.846389	0.00166461	0.00168283	0.324751	-0.000206305	0.00254329	0.935496
cg05874806	-0.00756899	0.012264	0.538396	-0.0019141	0.0066596	0.774332	0.0126368	0.0100648	0.21194
cg05874822	0.00318987	0.0146095	0.827567	0.00156749	0.00793328	0.843735	-0.00432784	0.0119897	0.718819
cg05874882	-0.010227	0.0279188	0.714836	-0.012404	0.0151605	0.415025	0.00857528	0.0229123	0.708928
cg05874888	0.00216949	0.0118514	0.85509	-0.00206294	0.00643558	0.749158	-0.00151127	0.0097262	0.876806
cg05874912	-0.171362	0.120764	0.158731	0.0929339	0.0655775	0.159262	0.143422	0.0991083	0.150705
cg05874913	-0.00219607	0.00681833	0.748001	5.0741e-05	0.0037025	0.989091	0.000776357	0.00559564	0.889907
cg05874923	-0.0372106	0.0483872	0.443531	-0.00491595	0.0262753	0.851932	0.0182475	0.0397103	0.646771
cg05874985	-0.00987807	0.0115752	0.395301	-0.00267096	0.00628556	0.671714	0.00684719	0.00949947	0.472563
cg05875000	-0.0159426	0.0209775	0.448888	0.00630949	0.0113912	0.580778	0.02674	0.0172158	0.123241
cg05875017	0.00641189	0.0138186	0.643562	-0.00121406	0.0075038	0.871766	-0.0154778	0.0113406	0.175098
cg05875037	6.26598e-05	0.00367	0.986409	0.000400896	0.00199289	0.840943	-0.00195231	0.00301189	0.518206
cg05875066	-0.000397449	0.0187202	0.9831	0.0026483	0.0101655	0.79495	-0.00558208	0.0153632	0.717048
cg05875110	0.000520715	0.00254117	0.83802	-0.000921706	0.00137991	0.505566	-0.000673154	0.00208548	0.747473
cg05875121	0.00610403	0.0123775	0.622886	0.00680419	0.00672124	0.313596	-0.0128294	0.0101579	0.20926
cg05875154	0.0299636	0.0110861	0.00796705	-0.0115285	0.00602001	0.0580865	-0.0162461	0.00909814	0.0769106
cg05875169	-0.0205588	0.0176079	0.245498	0.00927899	0.00956146	0.333948	0.0158132	0.0144504	0.27621
cg05875176	-3.49124e-05	0.0112944	0.997539	-0.00269137	0.00613308	0.661646	-0.0046185	0.00926902	0.619287
cg05875274	-0.0473905	0.0256537	0.0673883	0.0188385	0.0139305	0.179045	0.0560091	0.0210534	0.00897342
cg05875302	-0.0276962	0.0283829	0.331301	0.0154051	0.0154125	0.319736	0.0197047	0.0232932	0.39942
cg05875308	-0.0232023	0.0102824	0.0260146	0.00759051	0.00558354	0.176786	0.0224474	0.0084385	0.00897891
cg05875315	-0.0393498	0.0194075	0.0450222	0.00679724	0.0105387	0.520282	0.0386359	0.0159272	0.0169022
cg05875331	-0.00639148	0.0176627	0.718149	-0.0128658	0.00959124	0.182551	-0.00424542	0.0144954	0.770165
cg05875410	-0.00362392	0.00673238	0.59147	0.00352591	0.00365582	0.336929	-0.001484	0.00552511	0.788746
cg05875421	0.0161245	0.0138064	0.245372	0.0123677	0.00749715	0.101867	-0.0069212	0.0113306	0.542564
cg05875427	-0.0339616	0.0148425	0.0240409	0.00845934	0.00805977	0.296213	0.031568	0.0121809	0.0108486
cg05875433	0.0109366	0.0044052	0.0145512	-0.00299931	0.00239211	0.212562	-0.0103596	0.00361524	0.00498877
cg05875486	0.00629809	0.00672218	0.350856	0.0032952	0.00365028	0.368645	-0.00453907	0.00551674	0.412412
cg05875516	0.00787836	0.0138027	0.56931	-0.0105672	0.00749516	0.161398	-0.00727999	0.0113276	0.52177
cg05875617	0.0276581	0.00978788	0.00560349	-0.0103493	0.00531502	0.0540619	-0.0210192	0.00803268	0.0101263
cg05875634	-0.00683201	0.0128925	0.597236	-0.00783988	0.00700092	0.265223	0.00422348	0.0105806	0.690541
cg05875648	-0.000554071	0.00714994	0.938372	-0.000486081	0.00388257	0.900597	0.00158067	0.00586778	0.788141
cg05875696	-0.00473779	0.00735559	0.520847	0.0035281	0.00399424	0.379003	-0.00114777	0.00603656	0.849553
cg05875700	0.00229189	0.00820898	0.780621	-0.00331917	0.00445765	0.4581	0.000391984	0.00673692	0.953707
cg05875710	-0.00312134	0.0104079	0.764818	-0.000339574	0.0056517	0.952198	0.00393891	0.0085415	0.645602
cg05875719	-0.0155661	0.0171079	0.364876	0.00984554	0.00928995	0.291555	0.0143031	0.0140401	0.310565
cg05875723	0.00301897	0.00766612	0.694486	-0.0084346	0.00416286	0.0451688	-0.00146276	0.0062914	0.81658
cg05875819	-0.0148103	0.0104361	0.158683	0.00136724	0.005667	0.809799	0.011533	0.00856462	0.18088
cg05875844	0.0045352	0.00302532	0.136717	-0.0015263	0.00164281	0.354885	-0.00286487	0.00248281	0.251049
cg05875906	-0.0101942	0.00911738	0.26596	0.00167871	0.00495093	0.735204	0.00670695	0.00748242	0.372017
cg05875982	-0.0220582	0.0135106	0.105399	0.00807972	0.00733652	0.273169	0.00383274	0.0110878	0.73025
cg05876033	0.016779	0.0157216	0.28819	-0.00825501	0.00853714	0.335689	-0.0161415	0.0129023	0.213568
cg05876035	0.0159911	0.0206809	0.441044	-0.00197316	0.0112302	0.860851	0.00769005	0.0169723	0.651374
cg05876069	0.00405514	0.00997611	0.685176	-5.51831e-05	0.00541724	0.991891	-0.0107996	0.00818716	0.189879
cg05876083	-0.00305377	0.00289341	0.293544	-0.000139369	0.00157118	0.929479	0.00336711	0.00237455	0.159019
cg05876147	0.00310084	0.00894975	0.72965	0.00215136	0.0048599	0.65887	-0.00193939	0.00734485	0.792237
cg05876165	-0.000499027	0.00830124	0.952173	0.000937022	0.00450775	0.835715	0.00188962	0.00681264	0.782017
cg05876179	-0.018742	0.0132525	0.160122	-0.0039214	0.0071964	0.586917	0.0168713	0.010876	0.123718
cg05876232	0.0044646	0.0184619	0.809364	-0.00659175	0.0100252	0.512221	0.00964103	0.0151512	0.525889
cg05876246	0.0478927	0.0320386	0.137819	-0.0139947	0.0173976	0.422899	-0.0472768	0.0262934	0.0749118
cg05876325	0.00194264	0.00395806	0.624541	-0.00115613	0.00214931	0.591726	-0.000206577	0.00324828	0.949407
cg05876340	0.00110143	0.00717952	0.878354	0.00186843	0.00389863	0.632709	-0.00125314	0.00589206	0.831968
cg05876350	0.00267625	0.00333541	0.424066	-0.00124345	0.0018112	0.49382	-0.00143478	0.00273729	0.601223
cg05876416	0.0032225	0.0110572	0.771265	-0.00100609	0.0060043	0.867235	-0.00859174	0.0090744	0.345811
cg05876458	-0.00387989	0.0127159	0.760851	0.00218938	0.00690502	0.751791	0.00299932	0.0104357	0.774339
cg05876487	-0.0120258	0.0161481	0.45803	0.0194033	0.00876877	0.0289786	0.0029329	0.0132524	0.82526
cg05876496	-0.00474034	0.00807647	0.558452	0.000945299	0.00438569	0.829744	-0.00114602	0.00662817	0.863046
cg05876564	-0.00681316	0.0242226	0.77903	-0.011322	0.0131534	0.391236	0.00727308	0.0198789	0.715165
cg05876623	-0.00378661	0.00756099	0.617506	0.00371186	0.00410577	0.36794	-0.000589038	0.00620512	0.924545
cg05876625	0.00213343	0.0174978	0.90318	0.00425803	0.00950165	0.654937	-0.00741566	0.01436	0.606604
cg05876635	0.0113957	0.0108888	0.2976	-0.00522759	0.00591283	0.378566	-0.0096199	0.00893616	0.284053
cg05876644	0.010268	0.00664145	0.124963	-0.00256158	0.00360645	0.479034	-0.00805585	0.00545048	0.142263
cg05876665	0.00997431	0.0149698	0.506617	-0.00950096	0.00812891	0.245016	-0.00752069	0.0122854	0.54169
cg05876678	-0.00912834	0.0223605	0.683895	0.0123049	0.0121422	0.313094	-0.00456199	0.0183507	0.804134
cg05876687	-0.00624615	0.0082121	0.448522	0.00178006	0.00445934	0.690539	0.00781935	0.00673948	0.248467
cg05876692	0.00343918	0.0169432	0.839524	-0.00565526	0.00920053	0.540044	0.000192628	0.0139049	0.988972
cg05876699	0.0212983	0.0132456	0.110712	0.00545683	0.00719263	0.449673	-0.0248331	0.0108703	0.0242619
cg05876737	0.0120885	0.0150907	0.424829	-0.0086309	0.00819459	0.294537	-0.020258	0.0123846	0.104752
cg05876738	-1.50956e-05	0.00329225	0.99635	-0.000464848	0.00178776	0.795337	-0.000416711	0.00270187	0.877711
cg05876753	0.00185028	0.00674441	0.784336	-0.000948819	0.00366236	0.796063	-0.00495693	0.00553498	0.372442
cg05876779	0.00780259	0.00911381	0.393788	-0.0036335	0.00494899	0.464395	0.00363013	0.00747949	0.628397
cg05876824	9.23409e-05	0.0212644	0.996543	-0.0068839	0.011547	0.552291	0.00068892	0.0174512	0.968582
cg05876826	-0.00387992	0.00534415	0.469373	0.0018541	0.00290199	0.524211	0.000379444	0.00438582	0.931213
cg05876864	0.00708538	0.0070027	0.313851	0.00470665	0.00380262	0.218448	-0.00977997	0.00574696	0.0916242
cg05876873	-0.00275616	0.00326769	0.400802	0.00229345	0.00177443	0.198892	-0.000315276	0.00268172	0.906627
cg05876883	0.167551	0.0875289	0.0581883	-0.0831378	0.04753	0.0830521	-0.114996	0.0718329	0.112272
cg05876899	-0.0105317	0.0172275	0.542242	0.0092817	0.0093549	0.32329	0.00753788	0.0141382	0.595001
cg05876904	0.00249678	0.00838175	0.766354	0.00368509	0.00455147	0.41989	0.00117421	0.00687871	0.864772
cg05876915	0.0217835	0.00855799	0.0123008	-0.00729712	0.00464717	0.119234	-0.0151654	0.00702334	0.0330005
cg05876917	0.0191229	0.011646	0.103444	-0.00434528	0.00632404	0.493463	-0.0171049	0.00955762	0.0762597
cg05876918	-0.00074109	0.00382158	0.846594	0.00106846	0.0020752	0.607675	-0.000857425	0.00313628	0.785067
cg05876945	0.01186	0.00884975	0.182959	-0.0030184	0.0048056	0.53124	-0.0168444	0.00726278	0.0222268
cg05876972	0.0138449	0.00986622	0.163356	-0.00783376	0.00535756	0.146541	-0.00832283	0.00809697	0.306255
cg05876984	-0.000617987	0.00598635	0.917966	-0.000732578	0.00325071	0.822118	0.00366273	0.00491285	0.457536
cg05877048	-0.0096908	0.00885896	0.27639	-0.00588045	0.0048106	0.224172	0.0116226	0.00727034	0.112773
cg05877083	0.00154725	0.0131366	0.906456	-0.000753291	0.00713347	0.916092	-0.0142225	0.0107809	0.189832
cg05877088	-0.00209317	0.00267027	0.434795	0.000484106	0.00145001	0.739118	0.00137635	0.00219143	0.531265
cg05877101	-0.00208721	0.00194785	0.286269	0.00152721	0.00105772	0.15162	0.00111209	0.00159856	0.488092
cg05877109	0.00087887	0.0021855	0.688364	-0.00226687	0.00118677	0.0587222	-0.000500272	0.00179359	0.780828
cg05877143	-0.00415572	0.00321216	0.198463	-0.000476727	0.00174427	0.785127	0.00206478	0.00263614	0.435159
cg05877199	-0.00516907	0.0108348	0.634253	0.00519654	0.00588354	0.379036	0.0020194	0.00889189	0.820763
cg05877222	0.00462282	0.0030478	0.132192	-0.00272856	0.00165502	0.102071	-0.00168366	0.00250125	0.50228
cg05877232	0.00298767	0.00227418	0.191669	0.00055166	0.00123493	0.655959	-0.00335237	0.00186636	0.0752072
cg05877244	-0.022796	0.0121338	0.0629297	0.00815425	0.00658889	0.218508	0.0128017	0.0099579	0.201287
cg05877280	0.0132789	0.0263841	0.615765	-0.00875594	0.0143271	0.542365	0.000990284	0.0216528	0.963605
cg05877299	-0.00334947	0.0150429	0.824212	-0.00705246	0.00816861	0.389817	0.0145334	0.0123454	0.241643
cg05877303	-0.00881912	0.0115077	0.445101	0.00319112	0.00624894	0.610608	0.00546054	0.00944413	0.564315
cg05877397	-0.0151751	0.0163341	0.3549	0.0101612	0.00886977	0.254446	0.0176585	0.013405	0.190474
cg05877402	0.00720549	0.00962128	0.455509	0.000249906	0.00522456	0.961936	-0.0041466	0.00789596	0.600532
cg05877425	0.00804053	0.0081602	0.326622	-0.00423242	0.00443116	0.341597	-0.0115237	0.00669688	0.0881077
cg05877497	0.0108136	0.0148179	0.467083	0.00105414	0.00804642	0.896008	-0.0121492	0.0121607	0.319961
cg05877528	3.28766e-05	0.00365102	0.992832	0.00303341	0.00198258	0.128881	-0.00173343	0.00299631	0.564095
cg05877530	0.000963925	0.00312454	0.758284	0.00149054	0.00169669	0.381586	-0.000277041	0.00256423	0.914161
cg05877550	-0.00308618	0.0200264	0.877809	-0.00386995	0.0108747	0.722622	0.0113575	0.0164352	0.490991
cg05877565	-0.00450688	0.0127142	0.72366	-0.00148814	0.00690407	0.829741	-0.00226929	0.0104342	0.828233
cg05877576	0.00126523	0.01039	0.9033	-0.000332027	0.00564196	0.953179	0.00103794	0.00852679	0.903338
cg05877590	0.00851414	0.00737388	0.250742	-0.0065285	0.00400417	0.105872	0.00223805	0.00605157	0.71222
cg05877591	0.0456843	0.0240911	0.0605418	-0.0183517	0.0130819	0.163485	-0.0259302	0.019771	0.19241
cg05877648	0.00125981	0.00532192	0.813313	-0.00258943	0.00288991	0.372198	-0.00223973	0.00436757	0.609113
cg05877661	0.00617437	0.00748529	0.411232	-0.000441094	0.00406467	0.913782	-0.00244962	0.006143	0.690839
cg05877694	0.00250715	0.00895101	0.779929	0.00179227	0.00486058	0.713034	-0.00457202	0.00734588	0.534972
cg05877719	0.00321003	0.0086653	0.711762	0.00176115	0.00470544	0.708916	-0.00342885	0.00711141	0.630649
cg05877727	-0.00832843	0.00676965	0.221224	-0.0018293	0.00367606	0.619742	0.00537875	0.00555569	0.335092
cg05877740	-0.0319376	0.0136574	0.021169	0.0159705	0.00741625	0.0334672	0.0149798	0.0112083	0.184146
cg05877767	-0.00177084	0.00352989	0.616901	-0.00138196	0.0019168	0.472456	0.00186352	0.0028969	0.521381
cg05877768	0.0388266	0.0263955	0.144158	-0.0132375	0.0143333	0.357743	-0.0356063	0.0216622	0.103092
cg05877788	0.00255112	0.00760093	0.737787	-0.00166949	0.00412746	0.686643	-0.00245606	0.0062379	0.694541
cg05877823	0.00287336	0.00322805	0.375342	0.00083227	0.0017529	0.635873	-0.00120461	0.00264918	0.650214
cg05877833	0.00124709	0.0109617	0.909629	-0.00048346	0.00595243	0.935414	-0.00369255	0.008996	0.682263
cg05877850	0.000922163	0.00255382	0.718723	-1.54195e-05	0.00138678	0.991149	0.000741425	0.00209586	0.724198
cg05877892	0.00558779	0.00884593	0.528907	0.00114372	0.00480352	0.812247	0.00507794	0.00725964	0.485732
cg05877899	0.00731703	0.0111833	0.514295	-0.00707622	0.00607275	0.246442	-0.00578289	0.00917785	0.529942
cg05877921	-0.000110996	0.00568771	0.984466	-0.00138024	0.00308854	0.655833	-0.000765169	0.00466777	0.87009
cg05877945	-0.00476158	0.0107237	0.657897	0.0225592	0.00582318	0.000182251	0.00508391	0.00880066	0.564665
cg05877990	0.00128623	0.00602805	0.831431	-0.000792526	0.00327336	0.809143	-0.00199606	0.00494708	0.687377
cg05878008	0.00954647	0.0104728	0.363999	0.000846384	0.00568695	0.881961	-0.00298812	0.00859478	0.728755
cg05878072	0.0110174	0.0106646	0.30383	-0.00908799	0.0057911	0.11945	-0.00878288	0.00875219	0.317819
cg05878073	0.0345872	0.0238255	0.149434	0.0101852	0.0129377	0.432832	-0.0135063	0.019553	0.491174
cg05878082	-0.00559265	0.00736116	0.449029	-0.00055658	0.00399726	0.889515	0.00329444	0.00604113	0.586627
cg05878098	-0.00107049	0.00759347	0.888148	-0.00385574	0.00412342	0.351794	-0.000174093	0.00623178	0.977764
cg05878101	0.0185174	0.0150334	0.220668	-0.00636823	0.00816344	0.437012	-0.00353204	0.0123375	0.775199
cg05878103	-0.00135919	0.00957377	0.887363	-0.01082	0.00519876	0.0397315	0.00629279	0.00785697	0.424906
cg05878104	0.0013527	0.0461844	0.976687	-0.0314048	0.0250791	0.213142	-0.0158698	0.0379024	0.676251
cg05878107	-0.00092529	0.0161481	0.95441	0.00893585	0.00876873	0.310411	-0.00266616	0.0132523	0.840926
cg05878115	-0.01343	0.01239	0.280764	0.00137369	0.00672804	0.838595	0.00980971	0.0101682	0.336789
cg05878128	0.00784422	0.0184858	0.672149	-0.0169593	0.0100382	0.0939615	0.0094483	0.0151709	0.534711
cg05878279	-0.00117474	0.0122896	0.924021	-0.00434638	0.0066735	0.516218	0.0069251	0.0100858	0.493766
cg05878289	-0.00573331	0.0144259	0.69182	0.00282083	0.00783358	0.719467	0.0114106	0.011839	0.337254
cg05878311	-0.0158149	0.00804435	0.0518224	0.00722535	0.00436825	0.100966	0.0163035	0.00660181	0.0150654
cg05878332	0.0446227	0.0268413	0.0992669	0.00676092	0.0145754	0.643666	-0.0229608	0.0220281	0.299538
cg05878337	0.00382772	0.00880857	0.664744	-0.0056848	0.00478324	0.237202	0.000723014	0.00722898	0.920514
cg05878379	-0.00776794	0.00764585	0.311874	0.00532858	0.00415186	0.202042	0.00622998	0.00627477	0.322957
cg05878390	-0.0234849	0.0220328	0.288799	0.0184074	0.0119643	0.126791	0.0101125	0.0180818	0.57712
cg05878460	-0.00284171	0.00671428	0.672951	-0.00296502	0.00364599	0.417844	0.00390064	0.00551025	0.480513
cg05878519	-0.0109392	0.014144	0.440935	0.00184919	0.00768049	0.810186	0.00232753	0.0116076	0.841446
cg05878526	-0.00907396	0.0089197	0.311246	0.00338227	0.00484358	0.486464	0.00342103	0.00732019	0.641179
cg05878535	-0.00847559	0.0147118	0.56572	0.0106036	0.00798884	0.187159	0.00708944	0.0120737	0.558285
cg05878563	0.00917585	0.00790793	0.248425	-0.0104017	0.00429417	0.0170568	-0.00305521	0.00648985	0.638739
cg05878607	0.00119962	0.0146312	0.934803	0.00911476	0.00794504	0.253777	-3.61013e-05	0.0120075	0.997607
cg05878630	-0.00927324	0.00977888	0.345059	-0.00204191	0.00531014	0.701328	0.0115207	0.0080253	0.15397
cg05878766	0.0205358	0.0135308	0.131958	-0.00553599	0.00734752	0.452789	-0.0103252	0.0111044	0.354495
cg05878797	0.00342398	0.00459094	0.457372	-0.00112589	0.00249298	0.65243	-0.00670752	0.00376768	0.0777909
cg05878804	0.0119211	0.00682756	0.0835971	0.00368882	0.00370751	0.32194	-0.0133741	0.00560322	0.0186999
cg05878812	-0.000239017	0.00224508	0.915409	0.00139051	0.00121913	0.256524	-0.00131928	0.00184249	0.475488
cg05878842	-0.000291888	0.00670594	0.96536	-0.000600445	0.00364147	0.869332	0.00115964	0.00550341	0.833501
cg05878849	0.000963071	0.0019022	0.613663	-0.000382235	0.00103293	0.712058	-0.000322767	0.00156109	0.836581
cg05878854	-0.00630821	0.00895088	0.48245	-0.00159169	0.00486052	0.743932	0.00413614	0.00734578	0.574538
cg05878876	0.0100398	0.00961067	0.298475	-0.000258388	0.00521879	0.960602	-0.0070302	0.00788725	0.374694
cg05878887	-0.0116178	0.0153906	0.451943	0.0149715	0.00835741	0.0759782	-0.00601666	0.0126307	0.634768
cg05878952	0.0455887	0.028781	0.116067	0.00172419	0.0156287	0.912355	-0.0385061	0.0236199	0.10591
cg05878968	-0.00658105	0.00786915	0.404794	-0.00135792	0.00427312	0.751252	0.00472643	0.00645803	0.465805
cg05879032	0.0137115	0.00875313	0.12011	-0.00310718	0.00475313	0.514662	-0.0129767	0.00718349	0.0735805
cg05879059	0.0328588	0.0170936	0.057157	-0.024627	0.0092822	0.00915515	-0.0141566	0.0140283	0.315122
cg05879072	-0.00742025	0.0141348	0.600666	-0.00312134	0.00767551	0.685047	0.00419258	0.0116001	0.718475
cg05879075	0.00664628	0.00729265	0.364095	-0.00159007	0.00396006	0.688812	-0.0017827	0.00598491	0.766367
cg05879129	0.00115831	0.0356136	0.974113	0.0185386	0.0193389	0.339856	-0.00181075	0.0292272	0.950712
cg05879219	-0.0104173	0.0196807	0.597654	0.0162457	0.010687	0.131346	0.00307123	0.0161515	0.849541
cg05879289	0.00589454	0.0153212	0.701179	0.00548338	0.00831973	0.511221	-0.0147262	0.0125737	0.244054
cg05879324	-0.00479802	0.0115464	0.678554	-0.000675217	0.00626993	0.914437	0.00644575	0.00947585	0.497788
cg05879334	0.000990921	0.00335912	0.768555	-0.000526302	0.00182408	0.773483	0.00157207	0.00275675	0.569665
cg05879335	0.0256492	0.0237104	0.281721	0.00623989	0.0128753	0.628894	-0.0120217	0.0194586	0.537979
cg05879376	0.0327992	0.0144372	0.0250409	-0.0066814	0.00783973	0.395928	-0.0190233	0.0118483	0.111235
cg05879380	-0.00177492	0.00321465	0.581977	-0.000181227	0.00174562	0.917503	0.00136228	0.00263819	0.606633
cg05879394	-0.0163695	0.01042	0.119062	0.00842718	0.00565829	0.139257	0.0100739	0.00855147	0.241327
cg05879418	0.0150625	0.0100823	0.138049	-0.00240993	0.00547488	0.660671	-0.00821754	0.00827427	0.32282
cg05879419	-0.00740788	0.00758631	0.330969	0.00396501	0.00411953	0.337914	-0.000118318	0.00622591	0.984872
cg05879496	0.0168791	0.00962976	0.0824215	-0.0052494	0.00522916	0.317644	-0.0139652	0.00790292	0.0799862
cg05879498	-0.00365464	0.00350328	0.299141	-0.000845291	0.00190235	0.65767	0.00182419	0.00287506	0.527079
cg05879505	0.00316434	0.0110781	0.775691	0.00173017	0.00601564	0.774185	-0.00206754	0.00909153	0.820524
cg05879523	-0.00773358	0.0139182	0.579583	-0.00345144	0.0075579	0.648811	0.00556274	0.0114224	0.627225
cg05879527	-0.0416547	0.0209083	0.0488204	0.0129724	0.0113537	0.255697	0.0450823	0.017159	0.00983406
cg05879598	-0.00499168	0.00872199	0.56828	-0.0101009	0.00473623	0.0351746	0.00850371	0.00715793	0.237388
cg05879603	0.00721836	0.0105251	0.494269	-0.00784328	0.00571538	0.172758	-0.0100444	0.00863774	0.247405
cg05879638	0.0175545	0.0144126	0.225832	-0.00518743	0.00782634	0.508834	-0.00426071	0.0118281	0.719373
cg05879672	-0.0276723	0.0165363	0.097085	-0.00836068	0.00897956	0.353852	0.0251351	0.013571	0.0666893
cg05879720	-0.00091698	0.00247327	0.711533	0.000117438	0.00134304	0.930479	1.96615e-05	0.00202976	0.992289
cg05879734	0.00280938	0.00652822	0.667788	0.00156306	0.00354496	0.660133	-0.00691248	0.00535756	0.199677
cg05879810	-0.010186	0.00533818	0.058979	0.00348679	0.00289875	0.231612	0.00697526	0.00438092	0.114212
cg05879919	0.000126426	0.00239916	0.95807	-0.00240299	0.00130279	0.0678017	-4.97847e-05	0.00196893	0.979873
cg05880076	-0.0219156	0.0203495	0.283855	-0.00037124	0.0110502	0.97326	0.0148443	0.0167004	0.376017
cg05880105	0.0297921	0.0128324	0.0220949	-0.00887184	0.00696828	0.20564	-0.0200917	0.0105313	0.0590225
cg05880137	-0.0179027	0.0202322	0.37816	-0.00374358	0.0109865	0.733946	0.0234883	0.0166041	0.160007
cg05880138	-0.00293907	0.00609628	0.630687	-0.00109531	0.00331041	0.741373	0.000682729	0.00500307	0.891706
cg05880217	0.0107712	0.00545946	0.0510099	-0.00375402	0.0029646	0.208087	-0.00625143	0.00448045	0.165745
cg05880245	0.0100988	0.0175019	0.565112	-0.00339982	0.00950392	0.721232	-0.0159543	0.0143634	0.269095
cg05880248	-0.00686168	0.00764006	0.371084	0.00329762	0.00414871	0.428411	0.00546307	0.00627002	0.385488
cg05880252	-0.0165127	0.00932548	0.0793787	0.00260714	0.00506393	0.607694	0.0134036	0.0076532	0.08267
cg05880258	-0.0322415	0.0118958	0.00779946	0.00841077	0.00645965	0.19562	0.0133	0.00976258	0.175874
cg05880261	0.0151557	0.0115036	0.190418	-0.00658005	0.00624669	0.294481	-0.00414162	0.00944072	0.661741
cg05880324	0.0176234	0.0154713	0.257135	-0.00339097	0.00840123	0.68727	-0.00783004	0.0126969	0.538714
cg05880330	-0.000553132	0.00954815	0.953909	-0.00669199	0.00518484	0.19952	0.00629117	0.00783594	0.423787
cg05880353	0.000415644	0.00387066	0.914681	-0.0015795	0.00210185	0.453968	-0.000146219	0.00317656	0.963369
cg05880372	-0.000666657	0.00351288	0.849835	0.00209959	0.00190756	0.273445	0.00142318	0.00288293	0.622534
cg05880385	0.0032944	0.0110654	0.766479	-0.00669006	0.00600876	0.26797	-0.000334244	0.00908114	0.970706
cg05880390	-0.0101522	0.00818711	0.217606	0.00254873	0.00444577	0.567617	0.0123598	0.00671897	0.0685319
cg05880441	-0.00217332	0.00360462	0.5478	-0.000225109	0.00195739	0.908651	-0.000565661	0.00295823	0.848709
cg05880452	0.0101014	0.0178762	0.573172	-0.0145158	0.00970713	0.137681	0.0146165	0.0146705	0.321285
cg05880455	-0.00234256	0.00757713	0.757783	-0.00118392	0.00411454	0.774088	-0.000288256	0.00621838	0.963111
cg05880467	-0.0317719	0.0129925	0.0160552	0.0202724	0.00705521	0.00487469	0.0167945	0.0106627	0.11811
cg05880478	0.00703639	0.00855037	0.412326	0.0011066	0.00464303	0.812065	-0.00203398	0.00701709	0.772468
cg05880490	-0.0422247	0.0226648	0.0651292	-0.00129821	0.0123075	0.916186	0.0281216	0.0186005	0.133434
cg05880582	-0.00588412	0.00842478	0.486382	0.00542939	0.00457483	0.237865	0.00656267	0.00691402	0.344608
cg05880641	-0.00201901	0.00483782	0.677244	-0.00187047	0.00262704	0.477968	0.00129029	0.00397029	0.745809
cg05880667	0.00648913	0.0115179	0.574312	-0.0035112	0.00625445	0.575672	-0.00502487	0.00945245	0.596079
cg05880730	0.00332793	0.00692377	0.631717	-0.00196052	0.00375975	0.603103	-0.00104639	0.00568217	0.854232
cg05880739	-0.00746074	0.00707426	0.293905	0.00434996	0.00384147	0.259943	0.00583417	0.00580568	0.317147
cg05880758	-0.000321654	0.00980762	0.973896	0.000632785	0.00532574	0.905638	-0.00167573	0.00804888	0.835462
cg05880770	0.00442558	0.0117136	0.706295	-0.00448374	0.00636072	0.482356	0.0070106	0.00961305	0.467381
cg05880782	-0.017551	0.0121693	0.152075	0.00158728	0.00660817	0.810622	0.0140213	0.00998703	0.163149
cg05880793	-0.00382301	0.00699474	0.585791	0.000786367	0.00379829	0.836368	0.0023463	0.00574041	0.683529
cg05880810	-0.0112534	0.0103149	0.277664	0.0137246	0.0056012	0.0158504	0.0041359	0.00846519	0.626114
cg05880813	-0.00555952	0.00964916	0.56568	-0.00418388	0.00523969	0.426303	0.00834459	0.00791884	0.2943
cg05880817	-0.00974852	0.00534669	0.0709764	0.000324487	0.00290336	0.911215	0.00622635	0.0043879	0.158732
cg05880829	0.00632915	0.0175229	0.718649	0.0018524	0.00951533	0.846006	-0.0111831	0.0143807	0.438444
cg05880944	0.00373546	0.00300484	0.216457	-0.00130065	0.00163169	0.427101	-0.00287288	0.002466	0.246541
cg05880975	-0.0182901	0.0202293	0.367897	0.0177153	0.0109849	0.109677	0.0176624	0.0166017	0.289707
cg05881018	0.00839092	0.0138005	0.54443	0.00374191	0.00749396	0.618549	-0.00915165	0.0113257	0.420812
cg05881034	0.00407446	0.00604578	0.501767	-0.00112113	0.00328299	0.733381	-0.00208867	0.00496163	0.674602
cg05881058	-0.00103988	0.00205004	0.612998	0.0011086	0.00111322	0.321507	0.00111618	0.00168242	0.50844
cg05881068	0.0111459	0.00880222	0.208094	-0.00580507	0.00477979	0.227157	-0.00425321	0.00722378	0.557216
cg05881135	-0.0165297	0.0132181	0.213756	-0.00254569	0.00717769	0.723518	0.00742672	0.0108478	0.495016
cg05881146	0.00404931	0.0171698	0.813996	-0.00226499	0.00932354	0.80851	-0.000869276	0.0140908	0.950921
cg05881149	0.0121134	0.0121248	0.319959	-0.00912651	0.00658401	0.168501	-0.00806288	0.00995053	0.419519
cg05881156	0.00752754	0.0124886	0.547914	-0.00576845	0.00678157	0.396835	-0.00674399	0.0102491	0.511907
cg05881163	0.00855957	0.0131699	0.517089	-0.00604775	0.00715153	0.399579	-0.00106731	0.0108082	0.921517
cg05881221	-0.00231552	0.00959205	0.809694	-0.00248345	0.00520869	0.634457	0.00519022	0.00787197	0.511062
cg05881290	0.0139613	0.0168638	0.409529	-0.00910293	0.00915742	0.32238	-0.0100734	0.0138398	0.468247
cg05881295	-0.0110662	0.0177076	0.533305	0.00887111	0.00961558	0.358247	0.013883	0.0145322	0.341505
cg05881307	0.00980302	0.00586189	0.0973014	-0.00331595	0.00318313	0.299823	-0.00601705	0.00481072	0.213676
cg05881367	-0.00456865	0.00354394	0.200053	0.00194261	0.00192443	0.314977	0.00219996	0.00290843	0.451021
cg05881391	-0.00084706	0.00622513	0.892014	-0.000464266	0.00338037	0.891012	0.00115391	0.00510881	0.821724
cg05881428	0.010092	0.00807206	0.213865	-0.00657856	0.0043833	0.136266	-0.00852931	0.00662455	0.200612
cg05881455	0.00370374	0.00822417	0.653346	0.000802805	0.0044659	0.857669	-0.00705725	0.00674938	0.298032
cg05881457	-0.00466801	0.0101478	0.646424	-0.00255813	0.00551049	0.6434	0.00518221	0.00832809	0.535061
cg05881521	0.0116934	0.0181863	0.521577	-0.00787931	0.00987554	0.42667	-0.000329242	0.0149251	0.98244
cg05881528	0.00470809	0.0138202	0.734004	-0.00584194	0.00750466	0.43798	-0.00624757	0.0113419	0.582861
cg05881566	-0.00126642	0.00356666	0.723217	-0.00345333	0.00193677	0.0773387	0.00328931	0.00292707	0.263563
cg05881590	0.0187381	0.0101956	0.0687817	-0.01155	0.00553643	0.0392735	-0.0123813	0.0083673	0.141805
cg05881648	0.00268052	0.00458757	0.560215	-0.00192401	0.00249115	0.441569	-0.00143582	0.00376491	0.703666
cg05881682	0.037273	0.0159317	0.0211118	-0.0120827	0.00865125	0.165332	-0.00765492	0.0130748	0.55943
cg05881692	-0.0239419	0.0299044	0.425079	0.00530467	0.0162387	0.744539	0.00715409	0.0245418	0.771213
cg05881697	0.00795582	0.0121671	0.514555	-0.00205612	0.00660701	0.756235	0.000274196	0.00998528	0.978143
cg05881698	0.00168896	0.00625426	0.787628	-0.00385346	0.00339619	0.258992	-0.00317807	0.00513272	0.537079
cg05881745	0.0386298	0.019344	0.0482953	-0.0254322	0.0105042	0.0171075	-0.0281608	0.0158752	0.0788478
cg05881753	-0.00432545	0.0073597	0.557924	0.00317108	0.00399647	0.429212	0.00602252	0.00603993	0.320896
cg05881762	0.00193189	0.00782587	0.805477	-0.00252862	0.00424961	0.55305	-0.00120818	0.00642251	0.851132
cg05881768	-0.000223071	0.0123245	0.985592	-0.00612299	0.00669245	0.36224	0.0059147	0.0101144	0.559893
cg05881776	0.00755494	0.00799468	0.346732	-0.000119875	0.00434128	0.978021	-0.00616995	0.00656104	0.349077
cg05881786	0.0116884	0.00747893	0.12096	-0.00191437	0.00406122	0.638304	-0.00719247	0.00613778	0.243795
cg05881800	0.0463325	0.0340851	0.176826	-0.0254088	0.0185089	0.172611	-0.0157067	0.0279729	0.575601
cg05881808	0.00745904	0.013913	0.592958	-0.00253405	0.00755506	0.737954	-0.0131567	0.0114181	0.25171
cg05881847	-0.00513067	0.0116886	0.661561	-0.0025903	0.00634715	0.68399	0.00315388	0.00959256	0.742944
cg05881870	-0.00868144	0.010939	0.429126	0.00591176	0.00594013	0.321812	4.16795e-05	0.00897742	0.996304
cg05881947	-0.00981365	0.00676495	0.14972	0.00261374	0.00367351	0.478274	0.0124013	0.00555183	0.0275238
cg05881998	-0.00133888	0.0114028	0.906744	0.0082956	0.00619198	0.183093	-0.00672415	0.00935804	0.473946
cg05882172	-0.0262943	0.0186956	0.162411	-0.00788598	0.0101521	0.438954	0.00537859	0.015343	0.726592
cg05882265	0.0175482	0.0613472	0.77538	0.00988691	0.0333128	0.767186	-0.0279187	0.0503462	0.580339
cg05882300	-0.0041605	0.0128993	0.747659	0.0025458	0.0070046	0.716968	0.0022649	0.0105862	0.830983
cg05882315	-0.000890598	0.012027	0.941105	-0.00208341	0.00653093	0.750326	-0.0013494	0.0098703	0.891507
cg05882344	-0.000362666	0.00914408	0.968435	-0.000249564	0.00496543	0.960006	0.00640821	0.00750434	0.394998
cg05882415	-0.00166946	0.0040998	0.684648	0.000507716	0.00222628	0.820026	-0.00234796	0.00336461	0.48675
cg05882439	-0.0005319	0.00292659	0.856115	0.000653662	0.0015892	0.681642	0.000388251	0.00240178	0.871877
cg05882461	-0.00684539	0.00702156	0.331744	0.00283453	0.00381286	0.458817	0.0041771	0.00576243	0.470061
cg05882522	-0.00165182	0.00211022	0.435444	0.00112668	0.0011459	0.327652	0.000109363	0.00173181	0.949762
cg05882529	0.00150181	0.018546	0.935607	-0.00310485	0.0100708	0.758437	-0.00909902	0.0152202	0.551186
cg05882586	0.00137464	0.00991945	0.890035	0.000626295	0.00538647	0.907649	-0.00242964	0.00814066	0.765917
cg05882598	-0.0794541	0.0399252	0.0490639	0.0139658	0.0216802	0.520804	0.0128256	0.0327657	0.696234
cg05882646	0.0213168	0.0150612	0.159794	-0.00339309	0.00817856	0.679041	-0.0199259	0.0123604	0.109811
cg05882648	-0.0145019	0.0143069	0.312985	0.0129021	0.00776897	0.0996163	0.0078544	0.0117414	0.504928
cg05882655	-0.00612712	0.0103717	0.555897	0.00673281	0.00563204	0.234483	0.00634601	0.00851179	0.457526
cg05882673	-0.00170854	0.0121934	0.888821	0.00386223	0.00662126	0.560881	-0.00656516	0.0100068	0.51315
cg05882675	-0.00800884	0.0222199	0.719213	-0.000916453	0.0120659	0.939593	0.00453252	0.0182353	0.804167
cg05882680	0.0044804	0.00463792	0.336145	0.00106438	0.00251849	0.673393	0.000305844	0.00380623	0.936102
cg05882685	0.00746885	0.00767423	0.33257	-0.00164707	0.00416727	0.693431	-0.00170449	0.00629806	0.787177
cg05882699	-0.016173	0.0191043	0.399076	0.00602222	0.010374	0.56276	0.00839601	0.0156785	0.593377
cg05882745	-0.0162134	0.00895754	0.0730215	0.00246049	0.00486413	0.613979	0.00963266	0.00735125	0.192809
cg05882781	0.00158475	0.00366771	0.666527	-0.00157889	0.00199164	0.429627	-0.000258897	0.00301	0.931613
cg05882785	-0.000387684	0.0110832	0.97216	0.00636275	0.00601841	0.29273	0.000951617	0.00909573	0.916866
cg05882858	0.0199007	0.0128457	0.124205	-0.00722475	0.0069755	0.302599	-0.00577348	0.0105422	0.585039
cg05882878	0.00394867	0.00209113	0.0616208	-0.00164809	0.00113553	0.149517	-0.00218732	0.00171614	0.205151
cg05882929	-0.001056	0.00659357	0.873052	-0.00165232	0.00358045	0.645362	0.00335102	0.00541119	0.537014
cg05882938	-0.00394436	0.00329419	0.233736	0.0033817	0.00178881	0.0613267	0.00233553	0.00270346	0.389521
cg05882969	-0.00500238	0.00453933	0.272863	0.000872595	0.00246495	0.724016	0.0072583	0.00372532	0.0539182
cg05883036	-0.0171137	0.0083869	0.0436932	-0.00479838	0.00455426	0.294375	0.0116621	0.00688293	0.0930293
cg05883043	0.00322544	0.00559773	0.565653	-0.000619257	0.00303968	0.838946	-0.00296156	0.00459392	0.520484
cg05883098	-0.0030543	0.00988519	0.757923	0.0108568	0.00536787	0.0455446	-0.00744126	0.00811254	0.361017
cg05883126	-0.011969	0.0188207	0.526132	0.00506654	0.01022	0.621062	-0.00157438	0.0154457	0.918998
cg05883128	-0.00201562	0.00959093	0.833932	-0.00141531	0.00520808	0.786321	0.0051786	0.00787105	0.511958
cg05883142	-0.00224354	0.00819456	0.784764	-0.000221578	0.00444982	0.960376	0.00683492	0.00672509	0.311702
cg05883149	-0.00951807	0.0126712	0.45416	0.00427586	0.00688071	0.535604	0.00148139	0.0103989	0.88698
cg05883164	-0.0191903	0.0111753	0.088757	0.0141146	0.00606844	0.0218567	0.0158026	0.00917134	0.0876914
cg05883195	0.00229017	0.00760755	0.763953	-0.00386462	0.00413106	0.351578	0.00216634	0.00624334	0.729266
cg05883297	0.00128945	0.00408347	0.752774	-0.0017549	0.00221741	0.430403	-0.00129894	0.00335121	0.699057
cg05883299	0.013104	0.023865	0.584057	-0.0116212	0.0129592	0.371809	-0.00521614	0.0195854	0.790486
cg05883349	-0.00621975	0.017771	0.727012	-0.00666401	0.00965003	0.491291	0.0191955	0.0145843	0.19085
cg05883407	-0.0018217	0.00899266	0.83984	-0.00201445	0.0048832	0.680756	0.0050332	0.00738007	0.496673
cg05883442	-0.0140228	0.0104354	0.181787	0.00331306	0.00566663	0.559973	0.00638984	0.00856408	0.457186
cg05883445	0.00150325	0.00725234	0.836176	-0.00337611	0.00393817	0.393154	-7.80475e-05	0.00595182	0.989561
cg05883489	-0.00252315	0.00461546	0.585711	0.00316507	0.00250629	0.209314	-0.000337459	0.0037878	0.929172
cg05883499	0.00768123	0.00700433	0.275194	-0.00266394	0.0038035	0.485161	-0.0046876	0.00574829	0.416561
cg05883541	-0.018535	0.00718539	0.0112121	0.00350203	0.00390182	0.371393	0.0152268	0.00589688	0.0111316
cg05883620	0.0242862	0.0138577	0.0824669	0.00646934	0.00752501	0.391817	-0.0254744	0.0113727	0.0271035
cg05883661	-0.0161567	0.0135489	0.235642	-0.00424168	0.00735735	0.56544	0.0115638	0.0111193	0.30063
cg05883690	-0.00835321	0.015659	0.594802	0.00415501	0.00850315	0.626067	-0.00552174	0.012851	0.668272
cg05883695	-0.00645156	0.00816423	0.431098	0.00635665	0.00443335	0.154458	0.0011488	0.00670019	0.864179
cg05883708	0.0141849	0.0108039	0.191935	-0.00179341	0.00586674	0.760418	-0.0130233	0.0088665	0.144736
cg05883713	-0.0158414	0.0167589	0.346602	0.0172164	0.00910045	0.0611441	0.00839135	0.0137537	0.543043
cg05883747	0.0449522	0.0208431	0.0332068	-0.000687871	0.0113182	0.951648	-0.0515855	0.0171054	0.00318412
cg05883757	0.00728569	0.017492	0.677844	0.00348369	0.00949851	0.714501	-0.00530249	0.0143552	0.712557
cg05883794	-0.0021127	0.00960313	0.826278	-0.00502376	0.0052147	0.337468	0.00420314	0.00788106	0.594887
cg05883855	-0.0351722	0.0239672	0.14509	0.0248486	0.0130147	0.0588323	0.0182739	0.0196693	0.354894
cg05883874	-0.00353369	0.00434957	0.418304	0.000989927	0.00236191	0.675945	-0.000975772	0.00356959	0.785091
cg05883907	-0.0432281	0.0192007	0.0263486	0.0300072	0.0104264	0.00480908	0.0321778	0.0157576	0.0435385
cg05883932	-0.000464165	0.00207091	0.823068	0.00084319	0.00112455	0.454974	-0.00102522	0.00169955	0.547595
cg05883951	0.00645238	0.00738802	0.384371	-0.00171544	0.00401185	0.669783	-0.00744468	0.00606317	0.222123
cg05884023	-0.00188271	0.0100145	0.851224	0.000199263	0.00543806	0.970837	-0.00771653	0.00821864	0.349836
cg05884032	0.00787615	0.0104271	0.451653	0.00508753	0.00566215	0.370874	-0.00781586	0.00855731	0.363053
cg05884043	-0.000919006	0.0023263	0.693571	-0.000439694	0.00126323	0.728452	-9.53371e-05	0.00190914	0.960263
cg05884053	0.00548965	0.0100339	0.58541	-0.0064407	0.0054486	0.239722	-0.00539465	0.00823456	0.513757
cg05884086	-0.00627025	0.00971087	0.519822	-0.0129726	0.0052732	0.0154463	0.00846293	0.00796948	0.290599
cg05884115	0.00888318	0.00801549	0.27017	-0.00253382	0.00435258	0.561663	-0.00646679	0.00657812	0.327728
cg05884142	-0.00844767	0.00329019	0.0115847	0.000532815	0.00178664	0.766097	0.00680735	0.00270018	0.0131333
cg05884167	-0.0414648	0.0451581	0.360516	-0.00313803	0.0245218	0.898407	0.0216099	0.0370602	0.561019
cg05884192	-0.0368997	0.0169384	0.0315052	0.0160047	0.00919788	0.0846481	0.0234324	0.0139009	0.0946933
cg05884205	-0.0204046	0.0196215	0.300663	0.00768993	0.0106549	0.471994	0.0082509	0.0161029	0.609409
cg05884310	-0.0387285	0.0186206	0.0398608	0.00751643	0.0101114	0.458846	0.0345059	0.0152815	0.0259179
cg05884319	-0.000577896	0.00953525	0.951783	-0.0026611	0.00517784	0.608325	0.00448324	0.00782536	0.567874
cg05884392	-0.00362616	0.00476964	0.448726	0.00325073	0.00259001	0.212101	0.00104409	0.00391433	0.790171
cg05884394	-0.00555492	0.00898596	0.537736	0.00285775	0.00487956	0.559305	0.00288463	0.00737456	0.696437
cg05884501	0.0021839	0.00355488	0.54026	-0.00253196	0.00193037	0.192372	-0.00275666	0.00291741	0.34678
cg05884522	-0.000551165	0.00228495	0.809837	0.00086701	0.00124077	0.486173	-0.000852351	0.0018752	0.650337
cg05884572	0.00142364	0.00822002	0.862819	-0.00110906	0.00446364	0.804238	-0.00376495	0.00674598	0.577908
cg05884625	0.0324626	0.0150327	0.0329856	-0.00513287	0.00816305	0.530788	-0.0249705	0.012337	0.045389
cg05884649	0.00114288	0.0037719	0.762463	5.69517e-05	0.00204822	0.977868	-0.00218627	0.00309551	0.481512
cg05884705	-0.0123633	0.00719953	0.0887498	-0.000973921	0.0039095	0.803735	0.00499787	0.00590849	0.399456
cg05884706	-0.0141458	0.0148287	0.342201	0.00566261	0.00805227	0.483397	0.00859874	0.0121695	0.481322
cg05884711	-0.0078027	0.00674199	0.249645	-0.00217415	0.00366104	0.553824	0.00199407	0.00553299	0.719242
cg05884756	0.00404726	0.00561307	0.472414	0.00246394	0.00304802	0.420619	0.00386412	0.00460652	0.40338
cg05884768	-0.0180448	0.0180251	0.318978	0.00660312	0.009788	0.501337	0.00124909	0.0147928	0.93286
cg05884780	0.00932174	0.0127256	0.465411	-0.00123194	0.00691028	0.858834	-0.00862929	0.0104436	0.410437
cg05884789	-0.00343802	0.0103828	0.741179	-0.000690079	0.00563807	0.902808	0.00160401	0.00852091	0.851032
cg05884799	0.000779056	0.00854009	0.927481	-0.00490912	0.00463745	0.292109	0.000406266	0.00700865	0.953881
cg05884870	-0.014321	0.0182208	0.433575	0.00453125	0.00989428	0.647879	0.00933435	0.0149534	0.533769
cg05884880	-0.0133209	0.00962138	0.169003	-0.00439167	0.00522461	0.402411	0.00903604	0.00789604	0.254952
cg05884886	0.0001647	0.00566789	0.976871	0.00102654	0.00307778	0.739366	-0.00276361	0.0046515	0.553643
cg05884910	0.0250976	0.0129297	0.0548067	0.00197773	0.0070211	0.778716	-0.0254797	0.0106111	0.018017
cg05884938	0.0160447	0.0191535	0.404021	-0.00109293	0.0104007	0.916502	-0.0102772	0.0157188	0.514594
cg05884974	-0.00742259	0.00593706	0.213875	0.00258805	0.00322395	0.423846	0.00166481	0.0048724	0.733243
cg05884988	0.0108642	0.0188636	0.565835	-0.00958423	0.0102433	0.351499	0.00311468	0.0154809	0.840918
cg05885008	-0.000172748	0.0166924	0.991762	-0.000192239	0.00906433	0.983118	-0.00183211	0.0136991	0.893852
cg05885012	-0.009139	0.0150707	0.545492	0.00216816	0.00818369	0.791554	-0.000937621	0.0123681	0.939708
cg05885095	0.0157994	0.0104222	0.132402	-0.00431729	0.00565945	0.447188	-0.012077	0.00855322	0.160777
cg05885132	-0.0542042	0.0248254	0.0311292	0.0206828	0.0134807	0.127839	0.0346318	0.0203736	0.0919878
cg05885137	0.0133359	0.0193111	0.491282	-0.00537318	0.0104863	0.6094	-0.0133059	0.0158482	0.402962
cg05885161	-0.00562112	0.00984676	0.569259	-0.00233834	0.005347	0.662738	-0.00386253	0.008081	0.633616
cg05885212	0.00275194	0.0244062	0.91043	-0.00880529	0.0132531	0.507828	0.00687826	0.0200296	0.73195
cg05885355	-0.00308949	0.0106189	0.771643	-0.00286095	0.0057663	0.620778	-0.0054452	0.00871471	0.533378
cg05885356	-0.0105331	0.028955	0.716724	-0.00921991	0.0157232	0.558815	-0.0046137	0.0237627	0.846411
cg05885379	0.00383072	0.00967553	0.692932	-0.00012823	0.00525401	0.980573	-0.00930816	0.00794048	0.243632
cg05885410	-0.0115131	0.0116061	0.323382	0.00622057	0.00630236	0.325798	0.0107346	0.00952486	0.26219
cg05885455	0.0585337	0.0208405	0.00588845	-0.0228805	0.0113168	0.0456233	-0.0429019	0.0171033	0.0135868
cg05885462	-0.000832752	0.00932774	0.929024	-0.00403854	0.00506516	0.426985	0.00833289	0.00765506	0.278733
cg05885483	-0.00964872	0.00598342	0.109702	0.00119137	0.00324912	0.714565	0.00176139	0.00491045	0.720506
cg05885484	-0.0398628	0.0207637	0.05747	0.0228208	0.0112751	0.0453943	0.02906	0.0170403	0.0909488
cg05885544	0.0102322	0.00620196	0.101831	-0.00928679	0.00336779	0.00682101	-0.0052804	0.0050898	0.301803
cg05885546	-0.00714433	0.0170402	0.675841	-0.00287328	0.00925316	0.756754	-2.58233e-05	0.0139845	0.99853
cg05885563	0.000204412	0.0135594	0.987999	0.00321418	0.00736305	0.663309	-0.00238598	0.0111279	0.830621
cg05885623	0.00468867	0.0103481	0.651373	0.00280717	0.00561924	0.61838	0.00288333	0.00849245	0.734868
cg05885647	0.00150751	0.00698548	0.829539	0.00159859	0.00379326	0.674264	-0.0040275	0.00573282	0.48383
cg05885668	-0.00351654	0.012863	0.78507	0.0113059	0.00698486	0.108392	0.00424888	0.0105563	0.6881
cg05885676	0.00618738	0.0100534	0.539529	-0.00627877	0.00545923	0.252589	0.00395335	0.00825063	0.632777
cg05885688	-0.0368141	0.0315211	0.245365	0.00569829	0.0171166	0.739836	0.0244721	0.0258687	0.346214
cg05885717	0.0151147	0.0121542	0.216297	-0.00361889	0.00659999	0.584585	-0.0152884	0.00997467	0.128215
cg05885720	0.0111881	0.020343	0.583451	-0.00281626	0.0110467	0.799244	-0.00817574	0.016695	0.625313
cg05885732	-0.00523174	0.016108	0.745956	0.00447847	0.00874697	0.609675	0.0048114	0.0132194	0.716584
cg05885740	0.00879725	0.00993055	0.377616	-0.00261906	0.0053925	0.628155	-0.00486086	0.00814977	0.552106
cg05885930	-0.00264826	0.00879642	0.763936	-0.00288965	0.00477664	0.546455	-0.00138931	0.00721902	0.847743
cg05885936	0.0166372	0.0229706	0.470431	-0.0130478	0.0124735	0.297836	-0.0156189	0.0188515	0.409168
cg05885975	-0.0143429	0.0117377	0.224336	0.0127599	0.00637381	0.0477534	0.00944794	0.00963285	0.328842
cg05886002	-0.0136083	0.00680215	0.0478997	0.00186548	0.00369371	0.614539	0.00743377	0.00558236	0.185727
cg05886017	0.012986	0.0169877	0.446245	0.00514418	0.00922466	0.578213	-0.0154945	0.0139414	0.268819
cg05886087	0.000196777	0.0126105	0.987578	-0.00448006	0.00684774	0.514323	0.00606747	0.0103491	0.558889
cg05886115	-0.0180055	0.0120742	0.138762	0.00272569	0.00655655	0.678424	0.0163062	0.00990902	0.102702
cg05886125	-0.00937629	0.00705902	0.186838	0.00532429	0.00383319	0.167639	0.0075492	0.00579317	0.195255
cg05886150	0.000560666	0.00489227	0.908969	-0.00167567	0.00265661	0.529509	0.000715584	0.00401497	0.858871
cg05886201	0.012187	0.00776899	0.119595	-0.00280945	0.00421872	0.506838	-0.00937509	0.00637582	0.144305
cg05886241	0.0147765	0.00481648	0.00271421	-0.00400116	0.00261545	0.128932	-0.0104706	0.00395277	0.00926272
cg05886261	0.00418535	0.00834409	0.616955	-0.00116664	0.00453102	0.797291	-0.00357809	0.0068478	0.602361
cg05886275	0.00550482	0.00869172	0.527826	0.00442792	0.00471979	0.350217	-0.0109598	0.00713309	0.127295
cg05886281	0.00907624	0.017544	0.605956	-0.00351443	0.00952676	0.712911	0.00155601	0.0143979	0.914135
cg05886321	-0.000815468	0.0177279	0.963394	-0.00598318	0.00962661	0.53554	0.00904333	0.0145489	0.535502
cg05886367	-0.00372944	0.00867744	0.668193	-0.00459998	0.00471203	0.331098	0.000251907	0.00712137	0.971846
cg05886386	-0.0244772	0.0294896	0.40832	-0.000166138	0.0160135	0.991741	0.029039	0.0242014	0.232761
cg05886418	-0.00355801	0.00327181	0.279204	0.000403793	0.00177666	0.820631	0.00228456	0.00268509	0.396712
cg05886440	0.0159589	0.0170262	0.350651	0.0010818	0.0092456	0.907068	-0.0116684	0.013973	0.405492
cg05886451	0.00503271	0.0124669	0.687227	0.00674336	0.00676977	0.321389	-0.00249237	0.0102313	0.807992
cg05886453	-0.00532805	0.00855331	0.534625	-0.00368242	0.00464463	0.429581	0.00410898	0.0070195	0.559501
cg05886469	0.00170451	0.0032831	0.604679	-0.00187661	0.00178279	0.29482	0.000191902	0.00269436	0.943349
cg05886480	0.0057767	0.0100436	0.566356	0.00702549	0.00545389	0.200393	-0.00151511	0.00824256	0.854497
cg05886537	-0.00466074	0.00845629	0.582644	0.000326642	0.00459194	0.943421	0.000579809	0.00693988	0.933568
cg05886546	0.0285113	0.0145633	0.0527921	-0.019255	0.00790817	0.0165072	-0.0135186	0.0119518	0.260475
cg05886574	-0.00168159	0.00289682	0.562768	0.00251089	0.00157303	0.113311	-0.00069516	0.00237735	0.770524
cg05886620	-0.00647836	0.00437671	0.141681	0.00350708	0.00237665	0.142897	0.00414691	0.00359186	0.250786
cg05886626	-0.00741489	0.0113782	0.515971	-0.000461482	0.00617862	0.940597	0.00528852	0.00933784	0.572307
cg05886630	-0.152369	0.0877158	0.0851737	0.0565035	0.0476315	0.238075	0.092504	0.0719863	0.201484
cg05886649	0.00572825	0.011471	0.618517	-0.00184128	0.00622898	0.768094	-0.000873867	0.00941396	0.92621
cg05886661	-0.00063112	0.00676917	0.925887	0.00156451	0.0036758	0.671213	-0.000510078	0.0055553	0.927009
cg05886671	0.00223432	0.00658074	0.734862	-0.00153827	0.00357348	0.667698	-0.00152771	0.00540066	0.777804
cg05886689	-0.00455424	0.00708771	0.52185	0.00214648	0.00384878	0.57818	0.00302463	0.00581672	0.604116
cg05886698	-0.0173733	0.0161317	0.283853	-0.000318776	0.00875986	0.971037	0.0194676	0.0132389	0.144285
cg05886720	-0.0168124	0.0135216	0.216374	-0.00825792	0.00734253	0.263177	0.00938149	0.0110969	0.399714
cg05886768	-0.0054722	0.0204315	0.78933	0.0128084	0.0110947	0.250815	-0.0120097	0.0167676	0.475359
cg05886789	-0.00682756	0.00827986	0.411384	0.00197979	0.00449614	0.660561	0.00470441	0.00679509	0.490192
cg05886810	0.0038875	0.00602082	0.519834	-0.000825469	0.00326943	0.80114	0.000530519	0.00494115	0.914693
cg05886811	0.00334875	0.0102528	0.744577	-0.00377975	0.00556746	0.498627	0.00274703	0.0084142	0.744685
cg05886952	0.00192914	0.0030437	0.527517	-0.0016195	0.00165279	0.329307	-0.0018275	0.0024979	0.465958
cg05886954	-0.00382647	0.00547265	0.485903	-0.00283527	0.00297176	0.34214	0.000505489	0.00449127	0.910593
cg05886966	-0.00960328	0.0104554	0.360367	-0.00516874	0.00567751	0.364608	0.00273575	0.00858051	0.750458
cg05886984	0.00230992	0.010201	0.821279	-0.00106167	0.00553936	0.848362	0.00262638	0.00837172	0.754328
cg05886987	-0.0141054	0.00713128	0.0504331	0.00196713	0.00387244	0.612482	0.0117583	0.00585248	0.0469743
cg05887027	0.0202484	0.0129464	0.120687	-0.00114005	0.00703018	0.871474	-0.0185399	0.0106248	0.0837845
cg05887047	-0.00479576	0.0102853	0.641942	0.000510962	0.00558513	0.927273	0.00435731	0.00844091	0.606741
cg05887049	0.00194244	0.0228439	0.932391	0.0070747	0.0124047	0.569622	-0.00946262	0.0187475	0.61475
cg05887079	-0.00924537	0.0110523	0.404679	0.0026197	0.00600161	0.66333	0.00404011	0.00907032	0.656891
cg05887082	-0.0123369	0.0122578	0.316409	0.0115799	0.00665626	0.0847082	-0.0032427	0.0100597	0.747804
cg05887092	-0.00181688	0.0128436	0.887763	-0.00653622	0.00697433	0.350717	0.00574165	0.0105404	0.587044
cg05887128	-0.00601963	0.00962903	0.533164	0.00240224	0.00522876	0.646834	-0.000366965	0.00790232	0.963046
cg05887153	0.00235431	0.0103584	0.820625	0.00275236	0.00562485	0.625589	-0.00431435	0.00850093	0.61281
cg05887270	0.00635686	0.0162112	0.695722	-0.00545608	0.008803	0.536673	-0.00702229	0.0133041	0.598682
cg05887273	-0.0064632	0.00931878	0.489416	0.00583505	0.00506029	0.251367	-0.00255217	0.0076477	0.739228
cg05887304	0.0140591	0.01428	0.327014	-0.00489158	0.00775435	0.529469	-0.0111403	0.0117193	0.343894
cg05887366	0.000651538	0.0076596	0.932367	0.00144898	0.00415932	0.728229	-0.00203296	0.00628605	0.747
cg05887376	-0.0106015	0.0108673	0.331432	-0.000235986	0.00590118	0.968174	0.00536349	0.00891855	0.54882
cg05887390	0.00631852	0.00865286	0.466806	0.00020519	0.00469868	0.965247	-0.00802696	0.0071012	0.26078
cg05887396	-0.00583769	0.00837271	0.487131	0.00124832	0.00454655	0.784166	0.00797532	0.00687128	0.248287
cg05887399	0.00626364	0.0142065	0.660151	-0.0161907	0.00771442	0.0381267	-0.000461905	0.0116589	0.968469
cg05887405	0.0112333	0.0103953	0.282234	-0.00494474	0.00564489	0.382957	-0.00986767	0.00853122	0.249919
cg05887421	-0.00889153	0.00809762	0.274584	0.00289644	0.00439718	0.511463	0.00758863	0.00664553	0.255969
cg05887431	0.00916102	0.0138915	0.510974	0.000387186	0.0075434	0.959157	-0.0035812	0.0114005	0.754019
cg05887432	0.00931377	0.00814551	0.255345	-0.00341836	0.00442318	0.441282	-0.00945639	0.00668483	0.160009
cg05887469	-0.00187273	0.00823894	0.820611	0.00496328	0.00447392	0.269686	-0.00104197	0.00676151	0.877811
cg05887493	0.00260011	0.00650008	0.689923	-0.00505987	0.00352968	0.154546	-0.00204293	0.00533446	0.702482
cg05887508	0.0151244	0.0129006	0.243577	-0.00122296	0.00700528	0.861733	-0.0164781	0.0105872	0.122483
cg05887513	0.0017229	0.00562127	0.759806	-0.00376846	0.00305246	0.219624	0.00410453	0.00461324	0.375554
cg05887529	-0.00467727	0.00611809	0.446208	0.00152551	0.00332225	0.647011	0.00530398	0.00502097	0.293117
cg05887572	0.00175914	0.00717286	0.80672	-9.61529e-05	0.00389501	0.98035	0.00106551	0.0058866	0.856695
cg05887576	0.010666	0.00951299	0.264643	-0.000856855	0.00516575	0.868562	-0.00863309	0.00780709	0.271225
cg05887614	-0.00201337	0.0165515	0.903404	0.00120067	0.00898781	0.893972	0.0082279	0.0135834	0.545941
cg05887630	0.00139794	0.00680676	0.837659	-0.000452474	0.00369621	0.902793	-0.000764058	0.00558615	0.891457
cg05887636	0.000164024	0.00244702	0.94668	0.000102728	0.00132879	0.938517	-0.00104589	0.00200821	0.603549
cg05887749	-0.00205336	0.0110484	0.852903	0.00623837	0.00599949	0.300705	0.00115796	0.00906713	0.898612
cg05887821	0.0198233	0.0105265	0.0623178	-0.00571519	0.00571613	0.319584	-0.0148589	0.00863888	0.0882443
cg05887866	0.00344159	0.00740256	0.642909	0.00182959	0.00401975	0.649898	-0.00306195	0.00607511	0.615258
cg05887869	-0.00656597	0.00749413	0.382858	-0.00208799	0.00406947	0.60892	0.00829317	0.00615025	0.180291
cg05887890	0.00545649	0.00917555	0.55328	0.000141887	0.00498252	0.977333	-0.000456199	0.00753016	0.951801
cg05887966	0.00131411	0.0109106	0.904352	-0.00510172	0.00592471	0.391061	0.0012189	0.00895411	0.89197
cg05887968	0.0114083	0.0229941	0.620786	0.0109592	0.0124863	0.38202	-0.00535153	0.0188707	0.777258
cg05888027	-0.00345986	0.0101751	0.734481	0.00442518	0.0055253	0.424919	-0.00967972	0.00835047	0.248892
cg05888037	0.0237231	0.0138904	0.0904806	0.00726097	0.0075428	0.337842	-0.0157465	0.0113996	0.169978
cg05888040	-0.0476068	0.0161104	0.00382503	0.016293	0.00874829	0.0652121	0.0387554	0.0132214	0.00410694
cg05888120	-0.00452924	0.0034733	0.19495	0.00110594	0.00188607	0.558829	0.00627946	0.00285045	0.0296824
cg05888171	-0.0170109	0.00932586	0.0708581	0.00922632	0.00506414	0.071188	0.0113898	0.00765351	0.139563
cg05888175	0.0127967	0.0132879	0.337645	-0.000339979	0.00721562	0.962505	-0.0237581	0.0109051	0.0314931
cg05888181	0.00323971	0.0202523	0.8732	-0.0152247	0.0109974	0.169042	-0.0048655	0.0166206	0.770273
cg05888192	-0.00433359	0.0113172	0.702518	0.00215932	0.00614549	0.725986	0.00772228	0.00928778	0.407523
cg05888201	-0.000813616	0.00599805	0.892348	-0.000856735	0.00325707	0.793013	-0.000809493	0.00492246	0.86968
cg05888252	0.0170644	0.0105535	0.108753	-0.00882923	0.00573076	0.126268	-0.0164979	0.00866099	0.0594104
cg05888284	-0.0256988	0.0188922	0.176521	0.0217715	0.0102589	0.0360643	0.0102504	0.0155044	0.50991
cg05888298	0.000550171	0.00291858	0.850827	0.000803623	0.00158485	0.613124	-0.00200315	0.00239521	0.40479
cg05888362	0.00382677	0.0302509	0.899566	0.00425868	0.0164269	0.795926	0.0125646	0.0248262	0.613798
cg05888385	0.00124433	0.0111564	0.911395	-0.00195523	0.00605814	0.747502	0.00373932	0.00915576	0.683765
cg05888406	-0.0013473	0.0021715	0.536248	0.000615025	0.00117917	0.603015	-0.000306304	0.0017821	0.863849
cg05888417	-0.036678	0.0138527	0.00929405	0.00969769	0.00752229	0.200035	0.0107817	0.0113686	0.345014
cg05888433	-0.00717046	0.0124803	0.566775	0.00120506	0.00677708	0.859196	0.00818991	0.0102423	0.425657
cg05888487	0.000173448	0.00291766	0.952703	0.000125342	0.00158435	0.937087	0.000539404	0.00239445	0.822185
cg05888518	-0.00480392	0.00769857	0.533918	-0.00461966	0.00418048	0.271548	0.00690343	0.00631803	0.276932
cg05888551	0.0376369	0.022314	0.0944962	0.014582	0.012117	0.231391	-0.0386643	0.0183126	0.0370067
cg05888583	0.0204663	0.0114441	0.0764689	-0.0113498	0.00621438	0.0705058	-0.00921593	0.00939189	0.328616
cg05888603	0.0149244	0.0112387	0.186947	0.000498964	0.00610287	0.934987	-0.00212191	0.00922337	0.818474
cg05888648	0.00611966	0.0101038	0.545974	0.00299716	0.00548655	0.585983	-0.00461458	0.00829191	0.578989
cg05888707	0.00382999	0.00620354	0.538255	-0.00458954	0.00336865	0.175846	-0.000450398	0.0050911	0.929666
cg05888741	-0.000649793	0.0107879	0.952079	-0.00621947	0.00585805	0.290699	0.00693869	0.00885337	0.43488
cg05888755	-0.00999552	0.0130971	0.446985	-0.0134275	0.00711197	0.0616599	0.00384054	0.0107484	0.721543
cg05888763	-0.0360139	0.00919722	0.000156703	0.0157855	0.00499428	0.00203346	0.0269176	0.00754794	0.000537531
cg05888799	-0.0124593	0.00630393	0.0506093	-0.00316356	0.00342316	0.357424	0.0103055	0.00517348	0.0488515
cg05888850	0.0104874	0.0164618	0.525399	-0.0128611	0.00893911	0.153063	-0.00157581	0.0135098	0.907357
cg05888872	0.0156621	0.0128645	0.226033	0.000135945	0.0069857	0.984509	-0.00836221	0.0105576	0.430033
cg05888879	0.0490548	0.0231153	0.0360666	-0.0096628	0.0125521	0.443059	-0.0514347	0.0189702	0.00777716
cg05888894	-0.0126258	0.0113071	0.266588	-0.000532815	0.00613997	0.931006	0.0130691	0.00927944	0.161834
cg05888914	0.00801883	0.00704241	0.257323	-0.00162907	0.00382418	0.670946	-0.00831094	0.00577954	0.153275
cg05888917	0.00339758	0.00453345	0.455187	0.000275061	0.00246176	0.911238	-0.00226662	0.0037205	0.543632
cg05888947	0.0149855	0.0158548	0.346643	-0.0158519	0.00860951	0.0682853	-0.0110845	0.0130117	0.396126
cg05889085	-0.0109773	0.010024	0.275864	0.00131933	0.00544324	0.808937	0.00674668	0.00822646	0.413921
cg05889095	0.0126514	0.0131013	0.336332	0.00753085	0.00711429	0.292122	-0.0133362	0.0107519	0.217483
cg05889109	0.0158527	0.0150812	0.295492	0.0116094	0.00818941	0.15913	-0.00541759	0.0123768	0.662446
cg05889123	0.00299779	0.0110572	0.786809	-0.00797165	0.00600429	0.187039	0.000240144	0.00907438	0.978935
cg05889139	0.0114184	0.0143198	0.426944	-0.00745827	0.00777594	0.339588	6.97821e-05	0.0117519	0.995273
cg05889171	0.00554714	0.014941	0.711151	-0.0032041	0.0081133	0.693667	-0.00932478	0.0122618	0.448596
cg05889198	-0.000157701	0.00909085	0.986191	-0.00296869	0.00493652	0.548829	0.00372987	0.00746064	0.618116
cg05889210	-0.00337409	0.00932746	0.718243	-0.00351086	0.00506501	0.48967	0.000503128	0.00765483	0.947715
cg05889222	-0.00171527	0.0123864	0.890114	-0.00349078	0.00672608	0.60481	-0.00258341	0.0101652	0.799861
cg05889321	0.00593921	0.00386298	0.12705	-0.00072626	0.00209768	0.729838	-0.00519752	0.00317025	0.103974
cg05889395	-0.00769332	0.01795	0.669055	0.00306134	0.00974724	0.754061	0.0121596	0.0147312	0.410912
cg05889455	0.0152618	0.0100967	0.133513	-0.0149425	0.00548273	0.00747473	-0.00923043	0.00828614	0.267724
cg05889462	0.0166034	0.0190415	0.385129	-0.0060124	0.0103399	0.56211	-0.00630258	0.0156269	0.687498
cg05889642	0.00134582	0.00488154	0.783299	-0.00440616	0.00265078	0.0993171	-0.00191357	0.00400617	0.633842
cg05889681	-0.00533191	0.0119498	0.656335	-3.08064e-05	0.00648897	0.996221	0.0120676	0.00980689	0.221125
cg05889696	0.00125897	0.00943479	0.89409	0.00502593	0.00512329	0.328747	-0.00336834	0.00774291	0.664399
cg05889768	0.00485294	0.0141412	0.732121	-0.00485257	0.00767899	0.528745	-0.00275044	0.0116054	0.8131
cg05889842	-0.00460393	0.00363265	0.207698	0.000591277	0.0019726	0.764938	0.00388519	0.00298123	0.195222
cg05889858	0.0174535	0.0146251	0.235282	-0.0180408	0.00794174	0.0250534	-0.0107963	0.0120025	0.37035
cg05889864	-0.0165337	0.0114304	0.150891	-0.00546776	0.00620697	0.380289	0.0254681	0.00938069	0.00769841
cg05889881	-0.00169624	0.00803641	0.833223	0.00123349	0.00436394	0.777973	-0.00287778	0.00659529	0.663446
cg05889889	-0.0024238	0.0137264	0.860163	0.00484595	0.00745371	0.516957	0.00273308	0.0112649	0.808752
cg05889932	-0.00271754	0.00297812	0.363501	-0.00212492	0.00161718	0.191592	0.0031923	0.00244408	0.194231
cg05889959	0.00888381	0.00897441	0.324393	-0.0039749	0.00487329	0.416464	-0.00109213	0.00736509	0.88239
cg05889961	0.00510372	0.00347108	0.144321	-0.00354792	0.00188487	0.0624361	-0.000583709	0.00284864	0.838022
cg05889979	0.0126128	0.0043308	0.00434465	-0.000389551	0.00235171	0.86874	-0.00736742	0.00355418	0.0405193
cg05890019	0.00109952	0.00213584	0.607729	0.000207984	0.00115981	0.858011	-0.00103026	0.00175283	0.557893
cg05890021	0.0216308	0.0178	0.226887	-0.00179671	0.00966579	0.852879	-0.0110263	0.0146081	0.451978
cg05890062	-0.032814	0.00942703	0.000717804	0.00485871	0.00511907	0.34463	0.031024	0.00773654	0.000110916
cg05890087	-0.00724047	0.0102742	0.482473	0.00974919	0.00557912	0.0833511	0.00711965	0.00843181	0.40029
cg05890118	-0.00313352	0.0116455	0.788374	0.00684736	0.00632373	0.281263	-0.00499509	0.00955715	0.602266
cg05890119	0.00859685	0.0183839	0.640975	0.00938824	0.00998285	0.349054	-0.0084966	0.0150872	0.574469
cg05890154	-0.00429392	0.0100702	0.67065	0.00534613	0.00546831	0.330389	-0.00151349	0.00826435	0.85503
cg05890219	0.00428112	0.00264999	0.109062	-0.0032532	0.001439	0.0257435	-0.00264706	0.00217479	0.226148
cg05890230	-0.0168708	0.00934832	0.0738604	0.00908552	0.00507633	0.0762409	0.0105058	0.00767195	0.17367
cg05890243	0.00173298	0.0120463	0.885874	-0.00480357	0.0065414	0.464307	0.00164505	0.00988612	0.868148
cg05890252	-0.00202094	0.00829564	0.807983	0.00953024	0.0045047	0.0366338	-0.00644161	0.00680803	0.346132
cg05890279	-0.00597752	0.00713364	0.403884	-0.000558548	0.00387372	0.885615	0.00449976	0.00585441	0.443771
cg05890281	0.00358113	0.00621102	0.565403	0.00160179	0.00337271	0.635781	-0.00519585	0.00509724	0.310275
cg05890373	-0.0322126	0.0302307	0.288957	0.0167044	0.0164159	0.311113	0.0141221	0.0248096	0.570369
cg05890377	0.0843689	0.0415892	0.044912	-0.0265221	0.0225838	0.242777	-0.054786	0.0341313	0.111327
cg05890386	0.00174669	0.00432417	0.687043	-0.000830989	0.00234811	0.724094	-0.00279815	0.00354874	0.432106
cg05890407	0.00473908	0.00854331	0.580217	-0.00737514	0.00463919	0.114762	-0.000246714	0.00701129	0.971993
cg05890457	0.0668286	0.0722052	0.356712	0.024559	0.0392089	0.532375	-0.0207255	0.0592571	0.727191
cg05890484	0.000941967	0.00872959	0.914268	0.00809463	0.00474035	0.0905312	-0.0128757	0.00716417	0.0750422
cg05890541	0.00145828	0.0035548	0.682435	-0.000586847	0.00193033	0.761691	-0.000741592	0.00291734	0.799814
cg05890545	-0.00165952	0.00719065	0.817908	-0.00176425	0.00390467	0.65228	0.00150828	0.00590119	0.798745
cg05890550	-0.0112016	0.0141572	0.430514	0.0140237	0.00768765	0.0708381	0.00557968	0.0116185	0.632009
cg05890578	-0.00469203	0.00283242	0.100462	0.000721299	0.00153807	0.640023	0.00354908	0.0023245	0.129678
cg05890607	0.00983481	0.016513	0.552679	-0.00688344	0.00896689	0.444339	-0.00150995	0.0135518	0.911486
cg05890616	-0.00151784	0.0049695	0.760615	0.00257432	0.00269854	0.342192	-0.00163268	0.00407835	0.689691
cg05890620	0.0163647	0.0141496	0.249963	-0.0131949	0.00768355	0.0887404	-0.0134646	0.0116123	0.248758
cg05890693	-0.00808292	0.00560604	0.152194	0.0028286	0.0030442	0.354832	0.00605365	0.00460075	0.190978
cg05890727	0.0238293	0.0175145	0.176437	-0.00478246	0.00951072	0.616076	-0.0242363	0.0143737	0.0946004
cg05890746	-0.00638582	0.00940626	0.498633	0.0118907	0.0051078	0.0217434	0.00100424	0.0077195	0.896732
cg05890785	0.00795839	0.00834918	0.342582	-0.00672097	0.00453378	0.141088	-0.00816299	0.00685198	0.236087
cg05890804	0.0153999	0.00913347	0.0946114	-0.00686146	0.00495966	0.169328	-0.00684755	0.00749562	0.362957
cg05890837	0.00600167	0.00694716	0.389521	-0.00271067	0.00377245	0.473946	-0.00225445	0.00570137	0.693296
cg05890855	-0.0018323	0.0107293	0.864715	-0.00236509	0.00582625	0.685578	0.00903138	0.00880531	0.307296
cg05890871	0.0320819	0.0318103	0.31541	-0.00135398	0.0172737	0.937665	-0.0254648	0.026106	0.331483
cg05890898	0.000153774	0.0104767	0.988316	0.000226533	0.00568908	0.96831	0.000779955	0.008598	0.927885
cg05890956	-0.00852131	0.0119824	0.478494	-0.00276513	0.00650668	0.67169	-0.0018629	0.00983365	0.850096
cg05891007	-0.0115762	0.0199707	0.563329	-0.00771346	0.0108445	0.478416	0.00651874	0.0163894	0.691593
cg05891014	0.0536972	0.0237155	0.0255206	-0.00584632	0.012878	0.65074	-0.0491044	0.0194627	0.0130655
cg05891021	0.00779245	0.00753572	0.303372	0.00201336	0.00409205	0.623688	-0.00411514	0.00618439	0.507182
cg05891054	0.011112	0.0212076	0.601357	0.0026221	0.0115162	0.820311	-0.00565248	0.0174046	0.745972
cg05891075	-0.0176991	0.0104994	0.094683	0.00134874	0.00570138	0.813435	0.00627386	0.00861658	0.468091
cg05891082	0.0092965	0.00991556	0.350521	-0.00377021	0.00538435	0.485271	-0.00644959	0.00813746	0.429729
cg05891083	-0.0053432	0.0156845	0.734004	0.00460644	0.00851702	0.589703	-0.0032742	0.0128719	0.799686
cg05891087	-0.00549083	0.0131155	0.676288	-0.00242956	0.00712201	0.733654	0.00163574	0.0107636	0.879489
cg05891094	0.00410733	0.0108056	0.704597	0.00519566	0.00586768	0.377834	-0.0116088	0.00886793	0.193237
cg05891156	0.00279764	0.0105871	0.792081	-0.00127987	0.005749	0.82424	0.0025579	0.00868856	0.769008
cg05891170	0.0112729	0.0175695	0.522454	-0.0172738	0.00954059	0.0729394	-0.000875228	0.0144189	0.951708
cg05891181	-0.000202259	0.0051498	0.968742	0.00276038	0.00279645	0.325759	-0.00375916	0.00422632	0.375694
cg05891292	0.00125873	0.00319086	0.69399	-0.00222266	0.0017327	0.202269	0.00121187	0.00261866	0.644435
cg05891362	-0.0064932	0.0101446	0.52346	0.00188316	0.00550872	0.733115	0.0119845	0.00832542	0.152845
cg05891372	-0.0133513	0.012394	0.283732	0.0105498	0.00673022	0.119863	0.0157457	0.0101715	0.12449
cg05891383	0.000911853	0.0178515	0.959355	0.00254747	0.00969376	0.7932	-0.00245664	0.0146503	0.867139
cg05891474	0.000451355	0.0028449	0.874232	-0.00224658	0.00154484	0.148726	-0.000616944	0.00233474	0.792085
cg05891497	0.00433933	0.0041567	0.298804	-0.00164912	0.00225718	0.46657	-0.00024512	0.00341131	0.942848
cg05891548	-0.00975843	0.0145927	0.505076	0.00484254	0.00792416	0.542387	0.00702961	0.0119759	0.558421
cg05891558	0.00995108	0.00551614	0.0739691	0.00218487	0.00299538	0.4673	-0.00784232	0.00452697	0.0860131
cg05891562	-0.00950251	0.0117565	0.420677	0.00264838	0.00638405	0.679064	0.0106109	0.00964832	0.273835
cg05891614	-0.0116823	0.0116769	0.31928	0.00136603	0.00634079	0.829827	0.00321381	0.00958294	0.737987
cg05891636	0.00599865	0.00931077	0.520742	0.000565709	0.00505594	0.911115	-0.00668898	0.00764113	0.383268
cg05891652	0.0141383	0.0108987	0.19726	0.00233945	0.0059182	0.693389	-0.0116864	0.00894428	0.194083
cg05891759	0.00170421	0.00662157	0.797372	-0.00293104	0.00359565	0.416741	-0.00195407	0.00543416	0.719843
cg05891765	0.00546601	0.0048239	0.259632	0.000895944	0.00261948	0.73298	-0.00859392	0.00395886	0.0320954
cg05891823	-0.000250264	0.00342416	0.941869	-0.0023357	0.00185939	0.211718	2.62501e-05	0.00281013	0.992564
cg05891849	0.00530013	0.00341435	0.123461	-0.00180823	0.00185407	0.331563	-0.00517617	0.00280208	0.0673967
cg05891869	0.0025729	0.0118183	0.828062	-0.00933398	0.00641756	0.148671	0.0020297	0.00969897	0.834625
cg05891899	0.000410482	0.0175751	0.981409	-0.00072639	0.00954367	0.939468	0.00565318	0.0144235	0.695859
cg05892024	0.00743442	0.0194406	0.70289	0.0086057	0.0105567	0.416725	0.00184754	0.0159545	0.908022
cg05892030	0.0283572	0.0137676	0.0417871	-0.0255407	0.00747609	0.000890348	-0.0248858	0.0112987	0.0297144
cg05892089	0.0106677	0.0083585	0.204549	0.00238393	0.00453884	0.600481	-0.00893908	0.00685962	0.195247
cg05892092	0.0200956	0.0121723	0.101605	-0.0170013	0.00660981	0.0114405	-0.0115443	0.00998952	0.250332
cg05892146	-0.0275967	0.0209978	0.191492	-0.000103228	0.0114023	0.992793	0.0182331	0.0172324	0.292343
cg05892156	0.0111254	0.0161074	0.491209	0.00335523	0.00874665	0.702014	-0.00630134	0.013219	0.634529
cg05892167	-0.00938136	0.0109079	0.39163	0.0028735	0.00592321	0.628552	0.00949378	0.00895184	0.291223
cg05892200	-0.00660689	0.00690801	0.340962	0.00245119	0.00375119	0.514834	0.00779456	0.00566924	0.171961
cg05892213	0.02066	0.0154493	0.183892	-0.0103746	0.0083893	0.21885	-0.015757	0.0126789	0.216594
cg05892222	-0.0150964	0.0134243	0.263227	0.00693436	0.00728969	0.34356	0.0158953	0.011017	0.15192
cg05892226	-0.0095907	0.0056193	0.090691	0.00390991	0.0030514	0.202765	0.00804323	0.00461162	0.0839315
cg05892295	-0.00226588	0.0107838	0.833964	-0.00326803	0.00585583	0.577922	0.00199899	0.00885001	0.821718
cg05892376	-0.0115649	0.0180807	0.523745	0.00218416	0.00981819	0.824368	0.0113967	0.0148384	0.444102
cg05892419	-0.0206193	0.0116152	0.0786309	0.0184345	0.00630731	0.00421268	0.0109754	0.00953235	0.252071
cg05892425	0.0174235	0.0226132	0.442656	-0.0209864	0.0122795	0.0902587	-0.00120833	0.0185581	0.948204
cg05892432	-0.000837835	0.00877817	0.924135	0.0012423	0.00476673	0.794874	0.00224116	0.00720404	0.756315
cg05892483	-0.00541871	0.0134358	0.687508	0.0110998	0.00729593	0.131037	0.000550402	0.0110265	0.960279
cg05892484	-0.000812855	0.0171225	0.962222	-0.00155514	0.00929789	0.867475	-0.00216018	0.0140521	0.878107
cg05892486	0.00837166	0.0105615	0.429682	-0.00515851	0.0057351	0.370371	0.00370949	0.00866755	0.669506
cg05892503	-0.0057226	0.00334948	0.0903628	-0.00139446	0.00181884	0.444917	0.00484194	0.00274884	0.0809411
cg05892568	0.00379728	0.00712792	0.595292	-0.00187095	0.00387061	0.629791	-0.0014526	0.00584972	0.80435
cg05892605	0.0107488	0.00585963	0.0693	-0.00795163	0.0031819	0.0139313	-0.0045889	0.00480886	0.342045
cg05892606	-0.00430225	0.0067218	0.523475	-0.00157384	0.00365008	0.667182	-0.00285342	0.00551642	0.606014
cg05892615	0.0010711	0.00694202	0.877662	0.00745466	0.00376966	0.0504818	-0.00511256	0.00569715	0.371471
cg05892618	-0.00500366	0.0118957	0.674847	0.0040196	0.00645961	0.535054	0.00565156	0.00976251	0.563837
cg05892620	-0.0145343	0.00745994	0.0539248	0.0075037	0.0040509	0.0666565	0.00781714	0.0061222	0.204343
cg05892626	-0.00846783	0.0136496	0.536297	0.00210009	0.00741204	0.777453	0.00553495	0.0112019	0.622217
cg05892653	0.00812609	0.0216077	0.707587	-0.00409782	0.0117334	0.727575	-0.00617253	0.0177329	0.728443
cg05892673	-0.0022026	0.00736747	0.765533	-0.000541069	0.00400069	0.892666	0.0027862	0.00604631	0.645845
cg05892674	0.00859335	0.00403308	0.0353402	-0.00481835	0.00219005	0.0298898	-0.0065726	0.00330985	0.0495468
cg05892773	-0.0039458	0.00243582	0.108115	0.00045011	0.0013227	0.734283	0.00316447	0.00199902	0.11629
cg05892794	-0.00331342	0.0151006	0.826728	0.0062757	0.00819997	0.445713	0.00457595	0.0123927	0.712656
cg05892806	0.000126433	0.00792941	0.987307	-0.00387362	0.00430584	0.370288	-0.000538086	0.00650748	0.93425
cg05892817	-0.00483063	0.00973801	0.620843	0.00158929	0.00528795	0.764326	-0.000915469	0.00799176	0.909009
cg05892902	-0.00907204	0.00740259	0.222996	0.006668	0.00401976	0.100004	0.00640933	0.00607513	0.293732
cg05892903	0.000112459	0.00394353	0.977301	0.00165502	0.00214142	0.441261	-0.00195399	0.00323636	0.547245
cg05892920	0.00511229	0.00787858	0.517766	-0.00216244	0.00427824	0.614254	-0.00468424	0.00646577	0.470317
cg05892960	-0.00173319	0.00388493	0.65638	-3.63784e-05	0.0021096	0.986273	0.00200719	0.00318827	0.530291
cg05892962	0.0283329	0.0285505	0.32319	-0.0624292	0.0155035	0.000104267	-0.00109525	0.0234307	0.962802
cg05892994	0.0534488	0.0224632	0.0190632	-0.0276299	0.012198	0.0254643	-0.042393	0.018435	0.0233591
cg05893006	0.0094459	0.00891028	0.291415	0.000443385	0.00483847	0.927153	-0.00952165	0.00731246	0.195597
cg05893029	-0.021648	0.0256079	0.399743	0.000999927	0.0139056	0.942806	0.0100532	0.0210158	0.63334
cg05893042	-0.00209025	0.00613919	0.734147	7.77529e-05	0.00333371	0.981435	-0.000287924	0.00503829	0.954532
cg05893047	0.0033319	0.0119788	0.78142	-0.00761019	0.00650476	0.244553	-8.70159e-05	0.00983075	0.992954
cg05893072	-0.00481144	0.0198765	0.809179	-0.00146928	0.0107933	0.891968	0.00779168	0.0163122	0.63384
cg05893073	0.00043255	0.0104389	0.967023	-0.00325158	0.00566853	0.567396	0.00613229	0.00856694	0.475626
cg05893154	0.00353386	0.0111391	0.751657	-0.00205182	0.00604877	0.735096	-0.0127426	0.00914161	0.166154
cg05893230	0.00215894	0.00733727	0.769126	0.00282698	0.00398429	0.479497	-0.00118796	0.00602153	0.843968
cg05893251	0.00972911	0.00871152	0.266509	-0.0016626	0.00473054	0.725914	-0.00885058	0.00714934	0.218367
cg05893300	0.000755188	0.00484609	0.876449	-0.00040773	0.00263153	0.877152	-0.000763899	0.00397707	0.848037
cg05893353	0.00839027	0.0146314	0.567516	-0.000629355	0.00794517	0.937008	0.000626093	0.0120077	0.958511
cg05893365	-0.00583863	0.00274464	0.0356311	0.00197425	0.0014904	0.188035	0.00280762	0.00225247	0.215241
cg05893422	0.0204315	0.0134964	0.132932	-0.00946197	0.00732884	0.19939	-0.0124905	0.0110762	0.261906
cg05893474	0.0163369	0.0177767	0.360103	0.0029256	0.0096531	0.762407	-0.0271469	0.0145889	0.0654437
cg05893475	-0.00845827	0.0208597	0.68591	0.00190798	0.0113273	0.866546	0.00576259	0.0171191	0.737047
cg05893491	-0.0175918	0.0159743	0.273191	0.0164617	0.0086744	0.0603523	0.0157528	0.0131098	0.232097
cg05893542	0.00132223	0.00651779	0.839616	0.00430859	0.0035393	0.226073	0.00120614	0.005349	0.822017
cg05893602	-3.96258e-05	0.0115812	0.997276	0.00921578	0.00628884	0.145659	-0.00302901	0.00950443	0.750563
cg05893614	-0.00640765	0.00389999	0.10324	0.00298567	0.00211778	0.161416	0.0039231	0.00320063	0.222919
cg05893638	-0.0281887	0.0255686	0.272663	0.0020552	0.0138843	0.882595	0.0322519	0.0209836	0.127163
cg05893661	-0.0114955	0.0111858	0.306354	0.00397341	0.00607413	0.514378	-0.000644828	0.00917993	0.944128
cg05893674	0.0135811	0.0174484	0.438027	-0.00996647	0.00947484	0.295156	-0.0034012	0.0143195	0.812693
cg05893685	0.00342102	0.0186941	0.855135	-0.00105071	0.0101513	0.917751	0.00546063	0.0153418	0.722573
cg05893701	0.0401442	0.0177634	0.0257943	-0.0153492	0.0096459	0.11442	-0.0361694	0.014578	0.0146116
cg05893709	0.00587485	0.0257982	0.820284	-0.00282845	0.014009	0.840366	-0.00302068	0.021172	0.886809
cg05893796	-0.0011402	0.0126521	0.928356	-0.00659726	0.00687033	0.339034	0.000558923	0.0103832	0.957169
cg05893804	0.00650922	0.0115573	0.574436	0.000320647	0.00627586	0.959345	-0.00663787	0.00948481	0.485504
cg05893843	0.0206193	0.0158962	0.197304	-0.00978762	0.00863199	0.259311	-0.0222125	0.0130457	0.0914529
cg05893845	0.0280745	0.0934916	0.764523	-0.0227964	0.0507679	0.654292	0.0117551	0.0767264	0.878515
cg05893865	0.00155467	0.00619376	0.802278	0.00339408	0.00336334	0.315123	0.000473216	0.00508307	0.925996
cg05893876	-0.000799127	0.00471324	0.865676	-0.0018205	0.00255939	0.478401	0.000222606	0.00386804	0.954211
cg05893902	0.00351315	0.0134925	0.795059	-0.00248536	0.00732672	0.735092	-0.000276295	0.011073	0.980138
cg05893924	0.00905068	0.023416	0.69986	0.00987445	0.0127154	0.439076	-0.00949136	0.0192169	0.622357
cg05893985	0.00529175	0.00771265	0.494085	-0.00299843	0.00418813	0.475549	0.00114992	0.00632959	0.856173
cg05894015	-0.000921088	0.00837259	0.9126	-0.00447321	0.00454649	0.327334	0.00100451	0.00687119	0.884038
cg05894115	0.00293307	0.00847482	0.729934	-0.00383278	0.00460201	0.406735	-0.00563096	0.00695509	0.419908
cg05894118	-0.000286409	0.00642601	0.964531	0.00175539	0.00348946	0.615932	-0.00193223	0.00527368	0.714777
cg05894124	0.00120776	0.00553233	0.827593	0.00253289	0.00300417	0.400988	0.000846648	0.00454026	0.852415
cg05894231	0.00823564	0.0128545	0.523064	0.012978	0.00698029	0.0656666	-0.00887669	0.0105494	0.401928
cg05894244	0.0191364	0.00951531	0.046759	-0.00236501	0.00516702	0.648061	-0.0174031	0.00780899	0.0278745
cg05894289	-0.00332497	0.00886479	0.708326	0.0100062	0.00481377	0.0399734	0.00245577	0.00727512	0.736341
cg05894322	-0.00422839	0.00762839	0.580501	-0.00171839	0.00414238	0.679073	0.00625254	0.00626044	0.320113
cg05894355	-0.0127611	0.0116625	0.276258	0.00694059	0.00633299	0.275498	0.0123524	0.00957116	0.199555
cg05894391	0.0208001	0.0143941	0.151287	-0.0218303	0.00781628	0.00616192	-0.00054749	0.0118129	0.963118
cg05894485	-0.016983	0.018173	0.352082	-0.0010458	0.0098683	0.915795	0.0223914	0.0149141	0.136129
cg05894494	0.00332593	0.00872179	0.703689	0.0077785	0.00473611	0.103367	-0.00173734	0.00715777	0.808674
cg05894557	0.0076409	0.0132816	0.566265	-0.00619951	0.00721221	0.391887	-7.63318e-05	0.0108999	0.994425
cg05894566	0.0032243	0.00716096	0.653409	0.0028584	0.00388855	0.463855	-0.0058504	0.00587683	0.321677
cg05894629	0.0110089	0.0109767	0.318091	-0.000783402	0.00596055	0.895674	-0.0112991	0.00900828	0.21239
cg05894653	-0.00279762	0.00321582	0.38622	0.00177463	0.00174626	0.311744	0.00157457	0.00263915	0.551986
cg05894673	-0.0192466	0.0218732	0.380821	0.00756226	0.0118776	0.525655	0.00245726	0.0179508	0.891369
cg05894719	0.00639516	0.00497788	0.20159	-0.00297038	0.00270309	0.274218	0.00243488	0.00408523	0.552386
cg05894734	0.00335788	0.00355609	0.347106	-0.00251926	0.00193103	0.194745	-0.00158325	0.0029184	0.588567
cg05894744	0.00942153	0.0100096	0.348638	-0.00361962	0.00543541	0.506848	-0.00849179	0.00821462	0.303525
cg05894754	-0.000197909	0.0147217	0.989298	-0.0132394	0.00799417	0.100545	-0.00090814	0.0120817	0.940219
cg05894766	0.0124747	0.0118221	0.293648	0.00358696	0.00641966	0.577471	-0.00639284	0.00970214	0.511331
cg05894797	0.00018633	0.00292615	0.949342	0.000409802	0.00158896	0.796961	-0.00126482	0.00240142	0.599464
cg05894801	0.00546008	0.0180701	0.7631	0.00692079	0.00981246	0.48211	-0.0192048	0.0148297	0.198024
cg05894847	-0.00926975	0.00986952	0.34967	0.00315212	0.00535935	0.557635	0.00456688	0.00809968	0.574014
cg05894863	0.00980299	0.00752391	0.195326	-0.00645357	0.00408564	0.117076	-0.00105424	0.00617469	0.864746
cg05894882	-0.0280266	0.0156569	0.0761971	0.0158199	0.00850202	0.0654531	0.0291804	0.0128492	0.0250947
cg05894905	0.00284136	0.0264971	0.9148	-0.00578168	0.0143885	0.688592	0.00433834	0.0217456	0.842236
cg05894907	0.00037764	0.0261834	0.988519	0.00476165	0.0142181	0.738339	0.000586576	0.0214881	0.978272
cg05894910	-0.000912334	0.00338385	0.787962	0.00119669	0.0018375	0.516237	0.000808791	0.00277704	0.771415
cg05894948	-0.033082	0.0227915	0.149485	0.0199657	0.0123763	0.10956	0.0290372	0.0187044	0.123434
cg05894970	-0.00236371	0.0126097	0.851651	0.00129079	0.00684732	0.850824	0.00117308	0.0103485	0.909953
cg05894978	-0.0215646	0.0133766	0.109801	0.00421288	0.00726375	0.56311	0.0108814	0.0109778	0.323756
cg05895018	0.0105343	0.00557705	0.0615435	0.00118841	0.00302845	0.69551	-0.00569037	0.00457695	0.216413
cg05895034	0.0473735	0.0169776	0.00620801	-0.0300555	0.0092192	0.00148271	-0.0313961	0.0139331	0.0262205
cg05895091	-0.0224597	0.00838993	0.00856599	0.00969041	0.00455591	0.035655	0.0144348	0.00688542	0.0383373
cg05895137	0.0147471	0.0358276	0.681424	-0.00332929	0.0194551	0.864439	0.00657481	0.0294029	0.823475
cg05895165	-0.00355432	0.0060375	0.557264	-0.00252601	0.00327849	0.442667	0.00358986	0.00495483	0.470286
cg05895170	0.00296037	0.0103853	0.776138	0.00115502	0.00563941	0.838098	-0.00313467	0.00852293	0.713735
cg05895291	-0.00338266	0.00626926	0.590589	-0.00226641	0.00340434	0.506971	0.00427757	0.00514503	0.40755
cg05895306	0.0155907	0.0127591	0.224346	0.0022854	0.00692846	0.742136	-0.0163204	0.0104711	0.12196
cg05895342	-9.76368e-05	0.0070672	0.989002	0.00230961	0.00383764	0.548524	0.00552702	0.00579988	0.342703
cg05895353	-0.00297695	0.0182347	0.870615	0.00441953	0.00990181	0.656232	0.00978437	0.0149648	0.514588
cg05895376	-0.00873202	0.00849159	0.306058	0.00120072	0.00461111	0.795045	0.00356896	0.00696885	0.609587
cg05895386	0.0241419	0.0111174	0.0320385	-0.0098487	0.006037	0.105668	-0.0112954	0.00912382	0.218348
cg05895403	-0.00668343	0.0131675	0.61277	-0.00541769	0.00715021	0.450253	-0.00278719	0.0108062	0.796947
cg05895451	-0.0154993	0.0258331	0.549756	0.00923684	0.0140279	0.511618	0.0209584	0.0212006	0.325042
cg05895453	-0.00411093	0.00898485	0.648185	-0.00209085	0.00487896	0.669094	0.00888129	0.00737365	0.230996
cg05895465	-0.00532321	0.00917456	0.562957	-0.00109633	0.00498198	0.826232	0.00430338	0.00752935	0.568794
cg05895481	-0.0115386	0.0209873	0.583578	-0.000970102	0.0113965	0.932319	0.00551572	0.0172238	0.749395
cg05895507	-0.0129287	0.0161559	0.425294	0.00396346	0.00877302	0.652318	0.0198392	0.0132588	0.137438
cg05895545	-0.00542414	0.00419937	0.199184	0.000258396	0.00228034	0.909988	0.00226486	0.00344632	0.512436
cg05895618	0.00916915	0.00755848	0.227692	0.00175378	0.00410441	0.670003	-0.0102412	0.00620307	0.101594
cg05895666	-0.000890705	0.00851744	0.916904	-0.00463723	0.00462515	0.318248	0.00234288	0.00699006	0.738133
cg05895714	-0.00267033	0.00460369	0.563072	0.00135784	0.0024999	0.588119	0.00353435	0.00377814	0.351593
cg05895737	-0.00606464	0.0449824	0.892999	-0.0210078	0.0244264	0.391634	0.00990875	0.036916	0.788884
cg05895817	0.0134568	0.0189429	0.478968	-0.012888	0.0102864	0.212892	-0.0146436	0.015546	0.348281
cg05895868	-0.0125906	0.00912716	0.170551	-0.00231484	0.00495624	0.641384	0.00478807	0.00749045	0.524006
cg05895873	-0.00272781	0.0217224	0.900297	-0.0161778	0.0117957	0.173011	0.0157258	0.0178271	0.37963
cg05895930	-0.00254445	0.00433841	0.558745	-0.00340216	0.00235585	0.151543	0.00461737	0.00356043	0.197394
cg05895952	0.000118092	0.0020273	0.953654	0.000246295	0.00110087	0.823384	-0.00194724	0.00166376	0.244375
cg05895956	-0.00614775	0.0104858	0.558878	0.00364162	0.00569399	0.523791	0.00571074	0.00860542	0.508322
cg05896001	0.0179145	0.0204845	0.383731	-0.011732	0.0111235	0.293872	-0.00898049	0.0168111	0.594282
cg05896042	-0.00033754	0.00493482	0.945592	-0.00109104	0.00267971	0.684691	-0.00250813	0.00404989	0.536994
cg05896120	-0.0128635	0.0154003	0.405372	0.0113372	0.00836268	0.177976	0.00507737	0.0126386	0.68866
cg05896193	0.0125997	0.0100482	0.212527	-0.00381286	0.00545639	0.486159	-0.00524302	0.00824634	0.526227
cg05896283	-0.0023642	0.0089766	0.792755	0.000178406	0.00487448	0.97087	0.000575249	0.00736688	0.937902
cg05896295	-0.00203039	0.0106196	0.848728	-0.00649352	0.00576668	0.262599	0.00958702	0.00871529	0.273724
cg05896368	0.0111939	0.015043	0.458385	-0.00081892	0.00816865	0.920327	-0.00811171	0.0123454	0.512513
cg05896371	-0.00425081	0.0026934	0.117385	0.000550283	0.00146257	0.707461	0.00302093	0.00221041	0.174513
cg05896406	-0.00826251	0.0137182	0.548212	-0.00193679	0.00744926	0.795352	0.0120764	0.0112582	0.285763
cg05896465	-0.0040459	0.0025894	0.121046	0.0018424	0.0014061	0.192826	0.00193698	0.00212506	0.364027
cg05896468	0.000678025	0.0172649	0.968745	-0.00208572	0.00937519	0.824359	0.00219238	0.0141689	0.877316
cg05896473	0.0138721	0.00896459	0.124631	-0.00351466	0.00486796	0.471827	-0.0071912	0.00735703	0.330487
cg05896524	0.037361	0.067775	0.582581	-0.0606867	0.0368033	0.102011	-0.0320794	0.0556214	0.56529
cg05896606	0.00164409	0.0100959	0.870937	-0.0109483	0.00548226	0.0482898	0.00508279	0.00828543	0.540838
cg05896653	-0.0587926	0.0235107	0.0138697	0.00426066	0.0127668	0.739218	0.0405806	0.0192946	0.037728
cg05896689	-0.000385956	0.00604617	0.949218	0.00207574	0.0032832	0.528548	-0.000413903	0.00496195	0.933673
cg05896714	-0.000974278	0.0163878	0.9527	-0.00787191	0.0088989	0.378305	0.0196625	0.0134491	0.146592
cg05896741	-0.00211982	0.00757058	0.779997	0.0034098	0.00411098	0.408654	-0.00211853	0.00621299	0.733766
cg05896813	0.00868844	0.0162424	0.593784	-0.00993537	0.00881999	0.262422	-0.00668034	0.0133298	0.617261
cg05896849	-0.00233657	0.00884413	0.792124	0.00979444	0.00480255	0.0438042	0.000250992	0.00725817	0.972477
cg05896902	0.00378533	0.00415095	0.363806	0.00155603	0.00225405	0.491444	-0.00171723	0.00340659	0.615206
cg05896926	0.00581789	0.00920635	0.528735	-0.00195571	0.00499924	0.696406	-0.00479132	0.00755544	0.527296
cg05896958	0.0239176	0.0207517	0.251589	-0.0126066	0.0112686	0.26569	-0.00859562	0.0170304	0.614764
cg05896999	0.0147508	0.0119741	0.220614	-0.00836101	0.00650217	0.201186	-0.0150141	0.00982684	0.129417
cg05897020	-0.0189014	0.0123543	0.128902	-0.0119965	0.00670866	0.0764942	0.0168433	0.0101389	0.0995104
cg05897028	-0.00912464	0.010432	0.383655	0.00138068	0.0056648	0.807894	0.0113365	0.00856131	0.188197
cg05897030	0.0149746	0.0199465	0.454415	-0.00261654	0.0108314	0.809563	0.00350159	0.0163696	0.831015
cg05897048	0.00482902	0.0124286	0.698366	-0.0121572	0.00674898	0.0743883	0.000709728	0.0101998	0.944653
cg05897067	-0.00748062	0.0187109	0.690078	-0.0051785	0.0101604	0.6113	0.0237598	0.0153556	0.124662
cg05897087	0.00307765	0.0143323	0.830372	0.00100697	0.00778275	0.897289	0.000134332	0.0117622	0.990909
cg05897091	-0.00613771	0.00422707	0.149348	0.00147098	0.00229539	0.522959	0.00434393	0.00346906	0.213156
cg05897097	-0.00274973	0.00791709	0.729017	-0.00564133	0.00429914	0.192184	0.00415929	0.00649737	0.523407
cg05897122	-0.00214357	0.0192894	0.911718	-0.00299552	0.0104746	0.775431	-0.00603121	0.0158304	0.703946
cg05897163	-0.00144897	0.0184065	0.937398	-0.0148173	0.00999513	0.141078	0.0026397	0.0151058	0.861599
cg05897169	0.0181914	0.0076275	0.0187907	0.00273809	0.00414189	0.509949	-0.0215556	0.00625971	0.000813245
cg05897172	-0.0257167	0.0193262	0.18605	0.0223506	0.0104945	0.0354225	0.0108435	0.0158606	0.495616
cg05897186	0.0213943	0.0213169	0.31776	0.0033305	0.0115755	0.774104	-0.0116254	0.0174943	0.507745
cg05897250	0.0700144	0.026667	0.00988353	-0.00232315	0.0144807	0.872836	-0.0700047	0.021885	0.00180328
cg05897307	-0.0104299	0.0111327	0.35088	0.00389345	0.00604532	0.520887	0.0158618	0.00913638	0.0853445
cg05897316	-0.00447522	0.00900087	0.620041	-0.0020574	0.00488766	0.674622	-0.000245941	0.0073868	0.9735
cg05897350	-0.0172218	0.00670533	0.0115583	0.00146048	0.00364114	0.689121	0.0119181	0.00550291	0.0324875
cg05897389	-0.0196159	0.0275898	0.478599	0.002192	0.0149819	0.883944	0.0272759	0.0226423	0.230928
cg05897394	-0.000871587	0.00444316	0.844844	-0.000199632	0.00241273	0.934208	0.000519925	0.0036464	0.886878
cg05897465	-0.0127564	0.00788378	0.108515	0.00370713	0.00428106	0.388409	0.00451956	0.00647004	0.486315
cg05897472	0.0134604	0.0105584	0.205048	-0.00154462	0.00573344	0.788123	-0.00640666	0.00866505	0.461258
cg05897481	0.000183146	0.00560884	0.97401	-0.002453	0.00304572	0.42233	-0.000401394	0.00460305	0.93067
cg05897486	-0.00401403	0.00739805	0.588517	-0.00818573	0.0040173	0.0439877	0.00965368	0.00607141	0.114699
cg05897494	-0.00277049	0.00679119	0.6841	0.00121967	0.00368776	0.741475	0.00555506	0.00557337	0.32109
cg05897504	-0.00454676	0.00247131	0.0684914	0.000990958	0.00134197	0.461824	0.00218505	0.00202815	0.283675
cg05897505	-0.029288	0.0154271	0.0602549	0.000733916	0.00837727	0.930348	0.0304432	0.0126607	0.0178627
cg05897571	0.0315706	0.0212158	0.139594	-0.008176	0.0115206	0.479403	-0.0336208	0.0174113	0.0560599
cg05897583	0.00316854	0.00830886	0.703683	0.00375059	0.00451188	0.407623	-0.00131381	0.00681888	0.847571
cg05897615	0.0172297	0.0107397	0.111514	0.00493771	0.00583186	0.399012	-0.0114219	0.00881378	0.197719
cg05897638	0.00148451	0.00274834	0.590188	0.000110496	0.00149241	0.941114	-0.00168052	0.0022555	0.457814
cg05897699	0.00100255	0.00603447	0.868354	0.000147228	0.00327685	0.964245	-0.00389449	0.00495235	0.433329
cg05897790	0.0252098	0.0154711	0.106074	-0.00872114	0.00840115	0.301505	-0.0290221	0.0126968	0.0241831
cg05897803	0.00233315	0.0069762	0.738681	-0.00590817	0.00378823	0.121723	-0.00103703	0.00572521	0.856596
cg05897853	-0.022812	0.0153492	0.140085	-0.00203506	0.00833493	0.807562	0.0143578	0.0125967	0.256844
cg05897859	0.00834576	0.020202	0.680326	-0.0121313	0.0109701	0.271205	-0.0104601	0.0165793	0.529407
cg05897886	-0.00249392	0.00360887	0.490989	0.000615204	0.00195969	0.75417	0.00099731	0.00296171	0.736959
cg05897918	0.00525614	0.00517174	0.311707	-0.00427137	0.00280836	0.131142	-0.00229386	0.00424433	0.589977
cg05898025	0.00290146	0.0119003	0.807829	0.00382318	0.00646212	0.555313	0.00211094	0.00976631	0.829275
cg05898039	-0.0146193	0.00955699	0.128964	0.00959857	0.00518965	0.0670614	0.00579501	0.0078432	0.461567
cg05898042	0.007827	0.0154434	0.613297	0.00132739	0.0083861	0.874523	-0.0097367	0.012674	0.443991
cg05898072	0.00561147	0.0133582	0.675249	-0.00185085	0.00725378	0.799078	-0.0106757	0.0109628	0.332285
cg05898081	0.0301781	0.0185337	0.106326	-0.023614	0.0100642	0.0207494	-0.027959	0.0152102	0.0687347
cg05898092	0.00404009	0.0185015	0.827549	-0.0134058	0.0100467	0.184844	0.00101263	0.0151837	0.946948
cg05898102	-0.00610939	0.00572993	0.288657	0.00397539	0.00311147	0.20406	-0.000510473	0.00470242	0.913753
cg05898123	0.0159083	0.013288	0.233804	-0.0110885	0.00721565	0.12723	-0.0113009	0.0109051	0.302341
cg05898161	-0.00255081	0.0111281	0.819121	-0.00357076	0.00604278	0.555791	0.00918407	0.00913255	0.316795
cg05898174	-0.0052656	0.00469231	0.264231	0.00263391	0.00254802	0.30354	0.0037645	0.00385087	0.330431
cg05898179	0.0529024	0.0193769	0.00737355	-0.00906304	0.0105221	0.390927	-0.0413428	0.0159022	0.0106075
cg05898188	-0.00167761	0.00419552	0.690038	0.000476696	0.00227826	0.83465	0.00144506	0.00344317	0.675531
cg05898193	-0.00453345	0.008848	0.60942	0.00053357	0.00480465	0.911777	0.00511374	0.00726135	0.482771
cg05898237	-0.0010674	0.0073544	0.884868	0.0018011	0.0039936	0.652879	0.000506013	0.00603559	0.933337
cg05898243	-0.00112927	0.0124577	0.927937	0.00266116	0.00676479	0.694797	-0.00858435	0.0102237	0.402926
cg05898246	-0.00669567	0.0122621	0.586141	0.00296246	0.00665859	0.65726	0.0107646	0.0100632	0.287096
cg05898280	0.00245401	0.0078098	0.753947	-0.00336446	0.00424088	0.429289	-0.00227424	0.00640932	0.723394
cg05898307	-0.0128427	0.011551	0.268639	-0.000588975	0.00627245	0.92536	0.00808333	0.00947966	0.395677
cg05898320	-0.00290027	0.0168324	0.863516	-0.00391207	0.00914037	0.669489	0.0111588	0.013814	0.420955
cg05898321	0.0277999	0.0147991	0.0629624	-0.00303285	0.00803621	0.706605	-0.0252408	0.0121453	0.040014
cg05898333	0.00544647	0.0133945	0.685077	-0.00404205	0.0072735	0.579529	6.40068e-05	0.0109926	0.995365
cg05898343	0.0155685	0.0223342	0.48723	-0.00802596	0.0121279	0.509499	-0.0172067	0.0183291	0.349908
cg05898398	-0.00272979	0.0101241	0.787947	0.00761135	0.00549759	0.169011	-0.00131775	0.0083086	0.874274
cg05898400	-0.0105887	0.0112151	0.347163	-0.000311563	0.00609003	0.959291	0.00808053	0.00920396	0.38189
cg05898410	-0.0011033	0.00372667	0.767746	0.00116569	0.00202366	0.565771	-0.00128352	0.00305839	0.675545
cg05898440	-0.00194656	0.00994056	0.845112	-0.00553122	0.00539793	0.307757	-0.00562396	0.00815799	0.492035
cg05898452	0.0229972	0.0177581	0.198022	-0.0121978	0.00964301	0.208567	-0.0131155	0.0145736	0.370114
cg05898470	-0.0034948	0.0116365	0.764491	-0.00380027	0.00631885	0.548799	0.0048758	0.00954978	0.610677
cg05898524	-0.00691805	0.0123831	0.577522	-0.00147695	0.00672427	0.826555	-0.00405826	0.0101625	0.690419
cg05898591	0.056514	0.0227578	0.0145273	-0.00966483	0.012358	0.435853	-0.0579478	0.0186768	0.00243773
cg05898602	-0.000344105	0.00256971	0.89372	-0.000934032	0.00139541	0.504667	-0.000387535	0.0021089	0.854539
cg05898618	-0.000368476	0.00320563	0.908697	-9.97585e-05	0.00174073	0.954403	0.000115987	0.00263079	0.964914
cg05898629	-0.0138402	0.00931509	0.140196	0.00593747	0.00505829	0.243007	0.010294	0.00764468	0.18089
cg05898636	-0.0183606	0.0174287	0.294434	-8.30649e-05	0.00946413	0.993013	0.00954462	0.0143033	0.505977
cg05898659	-0.00539193	0.00841854	0.523191	-0.000378678	0.00457145	0.934133	-0.00134351	0.0069089	0.846174
cg05898729	-0.00048946	0.00451819	0.91393	0.00154105	0.00245347	0.531234	-0.000750972	0.00370797	0.839877
cg05898730	-0.000507589	0.00621134	0.935018	0.00640305	0.00337289	0.0602655	0.00199987	0.0050975	0.695578
cg05898750	0.0015227	0.00633106	0.810381	0.00231707	0.0034379	0.501739	-0.00286304	0.00519576	0.582727
cg05898782	-0.0106751	0.0193699	0.58267	0.0115936	0.0105183	0.272765	0.0139367	0.0158964	0.38255
cg05898839	0.00606168	0.0100968	0.549505	0.000793839	0.0054828	0.885144	-0.0102163	0.00828624	0.220231
cg05898881	0.00501952	0.0139658	0.719973	-0.00812431	0.00758371	0.286386	0.00780599	0.0114614	0.497259
cg05898907	-0.00705484	0.00651201	0.281018	0.00675434	0.00353616	0.0587269	0.0071778	0.00534425	0.182008
cg05898928	-0.00121651	0.0038814	0.754556	-0.000452399	0.00210768	0.830443	0.00208335	0.00318538	0.514453
cg05898930	0.0192255	0.0162687	0.239857	-0.00719984	0.00883427	0.416839	-0.0158016	0.0133514	0.239156
cg05898931	-0.00842009	0.00668706	0.210638	0.00750408	0.00363122	0.0411249	0.00148241	0.00548792	0.787572
cg05898960	0.00534232	0.00772287	0.49055	-0.00266671	0.00419368	0.526171	-0.00330152	0.00633798	0.603476
cg05898978	0.00726744	0.00809922	0.371518	-0.00134267	0.00439805	0.760724	-0.00476532	0.00664684	0.474937
cg05899063	-0.00256986	0.00485373	0.597552	-0.00106249	0.00263568	0.687644	0.00608712	0.00398334	0.129347
cg05899103	-0.0254565	0.0187791	0.17801	0.0122349	0.0101974	0.232793	0.01408	0.0154115	0.362926
cg05899118	0.0109542	0.0121589	0.369598	-0.00432718	0.00660254	0.51359	-0.0020866	0.00997853	0.83475
cg05899183	0.00324325	0.00389672	0.407042	-0.00235232	0.002116	0.268698	-0.00302901	0.00319794	0.345627
cg05899208	0.00351987	0.00855966	0.681714	0.00125441	0.00464807	0.78776	9.02303e-05	0.00702471	0.989775
cg05899224	-0.000287377	0.00487547	0.953104	0.00190765	0.00264748	0.472714	-0.000543449	0.00400118	0.89221
cg05899243	0.00840366	0.0142716	0.557177	-0.000534639	0.00774977	0.945125	-0.00115811	0.0117124	0.921414
cg05899258	-0.00059052	0.0147097	0.96805	0.00420817	0.0079877	0.599372	-0.000799942	0.0120719	0.947287
cg05899310	-0.00663156	0.00599233	0.270849	0.006546	0.00325396	0.0466961	0.000493489	0.00491777	0.92025
cg05899338	0.000179641	0.0105177	0.986404	0.00751907	0.00571134	0.190737	-0.00991391	0.00863164	0.253231
cg05899445	-0.00693481	0.00771318	0.370571	-0.000439095	0.00418842	0.916697	0.00313871	0.00633003	0.620993
cg05899470	-0.0047811	0.0121452	0.694592	-0.0112147	0.00659507	0.0918676	0.00278302	0.00996724	0.780603
cg05899471	0.0267844	0.0176946	0.132968	-0.00880308	0.00960853	0.36158	-0.0245034	0.0145215	0.0943632
cg05899507	0.00918114	0.00972089	0.346997	-0.00375721	0.00527865	0.478111	-0.00707023	0.00797771	0.377417
cg05899519	-0.00524904	0.00765081	0.494109	0.000420525	0.00415455	0.91956	0.0064016	0.00627884	0.310178
cg05899549	0.00511178	0.0081188	0.530247	-0.00231589	0.00440868	0.60043	-0.00585616	0.00666291	0.381361
cg05899618	-0.00151947	0.00504508	0.763847	0.00516509	0.00273958	0.0620201	-0.00419108	0.00414038	0.313642
cg05899688	0.00289784	0.00866489	0.738689	-0.0015908	0.00470522	0.735938	-0.00559434	0.00711107	0.433145
cg05899726	0.00219538	0.00391742	0.576337	-0.0033018	0.00212724	0.123499	-4.74008e-05	0.00321494	0.988263
cg05899727	-0.00152529	0.00273537	0.578239	0.00385809	0.00148536	0.0106778	-0.00103269	0.00224486	0.646407
cg05899741	0.0111815	0.0075235	0.140086	-0.00590136	0.00408542	0.151443	-0.0030731	0.00617436	0.619675
cg05899747	-0.0307312	0.0170082	0.0735202	0.0176195	0.00923581	0.0590319	0.0178583	0.0139582	0.203444
cg05899750	-0.00366357	0.00925748	0.693062	0.00263641	0.00502701	0.601021	0.00183725	0.0075974	0.809365
cg05899788	0.0159401	0.0109347	0.147758	0.00053007	0.00593779	0.929029	-0.0101399	0.00897388	0.26096
cg05899824	0.0391062	0.017448	0.0270142	-0.0131023	0.00947464	0.169502	-0.0202681	0.0143192	0.159761
cg05899860	0.00525612	0.00548806	0.340295	-0.00075307	0.00298013	0.800974	-0.002543	0.00450392	0.573483
cg05899869	-0.0071999	0.010021	0.473983	0.00255213	0.0054416	0.639995	0.00772003	0.00822398	0.34993
cg05899953	-0.00920466	0.0241175	0.703451	0.00643498	0.0130963	0.624152	0.00973187	0.0197927	0.623918
cg05899984	-0.00137378	0.025211	0.956643	0.0323528	0.0136901	0.0198723	-0.0062741	0.0206901	0.762279
cg05900009	-0.017905	0.01367	0.192991	0.00710085	0.0074231	0.340872	0.00470121	0.0112187	0.675995
cg05900044	0.000691658	0.0101465	0.945776	0.00434907	0.00550974	0.431611	-0.0025248	0.00832697	0.762304
cg05900045	0.00279059	0.012109	0.818165	-0.000914035	0.00657542	0.889698	0.00670962	0.00993754	0.500979
cg05900058	-0.0132797	0.0128608	0.304068	0.00272849	0.00698366	0.696777	0.00814949	0.0105545	0.441691
cg05900068	-0.0102537	0.0121107	0.399022	0.0034917	0.00657637	0.596526	0.0164222	0.00993898	0.101325
cg05900080	0.013086	0.00850046	0.126567	-0.00541919	0.00461593	0.242923	-0.00982665	0.00697612	0.16177
cg05900122	0.00162743	0.0149693	0.913625	-0.000943421	0.00812865	0.907816	-0.00528201	0.012285	0.668068
cg05900127	-0.00312442	0.0140136	0.823983	-0.00602489	0.0076097	0.430217	0.00556154	0.0115007	0.629642
cg05900131	8.63347e-05	0.00947204	0.992744	0.00112282	0.00514352	0.827601	0.00670605	0.00777348	0.390188
cg05900140	-0.0110314	0.00718788	0.127723	0.00676186	0.00390317	0.086005	0.0094642	0.00589893	0.111495
cg05900177	0.0248088	0.0171817	0.151608	-0.000818811	0.00933003	0.930226	-0.0210674	0.0141006	0.138018
cg05900210	0.0149984	0.00998702	0.136016	-0.0129675	0.00542316	0.018494	0.000998785	0.00819611	0.903232
cg05900227	0.0190233	0.0163924	0.24836	-0.0117543	0.00890141	0.189409	-0.0122123	0.0134528	0.365975
cg05900234	-0.0133716	0.0166097	0.422532	0.0066732	0.00901944	0.460956	0.0163302	0.0136312	0.233493
cg05900274	0.0283263	0.0161789	0.082765	-0.0125372	0.00878547	0.1564	-0.0293445	0.0132776	0.0291711
cg05900402	-0.04288	0.0222987	0.0570673	0.00737891	0.0121086	0.543521	0.0281071	0.0183	0.127433
cg05900430	-0.000927624	0.00200042	0.643768	0.00204486	0.00108627	0.0624154	-0.000939313	0.00164169	0.56838
cg05900440	-0.0108979	0.014469	0.452943	-0.00155545	0.00785696	0.843434	0.0224103	0.0118744	0.061758
cg05900441	-0.0163134	0.0133992	0.226023	0.000243662	0.00727606	0.973346	0.012964	0.0109964	0.24097
cg05900470	0.0215503	0.0101601	0.0361614	-0.00456879	0.00551713	0.409402	-0.0187409	0.00833813	0.0265957
cg05900530	0.0110617	0.0142691	0.439874	-0.00848751	0.00774841	0.27574	-0.00344777	0.0117103	0.768991
cg05900538	-0.00520409	0.00776215	0.50398	0.00249767	0.00421501	0.554688	0.000159337	0.00637022	0.98009
cg05900542	0.0585916	0.0224905	0.0104527	-0.0166615	0.0122128	0.17527	-0.0422884	0.0184574	0.0238606
cg05900547	-0.0238001	0.0163079	0.147298	0.00400934	0.00885552	0.65162	0.0252402	0.0133835	0.0619429
cg05900552	-0.0259356	0.0258422	0.317768	0.0044133	0.0140329	0.753739	0.0357644	0.0212081	0.0945623
cg05900555	0.0437314	0.0167503	0.0102929	-0.0161715	0.00909577	0.0781812	-0.0393515	0.0137466	0.0050312
cg05900563	-0.00935686	0.00825966	0.259745	0.00401508	0.00448517	0.37264	0.00549647	0.00677851	0.419193
cg05900567	-0.161746	0.125295	0.199436	-0.0140771	0.0680376	0.836469	0.139917	0.102826	0.176387
cg05900612	0.00670488	0.00710107	0.347133	-0.00181964	0.00385603	0.637937	-0.00400809	0.00582768	0.493047
cg05900648	-0.00320202	0.0143022	0.823263	-0.00727465	0.00776639	0.350973	0.00607887	0.0117375	0.605566
cg05900652	-0.0030482	0.00748416	0.684589	0.00261048	0.00406405	0.521993	-0.00233673	0.00614207	0.704348
cg05900671	0.0134288	0.00630101	0.0352991	-0.00559076	0.00342158	0.105124	-0.00908292	0.00517109	0.0817893
cg05900676	0.0130525	0.00750397	0.0847591	-0.00388548	0.00407481	0.342409	-0.010726	0.00615833	0.0843565
cg05900690	-0.00792614	0.0102282	0.440044	0.00817582	0.00555413	0.143869	0.00269896	0.00839404	0.748417
cg05900712	0.00159321	0.0116164	0.891161	-0.00345628	0.00630795	0.584854	-0.00266253	0.00953331	0.780549
cg05900790	0.00731468	0.019178	0.703635	-0.0034233	0.0104141	0.742993	-0.00755976	0.015739	0.631953
cg05900810	0.00543309	0.00230967	0.0204349	-0.00288844	0.0012542	0.0231584	-0.00565336	0.00189549	0.00352127
cg05900851	-0.00885267	0.00975825	0.366285	-0.000594073	0.00529893	0.910939	0.00326744	0.00800837	0.684064
cg05900883	-0.000934758	0.0033575	0.781222	0.000243342	0.0018232	0.894065	-0.00120215	0.00275543	0.663485
cg05900895	-0.00507449	0.00897993	0.573161	0.00343672	0.00487629	0.482435	0.00184519	0.00736962	0.802762
cg05900931	-0.000241975	0.00196591	0.902264	-0.000580445	0.00106753	0.58773	0.00134562	0.00161338	0.406065
cg05900939	-0.00194001	0.0100245	0.846903	0.00121234	0.00544351	0.824172	-0.000253228	0.00822686	0.9755
cg05900955	-0.0282734	0.0163928	0.0873817	0.0124941	0.00890162	0.16326	0.0229196	0.0134532	0.0912679
cg05901024	0.0117515	0.0119982	0.329512	-0.00702051	0.00651529	0.283595	-0.00514991	0.00984667	0.602019
cg05901037	-0.000633291	0.00772276	0.934793	-0.000749418	0.00419362	0.858499	3.01877e-05	0.00633789	0.996208
cg05901114	-0.00901972	0.00970043	0.354497	-0.000670468	0.00526754	0.898949	0.0129595	0.00796092	0.106409
cg05901128	0.000143	0.00757585	0.984974	0.0022801	0.00411384	0.580532	-0.00505094	0.00621732	0.418318
cg05901141	-0.00735962	0.00695509	0.292299	-0.0011596	0.00377676	0.759397	0.00393266	0.00570788	0.492281
cg05901193	0.00743296	0.00602245	0.219756	0.000298105	0.00327032	0.927535	-0.00456123	0.00494249	0.358099
cg05901196	0.00105486	0.00798188	0.895101	0.00395375	0.00433433	0.363661	-0.00754764	0.00655054	0.25173
cg05901270	0.0100121	0.0279631	0.720994	0.0123029	0.0151846	0.419561	-0.00683671	0.0229487	0.766331
cg05901290	-0.00234766	0.0080513	0.771151	-0.00414551	0.00437202	0.345111	0.00435611	0.00660751	0.511103
cg05901340	0.0177499	0.0121085	0.145526	-0.0131208	0.00657515	0.0484584	-0.00863632	0.00993713	0.386687
cg05901357	-0.000964804	0.00867013	0.911598	-0.00354518	0.00470806	0.453057	0.00163907	0.00711537	0.818243
cg05901374	-0.00214188	0.00874749	0.807023	-0.00547081	0.00475007	0.251928	0.00314683	0.00717886	0.661994
cg05901384	-0.00665725	0.00824239	0.421015	0.00647086	0.00447579	0.151091	-0.00148939	0.00676434	0.826138
cg05901415	-0.00451833	0.0103105	0.662081	0.0121098	0.0055988	0.0327124	0.00263532	0.00846156	0.756051
cg05901445	-0.00173159	0.00299639	0.564518	0.0014307	0.00162711	0.38116	0.00199445	0.00245907	0.419085
cg05901447	-0.000638725	0.00700702	0.927535	0.00615951	0.00380496	0.108352	-0.000565876	0.0057505	0.92179
cg05901462	-0.00461865	0.0224262	0.837211	0.00568978	0.0121779	0.641265	0.0112013	0.0184046	0.544037
cg05901483	0.00883539	0.016752	0.598961	-0.00455342	0.00909667	0.617682	-0.0124195	0.0137479	0.368304
cg05901503	-0.0294783	0.0199175	0.141726	0.00737437	0.0108156	0.496781	0.0199248	0.0163458	0.225469
cg05901522	0.0333809	0.0141368	0.0199717	-0.0130764	0.00767657	0.0913131	-0.021081	0.0116017	0.0719301
cg05901543	0.0100305	0.0167959	0.551603	-0.00728249	0.00912053	0.426317	0.00286236	0.013784	0.83588
cg05901550	0.00125267	0.00780205	0.872737	-0.000976915	0.00423668	0.818065	0.000853736	0.00640296	0.894172
cg05901579	0.000862429	0.0051559	0.867464	0.00264517	0.00279976	0.34684	0.000699274	0.00423132	0.869042
cg05901593	0.00317862	0.00297796	0.288137	-0.000388952	0.00161709	0.810371	-0.00358138	0.00244394	0.145662
cg05901613	0.00892782	0.00812831	0.274445	0.0005595	0.00441384	0.899362	-0.0122986	0.00667071	0.0679236
cg05901634	-0.0112229	0.00698819	0.111146	0.00631164	0.00379473	0.0991063	0.00816256	0.00573504	0.157486
cg05901679	-0.00176558	0.00855106	0.836801	-0.00367357	0.00464341	0.430566	0.00862452	0.00701765	0.221704
cg05901765	-0.0235776	0.0143747	0.103818	0.0118126	0.00780578	0.133067	0.00950712	0.011797	0.422044
cg05901786	0.00293937	0.0127522	0.818132	-0.000854423	0.0069247	0.902025	-0.00776155	0.0104654	0.459887
cg05901787	0.0261908	0.0155383	0.0947146	-0.00988747	0.00843762	0.243796	-0.0179082	0.0127519	0.16303
cg05901837	0.00668256	0.0104563	0.524091	-0.00372265	0.005678	0.513433	0.00126521	0.00858125	0.883056
cg05901852	-0.000682785	0.0103875	0.947711	0.00654873	0.00564064	0.248159	-0.000594424	0.00852479	0.944536
cg05901884	0.00660536	0.0127326	0.604961	-0.00140723	0.00691409	0.839096	-0.00499878	0.0104494	0.633329
cg05901895	-0.00250086	0.00935107	0.78963	-0.00117306	0.00507782	0.817732	0.00662361	0.0076742	0.38996
cg05901917	-0.00173265	0.00850867	0.839016	0.00460106	0.00462038	0.321524	0.00250282	0.00698286	0.720714
cg05901920	0.0132022	0.0131906	0.319084	-0.00832312	0.00716279	0.247753	-0.00263743	0.0108252	0.807965
cg05901928	0.00267051	0.00426844	0.532847	-0.00256683	0.00231785	0.27053	-0.00198671	0.00350301	0.571772
cg05901971	0.00183047	0.00930157	0.844354	0.00394558	0.00505095	0.436389	-0.00166533	0.00763358	0.82771
cg05901977	-0.00970028	0.00712469	0.176137	-0.00200912	0.00386886	0.604591	0.00632925	0.00584707	0.281413
cg05902075	0.0214003	0.0219228	0.331124	0.0149852	0.0119045	0.210774	-0.00723684	0.0179915	0.68829
cg05902108	0.0071894	0.00899393	0.425804	0.00210984	0.00488389	0.666587	-0.00568757	0.00738111	0.442621
cg05902130	0.00179894	0.0133128	0.892757	-0.00507154	0.00722912	0.484446	-0.00203645	0.0109255	0.852479
cg05902173	-0.00518937	0.00528765	0.328542	0.00137007	0.0028713	0.634196	4.39898e-05	0.00433945	0.99193
cg05902191	-0.00177864	0.0130279	0.891656	0.0091953	0.00707444	0.196389	-0.00602747	0.0106917	0.574071
cg05902236	-0.00174316	0.0143657	0.903642	0.000785274	0.00780087	0.92	-8.55006e-05	0.0117896	0.994227
cg05902246	0.0130714	0.0135959	0.338448	-0.0032147	0.00738284	0.664104	-0.00881401	0.0111578	0.431262
cg05902273	-0.000369551	0.0076215	0.961415	0.00383579	0.00413863	0.356046	0.00293176	0.00625478	0.640195
cg05902438	0.0862129	0.0283146	0.00291356	-0.0247098	0.0153754	0.110899	-0.0746879	0.0232371	0.00171721
cg05902460	-0.0138597	0.017674	0.434616	0.00434772	0.00959733	0.651431	0.0123377	0.0145046	0.396835
cg05902483	-0.000346649	0.00362616	0.924015	0.000975124	0.00196908	0.621435	-0.000979773	0.00297591	0.742604
cg05902503	0.00758776	0.00865304	0.382458	-0.00129314	0.00469878	0.783674	0.000163453	0.00710135	0.981678
cg05902522	-0.0150377	0.0118605	0.207516	0.00861012	0.00644048	0.184022	0.0165998	0.00973361	0.0909409
cg05902527	-0.00700232	0.0257783	0.786411	-0.0343087	0.0139981	0.0158228	0.00671427	0.0211556	0.75156
cg05902536	-0.0101643	0.00673186	0.133943	-0.000284018	0.00365554	0.938212	0.00818761	0.00552468	0.141198
cg05902569	-0.00694136	0.00770228	0.369446	0.00114127	0.0041825	0.785465	0.00773754	0.00632108	0.223535
cg05902624	-0.00560773	0.00432361	0.197345	-0.000223931	0.00234781	0.924188	0.00512332	0.00354828	0.151613
cg05902643	0.0045537	0.00767046	0.553953	0.000204455	0.00416522	0.96094	-0.00895876	0.00629497	0.157519
cg05902656	-0.0508301	0.0198462	0.0117856	0.021086	0.0107769	0.0529304	0.0303333	0.0162873	0.0652172
cg05902684	0.0042405	0.00997597	0.671615	0.00304213	0.00541716	0.57555	0.000879517	0.00818705	0.914645
cg05902711	-0.00119311	0.0101462	0.906606	-0.000396822	0.00550959	0.942714	-0.000332384	0.00832673	0.968231
cg05902740	0.0269908	0.0115337	0.0210791	-0.0110007	0.00626306	0.0817972	-0.020988	0.00946547	0.0286575
cg05902774	0.00268513	0.0100454	0.78974	-0.00114789	0.00545489	0.833719	0.000316282	0.00824406	0.969466
cg05902783	-0.0282434	0.0352021	0.424098	-0.00468171	0.0191155	0.806977	0.0332311	0.0288896	0.252523
cg05902791	0.0228274	0.0178508	0.203662	-0.0193536	0.00969334	0.0483406	-0.019272	0.0146497	0.191069
cg05902801	-0.0728965	0.0309174	0.0201513	0.0287221	0.0167888	0.0899384	0.05565	0.0253731	0.0303931
cg05902834	0.00898919	0.00668527	0.181512	-0.00380452	0.00363024	0.296932	-0.00344476	0.00548645	0.531392
cg05902839	-0.000586714	0.00658665	0.929183	-0.00129047	0.00357669	0.718941	0.00582445	0.00540551	0.283613
cg05902852	-0.00185521	0.00293067	0.528025	0.00164034	0.00159142	0.304923	-0.000154439	0.00240513	0.948918
cg05902857	0.00247202	0.0101831	0.808646	0.00217811	0.00552965	0.694421	-0.00220258	0.00835705	0.792613
cg05902884	-0.00706722	0.0162445	0.664377	-0.00730191	0.00882112	0.40959	0.00339566	0.0133315	0.799423
cg05902914	-0.0360895	0.0172529	0.038758	0.0144013	0.00936867	0.127123	0.0260843	0.014159	0.0681335
cg05902935	0.0010257	0.00746619	0.890982	0.00516509	0.0040543	0.205355	-0.00618547	0.00612732	0.314955
cg05902951	-0.00683955	0.00645478	0.291643	0.00267416	0.00350508	0.447134	0.00633991	0.00529728	0.233949
cg05902963	0.000273301	0.00967289	0.97751	0.0100967	0.00525258	0.0571635	-0.00287087	0.00793831	0.718309
cg05902968	0.00128211	0.00899638	0.886935	-0.00817813	0.00488522	0.0969611	0.00674136	0.00738312	0.363198
cg05902997	-0.00149242	0.00758217	0.844322	0.00196945	0.00411728	0.63336	0.00274694	0.00622251	0.659752
cg05903005	0.000772108	0.00954868	0.9357	-0.00715619	0.00518513	0.170343	-0.00662624	0.00783638	0.399626
cg05903095	-0.00675491	0.0101323	0.506377	0.000327266	0.00550204	0.952677	0.0119283	0.00831532	0.154268
cg05903143	0.0160694	0.0175318	0.361364	0.00177637	0.00952012	0.852325	-0.00475749	0.0143879	0.741531
cg05903157	0.00180822	0.0120787	0.881272	0.00090608	0.00655896	0.890379	0.00226042	0.00991267	0.820043
cg05903222	-0.00810598	0.0107411	0.452061	0.0107488	0.00583266	0.0680414	0.00434983	0.008815	0.622673
cg05903223	-0.000710333	0.00676368	0.91655	0.00110005	0.00367282	0.765115	0.00539059	0.0055508	0.33361
cg05903274	0.003926	0.0229405	0.86443	0.000874369	0.0124572	0.94417	-0.00874653	0.0188268	0.643151
cg05903289	0.0229265	0.0275917	0.407818	-0.0156471	0.0149829	0.298622	-0.0231676	0.0226439	0.308492
cg05903298	0.00415966	0.00294834	0.16111	-0.00259162	0.00160101	0.108366	-0.00306511	0.00241963	0.207914
cg05903330	-0.000342861	0.00351186	0.922404	0.00024141	0.00190701	0.899496	0.00265184	0.0028821	0.359531
cg05903359	0.0297814	0.0163918	0.0719641	-0.0089596	0.00890111	0.31635	-0.0194896	0.0134524	0.150244
cg05903386	-0.005858	0.00496824	0.240906	0.00649801	0.00269786	0.0176764	0.00173044	0.00407732	0.672098
cg05903444	0.00074126	0.00410062	0.856882	-0.00114795	0.00222672	0.607214	-0.00207705	0.00336528	0.538379
cg05903486	-0.00278048	0.0142138	0.84527	0.00613465	0.00771837	0.428435	0.0064175	0.0116649	0.583329
cg05903516	-4.33748e-05	0.00260457	0.986743	-0.00157456	0.00141434	0.268014	0.00022484	0.00213751	0.916418
cg05903540	0.00250946	0.00665168	0.706702	0.000445673	0.003612	0.902026	-0.00609369	0.00545888	0.26673
cg05903609	-0.00174969	0.00477615	0.714817	-0.000294835	0.00259355	0.909699	-0.000576595	0.00391968	0.88332
cg05903626	-0.00128558	0.0114095	0.910492	0.00305754	0.00619559	0.622642	0.00374114	0.0093635	0.690267
cg05903630	0.000249832	0.00268035	0.925907	-0.0005724	0.00145549	0.694881	-0.00100533	0.0021997	0.64855
cg05903707	-0.00836379	0.0142654	0.558877	-0.00538768	0.00774643	0.488206	0.0143162	0.0117073	0.224001
cg05903710	-0.00843044	0.00831345	0.312773	0.000366591	0.00451438	0.935426	0.00667747	0.00682265	0.329866
cg05903720	0.0103591	0.00947511	0.276652	-0.00158817	0.00514518	0.758155	-0.00272043	0.007776	0.727121
cg05903724	-0.00389695	0.00803959	0.628839	0.00822627	0.00436567	0.0621629	-0.00180249	0.00659791	0.785218
cg05903736	0.0390058	0.0120914	0.00165415	-0.0100718	0.00656589	0.127911	-0.0296447	0.00992314	0.00346954
cg05903760	0.00775436	0.00912546	0.39731	0.00154861	0.00495532	0.755241	-0.00207546	0.00748905	0.782198
cg05903800	0.027849	0.0161928	0.0882745	-0.0120504	0.00879303	0.173337	-0.0180075	0.0132891	0.178173
cg05903821	0.00178244	0.0105127	0.865675	-0.001546	0.00570863	0.787038	0.000312537	0.00862755	0.971168
cg05903881	-0.00597442	0.0280844	0.831931	-0.0152973	0.0152504	0.318026	0.00491305	0.0230482	0.831594
cg05903882	0.00349692	0.00789383	0.65864	0.0011835	0.00428652	0.78299	-0.00166473	0.00647828	0.797681
cg05903927	0.00383396	0.0125717	0.760968	-0.00535959	0.00682672	0.434088	0.00191531	0.0103173	0.853069
cg05903985	0.00294782	0.00371829	0.429607	0.00251269	0.00201911	0.215977	-0.0034431	0.00305151	0.261637
cg05903992	0.00145769	0.00780964	0.852277	-0.00347735	0.0042408	0.414003	0.00170682	0.00640919	0.790501
cg05904013	0.0193655	0.00733786	0.00951842	-0.00150913	0.00398461	0.705611	-0.0187587	0.00602201	0.00234587
cg05904016	0.0546874	0.019173	0.00518575	-0.00984653	0.0104113	0.346349	-0.0376127	0.0157348	0.018529
cg05904038	-0.0129728	0.0111886	0.248779	0.0105567	0.00607566	0.0850895	0.00856066	0.00918224	0.35322
cg05904155	-0.000532942	0.00906921	0.953247	0.00373243	0.00492477	0.450138	0.00250299	0.00744288	0.737291
cg05904180	0.00544618	0.0310094	0.860908	0.000386226	0.0168388	0.981742	0.0232292	0.0254487	0.363352
cg05904194	-0.00267618	0.00199362	0.18224	0.000876833	0.00108258	0.419719	0.00133422	0.00163612	0.416562
cg05904213	0.000391591	0.0157281	0.980182	0.0117875	0.0085407	0.170338	0.00123445	0.0129077	0.923983
cg05904218	-0.00563696	0.0139037	0.68595	0.00708102	0.00754999	0.350359	-0.00552052	0.0114104	0.62948
cg05904283	0.00276124	0.00336885	0.414194	-0.00127183	0.00182936	0.488374	-9.27554e-05	0.00276474	0.973297
cg05904317	-0.000879614	0.00873684	0.919989	-0.00168151	0.00474429	0.723697	0.00283219	0.00717012	0.693609
cg05904325	0.0036135	0.0235492	0.878329	-0.0155557	0.0127877	0.226413	-0.0114414	0.0193263	0.555057
cg05904338	-0.00112795	0.00961	0.906779	-0.00163588	0.00521843	0.754509	0.00216827	0.0078867	0.783888
cg05904344	-0.0498331	0.110048	0.651562	-0.0501287	0.0597582	0.403368	0.130538	0.0903136	0.151193
cg05904364	0.00281137	0.0031374	0.372165	-0.000236748	0.00170367	0.889733	-0.00286442	0.00257479	0.268354
cg05904366	0.00527421	0.014791	0.722089	-0.00243436	0.00803185	0.762395	-0.016128	0.0121387	0.186715
cg05904411	0.00499112	0.0104692	0.63449	-0.00374448	0.00568499	0.51149	-0.0109434	0.00859182	0.205456
cg05904430	-0.00751722	0.0139082	0.589954	0.000897456	0.00755246	0.905627	0.0103148	0.0114142	0.368137
cg05904566	-0.00172712	0.00651263	0.791355	0.00137841	0.0035365	0.697463	0.000424257	0.00534477	0.936876
cg05904605	-0.0123751	0.0121936	0.312391	0.0157005	0.0066214	0.0194707	0.00424573	0.010007	0.672194
cg05904621	-0.0267328	0.020469	0.194273	-0.00479606	0.0111151	0.666956	0.0304236	0.0167984	0.0728549
cg05904630	-0.0194549	0.00871434	0.0276061	0.00792504	0.00473207	0.0968238	0.012847	0.00715166	0.0751798
cg05904714	-0.0152792	0.00802587	0.0595568	0.0068902	0.00435821	0.116756	0.00803639	0.00658664	0.225034
cg05904716	0.00840167	0.0211882	0.692486	0.0212272	0.0115057	0.0677367	-0.0192675	0.0173887	0.270259
cg05904795	0.00913391	0.00715062	0.204165	-0.00125803	0.00388294	0.746562	-0.00711632	0.00586834	0.227857
cg05904806	0.00345276	0.0163284	0.832921	-0.013231	0.00886665	0.138503	-0.00293071	0.0134003	0.827285
cg05904808	-0.0244959	0.00931974	0.00980523	-0.00409331	0.00506081	0.420362	0.0139861	0.00764849	0.0701681
cg05904869	-0.00657019	0.00570915	0.252303	0.00210334	0.00310019	0.498909	0.00396944	0.00468537	0.398723
cg05904889	0.00639173	0.00421111	0.131927	-0.000206858	0.00228672	0.928086	-0.00339758	0.00345596	0.327712
cg05904901	-0.0148786	0.0155527	0.340837	-3.35388e-05	0.00844545	0.996839	0.00725182	0.0127638	0.571086
cg05904914	-0.00540582	0.00947785	0.569594	-0.00561731	0.00514667	0.277462	0.00711719	0.00777824	0.362187
cg05904916	-0.0147667	0.00688301	0.0341216	0.00274527	0.00373762	0.464209	0.00784288	0.00564872	0.16781
cg05905030	-0.030475	0.0247456	0.220751	0.0091025	0.0134374	0.499573	0.0180352	0.0203081	0.376436
cg05905033	-0.00333622	0.0083577	0.690536	0.00258192	0.00453841	0.57058	0.00846557	0.00685897	0.219746
cg05905044	-0.00208211	0.00710163	0.769931	0.00426555	0.00385634	0.27109	-0.00570407	0.00582814	0.32987
cg05905115	0.0102585	0.0100492	0.309575	0.000352108	0.00545693	0.948669	0.000947606	0.00824715	0.908733
cg05905124	0.00110019	0.0136449	0.935883	-0.00332516	0.00740947	0.654479	0.00159793	0.011198	0.88679
cg05905137	0.00574197	0.0317284	0.856722	0.00623381	0.0172292	0.718183	-0.00357836	0.0260388	0.890947
cg05905142	-0.00958683	0.00772653	0.217331	0.00232808	0.00419567	0.580106	0.00319711	0.00634098	0.615131
cg05905155	-0.0202154	0.0119766	0.0942605	0.0115337	0.00650352	0.078921	0.00899584	0.00982888	0.362064
cg05905168	-0.0150108	0.0130288	0.251769	0.00297524	0.00707494	0.674918	0.00534459	0.0106925	0.618182
cg05905176	0.0067858	0.0136289	0.619551	0.000494609	0.0074008	0.946837	0.00204564	0.011185	0.85522
cg05905180	-0.0179172	0.0100118	0.0762683	0.00672292	0.00543662	0.218869	0.00267549	0.00821645	0.745326
cg05905225	-0.00368164	0.0166414	0.825321	0.0042932	0.00903665	0.635666	0.00349483	0.0136572	0.798509
cg05905245	0.0166282	0.00849885	0.0529378	0.000471024	0.00461506	0.918893	-0.0202612	0.00697481	0.00444161
cg05905314	-0.013432	0.0118198	0.25826	-0.00839755	0.00641842	0.193482	0.00876364	0.00970027	0.368265
cg05905475	0.00208306	0.0101317	0.837485	-0.010051	0.00550174	0.0704305	0.000847075	0.00831488	0.919042
cg05905482	-0.0018242	0.00286412	0.525504	-0.00016508	0.00155528	0.915663	0.00114754	0.00235052	0.626375
cg05905523	0.024479	0.0135619	0.0738134	-0.0105642	0.00736441	0.15427	-0.0114857	0.0111299	0.304352
cg05905531	0.000638742	0.00568181	0.910696	0.00332515	0.00308534	0.283515	-0.00422702	0.00466293	0.366644
cg05905568	0.0303445	0.0153194	0.0501101	-0.0203401	0.00831873	0.0160683	-0.0151467	0.0125722	0.230875
cg05905596	-0.00768989	0.0134808	0.569549	0.010697	0.00732037	0.146793	0.0114412	0.0110634	0.303334
cg05905598	0.00526251	0.0168561	0.755478	-0.00501932	0.0091532	0.58455	-0.00165855	0.0138334	0.904785
cg05905611	0.0182583	0.0128607	0.158524	-0.00637331	0.00698363	0.363445	-0.0172701	0.0105545	0.104638
cg05905699	0.00485461	0.0212121	0.819403	0.000833128	0.0115186	0.942472	0.00989395	0.0174083	0.570958
cg05905719	0.0159276	0.0168473	0.346521	-0.017046	0.00914845	0.0650922	-0.00523295	0.0138262	0.705803
cg05905731	-0.00947075	0.0149622	0.528063	-0.00198696	0.00812481	0.807257	0.00840437	0.0122792	0.495135
cg05905779	-0.0107798	0.0107762	0.319348	0.00275058	0.00585173	0.639253	0.00722498	0.00884381	0.415721
cg05905781	-0.00253621	0.0141455	0.858036	-0.00835975	0.00768128	0.278829	0.00176596	0.0116088	0.879369
cg05905814	-0.000163031	0.0112375	0.988451	-0.00413547	0.00610218	0.499382	-0.000751321	0.00922233	0.935218
cg05905832	-0.0236205	0.0127013	0.0656019	0.00169965	0.00689709	0.805808	0.0170933	0.0104237	0.103894
cg05905844	0.00329007	0.00905102	0.716927	-0.000137746	0.00491489	0.977692	-0.010304	0.00742796	0.168187
cg05905876	0.00278433	0.00278033	0.318812	-0.000876582	0.00150978	0.562695	-0.0014402	0.00228175	0.529229
cg05905898	0.0123053	0.00764521	0.110364	4.3481e-05	0.00415151	0.991662	-0.00981006	0.00627425	0.120797
cg05905962	0.0175254	0.0153888	0.257244	-0.00606058	0.00835647	0.469835	-0.0146345	0.0126293	0.249058
cg05905966	-0.00642555	0.00804381	0.426116	0.00255743	0.00436796	0.559413	-4.33531e-05	0.00660137	0.994772
cg05905988	-0.00451411	0.00200223	0.0261428	0.00319531	0.00108725	0.00401455	0.0014245	0.00164318	0.387876
cg05906024	0.0195574	0.0166372	0.242324	-0.00660988	0.00903437	0.465946	-0.0178493	0.0136538	0.193845
cg05906056	0.00261282	0.00822285	0.751276	0.0034424	0.00446518	0.442393	-0.00877824	0.0067483	0.196043
cg05906075	0.00996442	0.0118523	0.40233	-0.00525442	0.00643604	0.416033	-0.00329667	0.0097269	0.735313
cg05906092	0.00161167	0.0039061	0.680701	2.22149e-05	0.00212109	0.991663	-6.2733e-05	0.00320564	0.984422
cg05906144	-0.0610119	0.0274279	0.0281605	0.0312838	0.0148939	0.0379756	0.0530623	0.0225095	0.0201746
cg05906145	0.000835293	0.0165665	0.959879	0.00600578	0.00899594	0.50578	-0.00310115	0.0135957	0.819994
cg05906166	-0.0014106	0.00638072	0.825446	0.00674944	0.00346486	0.053967	0.000853084	0.00523651	0.870887
cg05906219	-0.00265981	0.00822129	0.74691	0.00392463	0.00446433	0.381259	0.00382937	0.00674702	0.571487
cg05906244	-0.0147136	0.0101821	0.151289	0.00546719	0.00552911	0.32493	0.00500704	0.00835623	0.550272
cg05906259	-0.0154269	0.0163124	0.346366	-0.000801531	0.00885798	0.928065	-0.00353844	0.0133872	0.792032
cg05906295	0.00278535	0.00571511	0.626969	-0.00795943	0.00310342	0.0116733	-0.00029329	0.00469025	0.950253
cg05906342	0.00799029	0.0139882	0.569017	0.00144713	0.00759587	0.849257	0.000237623	0.0114798	0.983523
cg05906357	-0.00480617	0.0115185	0.677303	-0.00531342	0.00625477	0.397449	0.0125486	0.00945294	0.1871
cg05906362	0.00374775	0.0103989	0.719241	0.00497867	0.00564683	0.379875	-0.00241945	0.00853415	0.777325
cg05906386	-0.00727433	0.0120484	0.547248	0.00402293	0.00654254	0.539898	0.00608036	0.00988785	0.539869
cg05906420	0.00159916	0.004744	0.736691	-0.000560973	0.00257609	0.828019	-0.00178336	0.00389329	0.647812
cg05906443	0.0116708	0.0152165	0.444733	0.0013011	0.00826288	0.875169	-0.01552	0.0124878	0.216579
cg05906457	0.000673415	0.012499	0.957131	-0.00755818	0.00678723	0.267883	0.01204	0.0102576	0.243025
cg05906492	0.00434801	0.0121308	0.720711	0.0105057	0.00658729	0.113618	0.00167771	0.00995548	0.866483
cg05906502	0.0306897	0.0183071	0.0965028	-0.0140358	0.00994112	0.160803	-0.014485	0.0150242	0.337105
cg05906527	0.0119367	0.0128849	0.35626	-0.00618605	0.00699677	0.378555	-0.010529	0.0105743	0.321577
cg05906607	-0.00109402	0.00341313	0.749174	0.000333222	0.0018534	0.857649	-0.000109113	0.00280108	0.968998
cg05906620	-0.00233015	0.002162	0.283492	-0.00107718	0.00117401	0.360879	0.00209488	0.0017743	0.240279
cg05906643	-0.0237675	0.0133606	0.0780143	0.00247786	0.00725508	0.733352	0.00800142	0.0109647	0.467099
cg05906671	-0.00463644	0.0127764	0.717382	0.00520831	0.00693783	0.454429	-0.00285347	0.0104853	0.786024
cg05906698	-0.0218248	0.0264816	0.411637	0.0167173	0.01438	0.247533	0.00941315	0.0217328	0.665767
cg05906712	-0.00233292	0.00754602	0.757785	-0.00211075	0.00409765	0.607508	0.000668504	0.00619284	0.914234
cg05906717	-0.00765919	0.00828164	0.357074	-0.00175245	0.0044971	0.697523	0.0117933	0.00679655	0.0855082
cg05906737	-0.00138233	0.0124904	0.912079	0.00438045	0.00678255	0.519728	-0.00281261	0.0102506	0.784303
cg05906769	-0.0108196	0.0100868	0.285774	0.00246423	0.00547735	0.653671	0.0121046	0.00827801	0.146523
cg05906777	0.00161076	0.00640697	0.801969	0.00126371	0.00347912	0.717133	0.000777987	0.00525805	0.882644
cg05906809	-0.00931119	0.0126138	0.461979	0.00483379	0.00684954	0.48186	0.00505982	0.0103518	0.625967
cg05906834	0.00286648	0.00893618	0.748992	0.00494831	0.00485253	0.310091	-0.00687327	0.00733371	0.350701
cg05906860	0.00646533	0.0107357	0.54826	-0.00524564	0.00582968	0.370184	-0.011972	0.0088105	0.176978
cg05906865	0.000500996	0.00865465	0.953943	0.00227745	0.00469966	0.628924	0.000680471	0.00710267	0.92385
cg05906871	-0.00221813	0.00331132	0.504349	-0.00181023	0.00179812	0.316272	0.00243766	0.00271753	0.37167
cg05906958	-0.00878681	0.00718946	0.224252	0.0032765	0.00390403	0.403143	0.0113157	0.00590022	0.0577234
cg05906993	-0.000149689	0.0117581	0.989866	0.00152067	0.00638489	0.812195	-0.00356982	0.00964959	0.712135
cg05907029	-0.00180566	0.00194846	0.356105	0.00196055	0.00105806	0.0665668	-0.000176977	0.00159906	0.912075
cg05907036	-0.00498612	0.00660821	0.452141	0.00305751	0.00358839	0.396035	0.00426933	0.0054232	0.432837
cg05907046	-0.00233083	0.00276567	0.401185	-0.000930041	0.00150181	0.537014	0.0017856	0.00226972	0.433145
cg05907082	-0.0145379	0.00710387	0.0430938	0.0117864	0.00385755	0.00282057	0.0063261	0.00582998	0.28025
cg05907120	-0.00295879	0.0135118	0.827073	0.000219625	0.0073372	0.976175	0.00223564	0.0110888	0.840593
cg05907165	-0.0020974	0.0128159	0.870302	0.0118191	0.00695929	0.0922741	0.00283096	0.0105177	0.788309
cg05907177	0.0035371	0.0175611	0.840745	0.00532411	0.00953605	0.577765	0.000489557	0.014412	0.972964
cg05907223	-0.00609321	0.0123447	0.622579	0.00407834	0.00670341	0.544177	0.000766943	0.010131	0.939793
cg05907237	-0.00670971	0.00289559	0.0223429	0.00297794	0.00157237	0.0608615	0.0059235	0.00237634	0.0141679
cg05907255	0.00128701	0.0188345	0.945645	-0.00922952	0.0102275	0.368805	0.00374351	0.015457	0.809085
cg05907260	-0.000394721	0.00318229	0.901513	0.000440988	0.00172805	0.79905	0.00069982	0.00261163	0.78923
cg05907386	-0.00335818	0.0022087	0.131272	-0.000460868	0.00119937	0.701529	0.00337225	0.00181263	0.0654976
cg05907398	0.00308416	0.0132722	0.816677	-0.00175984	0.0072071	0.807545	-0.000352385	0.0108922	0.97425
cg05907464	-0.000654611	0.00744544	0.930099	0.00140081	0.00404303	0.729648	0.00794284	0.0061103	0.196349
cg05907477	-0.0355084	0.0194009	0.0699202	0.00779869	0.0105351	0.46072	0.00948874	0.0159218	0.552428
cg05907478	0.0655303	0.0309763	0.0366445	-0.0148319	0.0168208	0.379829	-0.0334443	0.0254215	0.191047
cg05907504	0.0014601	0.00979122	0.881729	-0.00061469	0.00531684	0.908171	0.00115224	0.00803542	0.88624
cg05907511	-0.0167943	0.0154718	0.280083	0.00506225	0.0084015	0.548054	0.00772767	0.0126973	0.54404
cg05907538	0.0148402	0.0091919	0.109287	0.000888766	0.0049914	0.859004	-0.020479	0.00754358	0.00770246
cg05907686	0.00251756	0.00624987	0.687864	0.000460682	0.00339381	0.892274	-0.00533861	0.00512912	0.300231
cg05907751	0.00126596	0.00691354	0.855046	-0.000350695	0.0037542	0.925744	-0.00169114	0.00567378	0.766218
cg05907764	0.00337194	0.0101994	0.741575	-0.00950711	0.00553851	0.0888765	0.000445131	0.00837043	0.957686
cg05907821	0.0107487	0.00924824	0.247653	-0.00133414	0.00502199	0.790999	-0.00856354	0.00758982	0.261651
cg05907835	0.0133565	0.0087319	0.128982	-0.00959661	0.0047416	0.0454025	-0.00253354	0.00716606	0.724355
cg05907842	0.00796315	0.00984639	0.420412	-0.00450219	0.00534679	0.401595	-0.00599349	0.0080807	0.459847
cg05907917	-0.00533592	0.0134974	0.693365	0.000480432	0.00732936	0.947856	-0.00427871	0.011077	0.700043
cg05907933	-0.00421375	0.00425224	0.323885	0.00238763	0.00230906	0.303391	-0.000202869	0.00348971	0.953748
cg05907939	0.0170116	0.0162617	0.2978	-0.00934278	0.00883044	0.292364	-0.0144378	0.0133456	0.281689
cg05907948	0.00949291	0.0136612	0.488596	0.0049077	0.00741833	0.509635	-0.00668733	0.0112114	0.552085
cg05907949	0.00404273	0.00536779	0.452971	-0.000439668	0.00291482	0.880379	-0.00208022	0.00440522	0.637707
cg05907976	0.00996783	0.00892223	0.266347	-0.0077753	0.00484496	0.1114	-0.00468141	0.00732226	0.523931
cg05907995	-0.00318426	0.0095318	0.738965	0.00415447	0.00517597	0.42391	0.00345444	0.00782253	0.659644
cg05908015	0.0168787	0.0155772	0.280931	-0.0187194	0.00845874	0.0289609	-0.00509141	0.0127838	0.691204
cg05908051	-0.0190041	0.0190865	0.32159	-0.0134172	0.0103644	0.198186	0.0181829	0.0156638	0.248227
cg05908077	0.0020762	0.00242434	0.393639	-0.000128685	0.00131647	0.922308	-0.00126989	0.0019896	0.524629
cg05908079	0.0013861	0.00341725	0.685811	0.0020563	0.00185564	0.270221	-0.00219613	0.00280446	0.435259
cg05908105	-0.00077459	0.0143003	0.956901	0.0151082	0.00776536	0.0542558	0.00418198	0.0117359	0.722269
cg05908144	0.00281647	0.0128187	0.8265	0.00700058	0.00696085	0.316763	-0.000949208	0.01052	0.92827
cg05908149	-0.0217755	0.0197875	0.273532	0.0093322	0.010745	0.387005	0.0189793	0.0162392	0.245036
cg05908188	0.00653118	0.011521	0.571941	-0.0123588	0.00625613	0.0507197	0.00257463	0.00945499	0.785899
cg05908227	-0.0318115	0.0272734	0.245979	0.00901885	0.01481	0.543801	0.0139913	0.0223826	0.533202
cg05908241	0.00693989	0.00991263	0.485339	-0.00298569	0.00538277	0.580243	-0.00759511	0.00813506	0.352541
cg05908242	-0.00259726	0.00838965	0.757467	0.00924817	0.00455576	0.0447702	-0.00626057	0.00688519	0.36519
cg05908248	-0.0012218	0.00225583	0.589176	-0.000462349	0.00122497	0.706575	0.00016729	0.00185131	0.928163
cg05908331	0.00121537	0.00710253	0.864446	-0.00262075	0.00385682	0.498242	0.000237771	0.00582888	0.967536
cg05908371	-0.0171441	0.00965406	0.0785237	0.000429961	0.00524236	0.934783	0.0103636	0.00792286	0.193577
cg05908380	-0.000357296	0.00377935	0.924853	0.000437534	0.00205227	0.831569	0.00100564	0.00310162	0.746381
cg05908398	0.00991219	0.0120535	0.412658	-0.00282451	0.00654531	0.666926	-0.000397333	0.00989204	0.968033
cg05908442	-0.00352653	0.020024	0.860528	-0.00545172	0.0108735	0.617107	-0.00729749	0.0164333	0.657866
cg05908471	-0.00414306	0.00747949	0.580756	-0.0058318	0.00406152	0.153878	0.00716836	0.00613824	0.245405
cg05908572	0.0173341	0.0133082	0.195461	-0.00958943	0.00722664	0.187271	-0.0118627	0.0109217	0.279785
cg05908587	0.000397108	0.0065569	0.951817	0.00721455	0.00356053	0.0451583	-0.00182927	0.00538109	0.734547
cg05908615	-0.00765714	0.0200113	0.702724	0.00296268	0.0108665	0.785639	0.0114218	0.0164228	0.488219
cg05908691	-0.00176776	0.00949363	0.852627	0.00765392	0.00515524	0.140487	0.00249649	0.0077912	0.749255
cg05908775	0.00467444	0.00318984	0.14566	-0.000244948	0.00173215	0.887803	-0.00549092	0.00261783	0.0382391
cg05908813	-0.0213241	0.0175895	0.227987	0.00283022	0.00955145	0.76755	0.0104078	0.0144353	0.472439
cg05908815	-0.00796026	0.00739254	0.283927	-0.000864372	0.0040143	0.829914	0.00752971	0.00606688	0.217203
cg05908816	-0.00519314	0.00945976	0.584138	-0.00151941	0.00513685	0.767951	0.00216125	0.0077634	0.781236
cg05908833	0.00276495	0.0028939	0.34145	-0.000959304	0.00157145	0.542817	-0.000885366	0.00237496	0.71002
cg05908840	0.00541379	0.0189422	0.775564	-0.0054735	0.010286	0.595709	-0.00188888	0.0155454	0.903511
cg05908903	-0.00313392	0.0116201	0.787898	-0.00496582	0.00630996	0.432986	0.0102443	0.00953635	0.285068
cg05908907	0.0218932	0.0144994	0.133926	-0.000841904	0.00787349	0.91504	-0.0282185	0.0118993	0.0194578
cg05908908	-0.00926503	0.0166569	0.579186	-4.14287e-05	0.00904507	0.996354	-0.000458971	0.01367	0.973277
cg05908960	0.000257074	0.0135691	0.984919	-0.00104102	0.0073683	0.887905	-0.00268444	0.0111358	0.809955
cg05908973	-0.00148495	0.00590253	0.801836	0.00246741	0.0032052	0.44306	2.77987e-05	0.00484407	0.995432
cg05908979	0.000793075	0.00345316	0.818778	-0.000391334	0.00187514	0.835071	0.000468629	0.00283393	0.868961
cg05908994	-0.0102116	0.00754308	0.178583	0.00418651	0.00409605	0.308983	0.00598499	0.00619042	0.335758
cg05909049	-0.00793238	0.0105179	0.452355	-0.000490992	0.00571147	0.93165	0.00436552	0.00863183	0.614047
cg05909081	-0.00509936	0.0130756	0.697297	0.00953614	0.0071003	0.182016	0.00147801	0.0107308	0.890701
cg05909117	-0.00689688	0.0113873	0.545987	0.00219371	0.00618357	0.723445	0.00719505	0.00934533	0.443005
cg05909164	0.00326136	0.00204833	0.114208	0.000109521	0.00111228	0.921742	-0.00274302	0.00168101	0.105589
cg05909206	0.00608518	0.00900514	0.50062	-0.000706692	0.00488998	0.885356	-0.00488551	0.0073903	0.509949
cg05909219	0.00131425	0.00272489	0.630543	0.00214517	0.00147967	0.149971	-0.0031169	0.00223626	0.166187
cg05909287	-0.000730932	0.00305011	0.811054	0.000570388	0.00165628	0.731218	0.000698439	0.00250316	0.780751
cg05909365	0.00171041	0.0155041	0.912357	0.00154864	0.00841903	0.854395	-0.00641661	0.0127238	0.61506
cg05909390	0.0163478	0.00932981	0.0825249	-0.0021655	0.00506628	0.6699	-0.0100426	0.00765676	0.192388
cg05909475	-0.0106868	0.00461191	0.0223435	0.00510586	0.00250437	0.0438693	0.00762657	0.00378489	0.0463433
cg05909553	-0.00893002	0.0167555	0.595137	0.00397926	0.00909861	0.662717	0.00874503	0.0137509	0.526123
cg05909560	-0.000682145	0.0022831	0.765671	-0.000372939	0.00123977	0.764125	0.00210587	0.00187369	0.263495
cg05909566	0.00442177	0.0270916	0.870649	0.00637941	0.0147113	0.6654	0.0100384	0.0222335	0.652518
cg05909614	0.00383388	0.00974963	0.694908	-0.00380506	0.00529425	0.47384	-0.00631768	0.00800129	0.43147
cg05909702	0.0150584	0.0143017	0.294687	0.00241636	0.0077661	0.756282	-0.00830244	0.011737	0.480832
cg05909705	-0.0092365	0.00656364	0.162181	0.00608848	0.00356419	0.0904131	0.0059638	0.00538662	0.270645
cg05909745	-0.00526301	0.00280525	0.063289	-0.000478617	0.00152331	0.753968	0.00526678	0.00230221	0.0240666
cg05909851	9.94054e-05	0.0116068	0.993182	0.000999283	0.00630273	0.874316	0.00516256	0.00952541	0.58893
cg05909873	-0.00110577	0.00778397	0.887295	0.00339283	0.00422686	0.423889	-0.000730189	0.00638812	0.909205
cg05909880	0.0006678	0.00284221	0.814678	0.00222754	0.00154338	0.151781	-0.00101898	0.00233254	0.663072
cg05909886	0.00158364	0.00259868	0.543515	0.000975408	0.00141114	0.490883	-0.00293687	0.00213268	0.171283
cg05909891	0.00852699	0.0151609	0.574964	-0.00347772	0.00823266	0.673536	-0.00884359	0.0124422	0.478727
cg05909892	-0.00413607	0.00216738	0.0589561	0.000587648	0.00117693	0.618562	0.00253785	0.00177872	0.156475
cg05909904	-0.0110397	0.00705398	0.120448	0.00454549	0.00383046	0.237915	0.00730876	0.00578904	0.209433
cg05909955	-0.0122415	0.0127338	0.33849	0.000444472	0.00691471	0.948865	0.0121554	0.0104503	0.247282
cg05909984	-0.000276758	0.0111886	0.980311	0.00662108	0.00607566	0.278196	0.00409363	0.00918224	0.656603
cg05909989	0.00518714	0.0117667	0.660199	-0.00455056	0.00638956	0.477857	-0.0108354	0.00965665	0.264277
cg05910038	-0.0041109	0.014931	0.783582	0.0250228	0.00810785	0.00256486	-0.00391019	0.0122535	0.75025
cg05910116	0.018579	0.0176949	0.296036	0.00724163	0.00960869	0.452667	-0.0224785	0.0145218	0.124514
cg05910124	-0.0222291	0.0172274	0.199639	0.00583132	0.00935481	0.534345	0.0192492	0.0141381	0.176134
cg05910138	0.000763546	0.00232576	0.74331	-0.00175138	0.00126294	0.168322	-0.00076036	0.0019087	0.691133
cg05910156	-0.0071547	0.00748475	0.341217	0.000415596	0.00406438	0.918742	0.00354889	0.00614256	0.564611
cg05910170	-0.0053143	0.00780965	0.497631	0.0026503	0.0042408	0.533297	0.0132474	0.0064092	0.0410871
cg05910206	0.0145638	0.0206378	0.481876	0.00245454	0.0112068	0.827038	0.00138016	0.016937	0.935202
cg05910217	0.00091029	0.00785714	0.907979	-0.00490661	0.00426659	0.252636	0.00349284	0.00644817	0.589135
cg05910288	-0.0278281	0.0125198	0.0282792	0.0115772	0.00679849	0.0914101	0.0200288	0.0102747	0.0538014
cg05910353	-0.00880762	0.0112465	0.435225	0.00126287	0.00610707	0.836557	0.0139313	0.00922972	0.134064
cg05910367	0.00604556	0.00768741	0.43331	-0.000794588	0.00417443	0.849388	-0.00448756	0.00630888	0.478399
cg05910407	-0.0181448	0.0142001	0.204012	0.00363457	0.00771093	0.638322	0.0107358	0.0116537	0.358942
cg05910415	0.000802485	0.0066327	0.90392	0.00195242	0.00360169	0.588857	-0.00248456	0.0054433	0.648971
cg05910540	0.000252285	0.00507	0.960404	-0.00189949	0.00275312	0.491684	-0.00336267	0.00416083	0.420735
cg05910594	-0.0153906	0.0146061	0.294325	-0.00357983	0.00793144	0.652628	0.00549217	0.0119869	0.647727
cg05910615	0.00986235	0.00889404	0.269904	-0.00300091	0.00482965	0.535654	-0.00913538	0.00729913	0.213382
cg05910633	-0.00115471	0.00666544	0.862782	0.000589959	0.00361947	0.870821	-0.000668445	0.00547017	0.902965
cg05910650	0.00357057	0.00923725	0.699843	-0.00123586	0.00501602	0.805845	-0.00487226	0.00758079	0.521749
cg05910697	0.0162666	0.0167385	0.333279	0.000478572	0.00908936	0.958105	-0.013825	0.0137369	0.316427
cg05910702	-0.0190735	0.0107195	0.0779462	0.00826254	0.00582089	0.158592	0.0131938	0.00879721	0.136537
cg05910768	0.00545521	0.00827277	0.511006	-0.00113392	0.00449229	0.801192	-0.00444605	0.00678927	0.513922
cg05910850	0.00619582	0.0132703	0.6415	-0.00364748	0.00720605	0.613751	0.00191191	0.0108906	0.860966
cg05910867	-0.00351201	0.00736239	0.634294	-0.00342832	0.00399793	0.39302	0.00625455	0.00604214	0.302867
cg05910888	0.00243465	0.0127492	0.848905	-0.00144281	0.00692309	0.835298	-0.000424674	0.010463	0.967698
cg05910952	-0.00327104	0.00832734	0.695222	0.00167019	0.00452192	0.712573	-0.00341796	0.00683405	0.617978
cg05910970	0.00845168	0.0103421	0.415575	-7.93403e-05	0.00561599	0.988754	-0.00442287	0.00848754	0.603344
cg05911003	-0.00206533	0.00206285	0.318926	-0.000200307	0.00112017	0.858409	0.00238053	0.00169293	0.162494
cg05911082	-0.00591606	0.00853041	0.489442	-0.00124816	0.00463219	0.788086	-0.00165974	0.0070007	0.813035
cg05911100	0.00208032	0.0262271	0.936923	-0.0159595	0.0142419	0.264898	-0.0149951	0.021524	0.487481
cg05911136	0.0011744	0.00499376	0.814512	-0.00258852	0.00271172	0.341888	-0.0017951	0.00409826	0.662234
cg05911153	-0.009813	0.0133888	0.465163	-0.00593687	0.00727041	0.415934	-0.00420309	0.0109879	0.702814
cg05911191	-0.0069226	0.0171068	0.686506	-0.01513	0.00928935	0.106227	0.0095275	0.0140392	0.498793
cg05911204	0.00150498	0.0031225	0.630778	-0.00193516	0.00169558	0.256226	-0.00224115	0.00256256	0.383711
cg05911377	-0.0114252	0.0168539	0.499262	0.00527015	0.00915205	0.565897	0.0145737	0.0138316	0.294353
cg05911423	-0.00533652	0.00734509	0.469049	-0.00184177	0.00398854	0.645162	0.00678229	0.00602794	0.262978
cg05911428	0.000306478	0.00839965	0.97096	-0.0036371	0.00456119	0.426936	0.00846903	0.0068934	0.221855
cg05911461	0.000763922	0.0157338	0.961364	0.0076219	0.00854379	0.374287	-0.00420499	0.0129124	0.745303
cg05911610	-0.0017942	0.00278002	0.520018	-0.000650741	0.00150961	0.667264	0.0022196	0.0022815	0.332753
cg05911659	0.00107809	0.00340288	0.751983	-0.000824085	0.00184783	0.656493	-0.00112584	0.00279266	0.687627
cg05911736	-0.000534453	0.00716178	0.940648	0.000939574	0.00388899	0.809541	-0.00179262	0.0058775	0.760945
cg05911749	0.00969018	0.00999435	0.33439	0.00467738	0.00542714	0.390645	-0.0116999	0.00820212	0.156571
cg05911765	0.00799066	0.00740293	0.282774	0.00486742	0.00401995	0.22856	-0.016119	0.00607541	0.00915484
cg05911774	0.0344454	0.0190711	0.073629	-0.0147212	0.010356	0.157997	-0.0104278	0.0156512	0.506641
cg05911799	0.0196128	0.0181147	0.281308	-0.0149485	0.00983664	0.131462	-0.00543248	0.0148663	0.715497
cg05911814	-0.0263616	0.0131843	0.0480224	0.00670594	0.00715933	0.35098	0.010404	0.01082	0.338384
cg05911841	-0.0106046	0.00983532	0.283295	-0.00178118	0.00534079	0.739388	0.00857639	0.00807162	0.290319
cg05911850	0.00613982	0.00839104	0.465901	-0.00650514	0.00455651	0.156223	0.00121459	0.00688633	0.860322
cg05911880	-0.0107379	0.0251605	0.670377	0.00607685	0.0136627	0.657354	0.00970294	0.0206486	0.639351
cg05911893	-0.00764322	0.0175113	0.663348	-0.00179241	0.00950899	0.850835	0.00201065	0.0143711	0.888987
cg05911928	-0.00262883	0.00305024	0.390648	0.000926162	0.00165635	0.577189	0.000684771	0.00250326	0.784942
cg05911943	0.0434627	0.0226432	0.0575165	-0.0208542	0.0122957	0.0927048	-0.0425468	0.0185827	0.0239533
cg05911981	-0.011611	0.0137705	0.400959	-0.00646982	0.00747769	0.388803	0.0100087	0.0113012	0.377746
cg05911990	-0.00345195	0.00998151	0.730128	0.000452736	0.00542017	0.933583	-0.0003711	0.00819159	0.963948
cg05912020	-0.0127773	0.00642918	0.049365	0.00344594	0.00349118	0.325789	0.00832253	0.00527628	0.117587
cg05912030	-0.00856748	0.00976795	0.382343	0.00475365	0.0053042	0.3721	0.00813035	0.00801633	0.312702
cg05912053	-0.00377503	0.0060303	0.532605	0.00607968	0.00327458	0.0660396	-0.000468872	0.00494892	0.924692
cg05912063	0.00383613	0.00354427	0.281467	0.000613485	0.00192462	0.750515	-0.00314116	0.0029087	0.282541
cg05912079	-0.0010214	0.0267641	0.969627	0.00151684	0.0145334	0.917067	0.000989007	0.0219646	0.964167
cg05912082	-0.000361604	0.00254872	0.887437	0.000163936	0.00138401	0.905927	0.000464714	0.00209168	0.824591
cg05912084	0.00829521	0.0066182	0.21272	-0.00193861	0.00359382	0.590682	-0.00602299	0.0054314	0.269883
cg05912094	0.0191515	0.0215171	0.375377	-0.00291417	0.0116842	0.803508	-0.0131635	0.0176586	0.457593
cg05912098	0.0186255	0.010046	0.066414	-0.00564999	0.00545517	0.302608	-0.017094	0.00824449	0.0404719
cg05912121	0.0114466	0.00968807	0.239948	-0.00430017	0.00526082	0.415469	-0.00747691	0.00795077	0.349072
cg05912137	-0.0396172	0.0140313	0.00564045	0.0243426	0.0076193	0.00182571	0.0286908	0.0115152	0.0142106
cg05912181	0.0244576	0.0113838	0.0338704	-0.0120256	0.00618162	0.0542807	-0.0230396	0.00934238	0.0152016
cg05912182	0.0022739	0.00803561	0.777725	-0.00415964	0.0043635	0.342539	0.00247489	0.00659464	0.708168
cg05912212	-0.0363364	0.0289319	0.211803	0.02225	0.0157106	0.15953	0.0381533	0.0237437	0.110948
cg05912220	-9.18541e-05	0.0161494	0.995472	-0.00639533	0.00876945	0.467384	0.00187644	0.0132534	0.887669
cg05912299	-0.0211006	0.0265124	0.427817	-0.0275785	0.0143968	0.0580123	0.00051601	0.0217581	0.981122
cg05912338	0.0139999	0.0197446	0.479794	0.00335085	0.0107217	0.75523	-0.0110597	0.0162039	0.496338
cg05912361	0.00356575	0.00939738	0.705092	0.0089983	0.00510298	0.0806194	-0.0135563	0.00771221	0.0815686
cg05912466	-0.0267574	0.0135547	0.0508854	0.0127677	0.0073605	0.0856076	0.0200439	0.011124	0.0743074
cg05912481	-0.0110535	0.024331	0.650509	0.00776605	0.0132122	0.557876	0.0260792	0.0199679	0.194257
cg05912499	0.0135574	0.0105187	0.200141	0.000139659	0.00571186	0.980537	-0.00889933	0.00863243	0.30484
cg05912584	0.00513904	0.006397	0.423504	-0.000495291	0.00347371	0.886881	-0.00419283	0.00524987	0.426212
cg05912589	-0.00319183	0.0180485	0.859953	-0.0132959	0.0098007	0.177677	0.019022	0.014812	0.201759
cg05912718	-0.000283231	0.00358902	0.937243	-0.00159992	0.00194891	0.413462	0.00254568	0.00294542	0.389314
cg05912762	0.003099	0.0123064	0.80165	-0.00195484	0.00668263	0.770435	0.0036108	0.0100996	0.721388
cg05912807	-0.00765985	0.0106854	0.474987	0.000235954	0.00580242	0.967637	0.00823513	0.00876929	0.349743
cg05912906	-0.0150121	0.0139979	0.285865	0.00442203	0.00760116	0.56192	0.00448984	0.0114878	0.696674
cg05912953	0.0182808	0.0132931	0.17186	-0.00149093	0.00721841	0.836747	-0.0115296	0.0109093	0.292892
cg05913008	-0.00767497	0.0072501	0.2921	0.00237749	0.00393696	0.54716	0.00198092	0.00594998	0.739822
cg05913038	0.000371222	0.00753703	0.960807	0.00012373	0.00409277	0.975937	-0.000747227	0.00618547	0.904067
cg05913072	-0.0176826	0.0093179	0.0603564	0.00558306	0.00505981	0.272256	0.0176502	0.00764698	0.0228623
cg05913121	-0.00534595	0.00953024	0.575976	0.00379681	0.00517512	0.464713	0.00577021	0.00782125	0.462231
cg05913141	-0.0204187	0.0168068	0.227003	0.00225689	0.00912645	0.805144	0.0272909	0.013793	0.0503594
cg05913165	-0.00698327	0.0141714	0.623155	-0.00704922	0.00769534	0.361652	0.00164578	0.0116301	0.887725
cg05913197	0.0063544	0.00840269	0.451126	-0.00383056	0.00456284	0.403003	-0.00411999	0.00689589	0.551431
cg05913198	-0.00780767	0.00954961	0.415359	0.00247818	0.00518564	0.633674	0.00209203	0.00783714	0.790016
cg05913208	0.00127981	0.0104923	0.903141	0.000182018	0.00569756	0.974572	-0.00120756	0.00861081	0.888729
cg05913211	-0.0190645	0.0204601	0.353485	0.0200551	0.0111102	0.0737946	0.0191495	0.0167911	0.256573
cg05913229	7.80083e-05	0.00203344	0.969468	-0.00187286	0.0011042	0.0926913	0.00104049	0.0016688	0.53425
cg05913238	-0.00018711	0.00963927	0.984548	-0.00301388	0.00523433	0.565933	0.00399709	0.00791072	0.614377
cg05913250	-0.000435895	0.00345587	0.899858	0.00108596	0.00187661	0.563988	0.000489922	0.00283615	0.863172
cg05913257	-0.000382125	0.003862	0.921362	0.000390947	0.00209715	0.85246	0.00370591	0.00316945	0.244827
cg05913399	0.0203483	0.00790723	0.0114018	-0.00278547	0.00429379	0.517871	-0.0172207	0.00648928	0.00914032
cg05913451	0.0043693	0.00763508	0.568309	0.00134543	0.00414601	0.746167	-0.00685976	0.00626593	0.276008
cg05913474	-0.0030547	0.0150224	0.839242	-7.93651e-05	0.00815747	0.992255	0.0166721	0.0123285	0.179046
cg05913514	-0.000268954	0.00272487	0.921553	0.00214905	0.00147966	0.14924	-0.00149277	0.00223624	0.505829
cg05913585	0.00399159	0.00681213	0.559108	-0.0102685	0.00369913	0.00647077	0.0039246	0.00559056	0.484159
cg05913586	-0.0159489	0.017614	0.367197	0.0023173	0.00956477	0.809019	0.0255809	0.0144554	0.0795579
cg05913590	-0.00174429	0.0112218	0.876761	0.0118872	0.00609367	0.0536308	0.000768854	0.00920946	0.933618
cg05913598	-0.0038915	0.0027629	0.161809	0.00224888	0.00150031	0.136753	0.00205137	0.00226745	0.3676
cg05913638	-0.00104858	0.0108816	0.923408	0.00405055	0.00590896	0.494475	0.00101984	0.00893031	0.909287
cg05913672	0.00402439	0.00214046	0.0627332	-0.000115517	0.00116232	0.921013	-0.00265224	0.00175663	0.13395
cg05913684	0.00777142	0.0104571	0.45896	-0.00265334	0.0056784	0.641232	-0.00313431	0.00858186	0.715645
cg05913712	0.000542579	0.00206007	0.792751	-0.000412324	0.00111866	0.713144	-0.000731445	0.00169065	0.666123
cg05913737	0.0133808	0.0101788	0.191388	-0.00996186	0.00552732	0.0742375	-0.00536531	0.00835353	0.522028
cg05913826	-0.00654522	0.0151481	0.666528	-0.00630065	0.00822575	0.445337	0.00739727	0.0124317	0.553044
cg05913846	0.00734905	0.00940928	0.436455	0.00101472	0.00510943	0.842945	-0.00552234	0.00772197	0.476034
cg05913902	-0.00664801	0.00475397	0.164802	0.00125402	0.0025815	0.628095	0.00425187	0.00390147	0.278178
cg05913906	0.00167466	0.0146204	0.909017	-0.00971626	0.00793919	0.22363	-0.00484219	0.0119986	0.687318
cg05913921	0.0296336	0.0112506	0.00965544	-0.00980196	0.0061093	0.111486	-0.00647958	0.00923309	0.4843
cg05913925	0.00295556	0.00377265	0.435066	6.38064e-05	0.00204863	0.97521	-0.00270769	0.00309613	0.383729
cg05914005	-0.0160299	0.0133637	0.232908	-0.00852478	0.00725679	0.242639	0.0117654	0.0109673	0.285724
cg05914025	-0.00718171	0.00657774	0.277298	0.00139304	0.00357185	0.697286	0.00626884	0.0053982	0.24804
cg05914034	-0.0148933	0.0176064	0.399444	0.000926202	0.00956063	0.923001	0.0133667	0.0144491	0.356947
cg05914052	0.0165788	0.0245764	0.501358	-0.00667465	0.0133455	0.617975	-0.00563239	0.0201693	0.780573
cg05914060	0.00601188	0.00940631	0.524065	-0.00444913	0.00510782	0.385628	-0.00642789	0.00771954	0.40683
cg05914065	0.000974506	0.00739217	0.89536	-0.00514923	0.0040141	0.202264	0.00125281	0.00606658	0.836774
cg05914069	0.00129974	0.00948305	0.891234	-0.00181536	0.00514949	0.725115	-0.00200678	0.00778251	0.796999
cg05914088	-0.0203193	0.0169933	0.234376	0.00684048	0.00922771	0.460093	0.0183707	0.013946	0.190483
cg05914119	0.00802502	0.0103958	0.441799	-0.006	0.00564512	0.290171	0.00318663	0.00853157	0.709487
cg05914121	0.00334361	0.0161964	0.836828	0.019943	0.00879498	0.0253109	-0.0129156	0.013292	0.333339
cg05914150	0.00153796	0.0161698	0.924398	0.00333476	0.00878052	0.704833	0.0118834	0.0132701	0.372474
cg05914217	0.0142509	0.0108811	0.193028	-0.00513872	0.00590866	0.386362	-0.0112311	0.00892985	0.211163
cg05914242	-0.00157155	0.00345707	0.650301	0.00111674	0.00187726	0.553147	0.000763216	0.00283714	0.788427
cg05914261	0.0192708	0.0154853	0.215975	-0.0141426	0.00840884	0.0954292	-0.00997872	0.0127084	0.434021
cg05914267	0.00386909	0.00851322	0.650379	0.00290021	0.00462286	0.531722	0.000678498	0.0069866	0.922812
cg05914290	0.00216895	0.00958579	0.821414	-0.0101299	0.00520529	0.0541959	0.00461606	0.00786684	0.558558
cg05914369	-0.000370467	0.0127111	0.976802	-0.00988717	0.00690241	0.154858	0.00927176	0.0104317	0.376048
cg05914372	-0.00347351	0.00813794	0.670338	0.00191217	0.00441907	0.666074	0.00605275	0.00667861	0.366764
cg05914403	-0.0212426	0.0137201	0.124425	0.0123273	0.00745029	0.100856	0.00973287	0.0112597	0.389252
cg05914423	0.000606755	0.010339	0.953309	-0.00849665	0.00561429	0.133047	0.004711	0.00848497	0.579873
cg05914439	-0.00295905	0.00263715	0.264279	9.57628e-05	0.00143203	0.946805	0.00164209	0.00216425	0.449634
cg05914442	-0.0116936	0.0163166	0.475099	0.0023687	0.00886025	0.789708	0.0137676	0.0133906	0.306133
cg05914507	-0.00834126	0.0133739	0.534117	3.88416e-05	0.00726229	0.995742	0.0174859	0.0109756	0.113995
cg05914519	-0.00526402	0.0089614	0.558132	0.0031817	0.00486623	0.514584	0.00131638	0.00735441	0.858273
cg05914537	0.00574156	0.011052	0.604453	-0.00367284	0.00600147	0.541807	0.00238318	0.00907012	0.793234
cg05914582	-0.0156513	0.00726499	0.0333944	0.0014876	0.00394504	0.70684	0.0108659	0.0059622	0.0711017
cg05914655	0.0374323	0.017041	0.0301467	-0.0181171	0.00925362	0.0527818	-0.0136971	0.0139851	0.329528
cg05914674	0.00654877	0.0186102	0.725592	-0.000677961	0.0101057	0.946634	-0.00696535	0.0152729	0.649247
cg05914684	-0.00838656	0.0113691	0.462289	0.0110407	0.00617365	0.0764721	0.00505891	0.00933034	0.588778
cg05914696	-0.0289592	0.0197635	0.145695	0.0130899	0.010732	0.225184	0.0188551	0.0162194	0.247548
cg05914697	0.00974035	0.0135328	0.4732	0.00330133	0.00734859	0.654137	-0.00498754	0.011106	0.654255
cg05914712	0.00121748	0.00254654	0.633533	3.31435e-05	0.00138282	0.980922	0.000525187	0.00208988	0.802051
cg05914723	-0.00275072	0.0031114	0.378582	0.00196872	0.00168955	0.246445	0.00226323	0.00255345	0.377366
cg05914766	0.0092974	0.0115816	0.423839	-0.00717469	0.00628908	0.256423	-0.00987131	0.00950479	0.301286
cg05914894	-0.0300712	0.0100868	0.00353487	0.0155655	0.00547734	0.00534749	0.0267907	0.00827799	0.00159976
cg05914906	-0.00429628	0.0113869	0.706679	-0.00203198	0.00618335	0.743067	0.00132892	0.009345	0.887177
cg05914935	0.0101838	0.0207082	0.623856	-0.0134588	0.011245	0.23393	-0.0200525	0.0169947	0.240575
cg05914981	-0.0126485	0.0113135	0.266002	0.00406916	0.00614345	0.509127	0.005299	0.0092847	0.56935
cg05914990	-0.05859	0.0500965	0.244713	-0.00732499	0.0272035	0.788229	0.0283659	0.041113	0.49168
cg05915004	-0.00526478	0.00790849	0.506988	-0.00320872	0.00429448	0.456553	0.00378383	0.00649031	0.561089
cg05915089	0.00964844	0.0151429	0.525346	0.000634626	0.00822292	0.938622	-0.00592711	0.0124274	0.634353
cg05915116	-0.0108772	0.00755926	0.153011	0.00177744	0.00410484	0.665854	0.00481573	0.0062037	0.439258
cg05915139	0.00562275	0.00497291	0.260651	-0.000943916	0.00270039	0.727347	-0.0069193	0.00408115	0.0928229
cg05915142	0.0060009	0.00830956	0.471724	0.00573877	0.00451226	0.206121	-0.00701044	0.00681946	0.306202
cg05915193	0.0767306	0.121842	0.53016	-0.0182612	0.0661626	0.783062	0.087033	0.0999927	0.385981
cg05915202	-0.00961936	0.00845927	0.257952	0.00453334	0.00459356	0.325862	0.00860886	0.00694233	0.217594
cg05915278	-0.00174258	0.0225533	0.938553	-0.00609275	0.0122469	0.619835	0.0108854	0.018509	0.55766
cg05915281	4.29626e-05	0.00287367	0.988099	0.000789361	0.00156046	0.613974	0.0015061	0.00235835	0.524395
cg05915293	-0.00623477	0.00802558	0.438908	0.00393136	0.00435806	0.368981	0.00629898	0.00658641	0.340987
cg05915294	0.00281797	0.00370117	0.448063	-0.000550945	0.00200981	0.784501	-0.0031621	0.00303746	0.300143
cg05915316	0.00272876	0.00359509	0.449461	-0.00189114	0.00195221	0.334812	-0.00380042	0.00295041	0.200414
cg05915362	-0.00586803	0.0130476	0.653783	0.00480404	0.00708512	0.499166	-0.00697661	0.0107079	0.516056
cg05915366	0.00482742	0.00798272	0.546601	0.00255437	0.00433478	0.556886	-0.00553477	0.00655123	0.400032
cg05915375	-0.00469658	0.0114856	0.6834	0.00563007	0.0062369	0.368656	-0.00301272	0.00942593	0.749862
cg05915447	0.0126483	0.0105423	0.23281	-0.0174373	0.0057247	0.00290331	-0.00220003	0.00865184	0.79975
cg05915465	0.00604732	0.00817323	0.460941	-0.00585591	0.00443823	0.189768	-0.000389799	0.00670758	0.953764
cg05915481	0.00140405	0.00221364	0.527221	-0.00148995	0.00120205	0.217798	0.000691998	0.00181669	0.704003
cg05915539	0.00507252	0.0114899	0.659734	-0.0044337	0.00623924	0.478827	0.0037551	0.00942947	0.691232
cg05915593	-0.0178371	0.0204252	0.384408	0.00455028	0.0110913	0.682415	0.0129564	0.0167624	0.441216
cg05915609	-0.0255734	0.0181547	0.161763	0.00980626	0.00985839	0.322059	0.00821375	0.0148992	0.582553
cg05915622	-0.0049093	0.00812609	0.546994	-8.12989e-05	0.00441264	0.985334	0.00824484	0.00666889	0.218976
cg05915658	0.0134728	0.00843135	0.112925	0.0032119	0.0045784	0.484452	-0.0104604	0.00691941	0.133465
cg05915659	-0.0224277	0.0129369	0.085788	0.0213364	0.00702502	0.00298234	0.0163969	0.010617	0.125365
cg05915694	0.00140789	0.00315627	0.656429	0.00298113	0.00171392	0.0847686	-0.00173465	0.00259028	0.504467
cg05915731	-0.000350067	0.0024504	0.886661	-0.000636347	0.00133062	0.633433	0.000801206	0.00201099	0.691097
cg05915809	-0.00247049	0.00762086	0.746422	1.44019e-05	0.00413829	0.99723	0.00647365	0.00625426	0.302902
cg05915859	0.00189165	0.00775363	0.807708	-0.000729521	0.00421038	0.86276	-0.0038535	0.00636322	0.546035
cg05915866	0.0238782	0.023633	0.314534	-0.0108783	0.0128332	0.398463	0.00137108	0.0193951	0.943771
cg05915882	-0.0194523	0.031381	0.536622	-0.00239101	0.0170406	0.88867	0.0203332	0.0257537	0.431503
cg05915892	0.0230211	0.0231936	0.323102	-0.0196678	0.0125946	0.121254	-0.0126859	0.0190344	0.506505
cg05915897	-0.00575649	0.0110223	0.602541	-0.00403535	0.00598535	0.501595	0.00979533	0.00904576	0.281237
cg05915921	-0.0552386	0.0405845	0.176271	0.00978325	0.0220382	0.657971	0.018002	0.0333067	0.589951
cg05915981	0.00240594	0.00322587	0.457363	-0.00186543	0.00175171	0.289245	-0.0023497	0.0026474	0.376719
cg05916059	-0.00208282	0.0139944	0.881958	0.0159846	0.00759925	0.0377068	-0.00628703	0.0114849	0.5852
cg05916148	-0.0165239	0.0171635	0.337793	0.00684589	0.00932015	0.464191	0.00492945	0.0140857	0.727037
cg05916196	0.0138624	0.00809961	0.0898092	0.000625247	0.00439826	0.887215	-0.0147201	0.00664716	0.0288569
cg05916233	0.00146584	0.00990653	0.88264	0.00572039	0.00537945	0.28994	-0.00327556	0.00813006	0.687807
cg05916255	-0.00520339	0.0183862	0.777705	-0.00848546	0.00998409	0.397228	0.0066185	0.0150891	0.661792
cg05916264	0.00219344	0.00660597	0.740491	-0.00175463	0.00358718	0.625718	-0.000198791	0.00542136	0.970816
cg05916280	0.00231512	0.00857989	0.787796	-0.00454596	0.00465906	0.331342	0.00262036	0.00704131	0.710504
cg05916344	-0.00516664	0.011605	0.657043	0.00191206	0.00630174	0.762145	0.00814827	0.00952393	0.394102
cg05916357	0.000426281	0.00984981	0.965558	-0.00244433	0.00534865	0.648573	0.000824286	0.00808351	0.918965
cg05916432	0.00639816	0.00920944	0.488683	-0.00265712	0.00500092	0.596263	-0.00621416	0.00755797	0.412742
cg05916446	-0.00554656	0.00880807	0.530188	0.00244855	0.00478297	0.609725	0.000574738	0.00722858	0.936772
cg05916456	-0.0264244	0.0159465	0.100357	0.0243037	0.0086593	0.00592238	0.0217636	0.0130869	0.0991589
cg05916479	0.0217538	0.0090823	0.0183014	-0.00245313	0.00493188	0.619897	-0.0134449	0.00745363	0.0739979
cg05916507	-0.0311625	0.0216045	0.152028	0.0120669	0.0117317	0.305936	0.0298418	0.0177303	0.0951919
cg05916509	-0.00547034	0.00368542	0.140584	0.0033962	0.00200126	0.0925182	0.00359983	0.00302454	0.236527
cg05916539	-0.00762963	0.0100668	0.45013	0.0110025	0.00546647	0.0465868	0.00186174	0.00826157	0.822126
cg05916545	0.00538177	0.00824	0.515037	0.000952445	0.00447449	0.831829	-0.00432521	0.00676237	0.523763
cg05916588	-0.00151123	0.00303135	0.619103	-0.00153071	0.00164608	0.354453	0.00117339	0.00248775	0.6381
cg05916662	-0.00215274	0.00323699	0.507416	0.000361207	0.00175776	0.837567	-0.00114062	0.00265653	0.668498
cg05916671	0.00209346	0.00318175	0.51194	-0.00189004	0.00172776	0.276376	-0.00108817	0.00261119	0.677685
cg05916684	-0.0163015	0.00704185	0.0224716	0.00496117	0.00382387	0.197201	0.0123665	0.00577908	0.0345757
cg05916700	0.00975375	0.0121929	0.425461	-0.00479878	0.00662097	0.470123	-0.00458885	0.0100064	0.647432
cg05916701	0.0208374	0.0167655	0.216556	0.000621392	0.009104	0.945707	-0.0243267	0.013759	0.0798246
cg05916707	0.00287544	0.0107314	0.789242	-0.00379968	0.00582735	0.515734	0.00610507	0.00880697	0.48964
cg05916744	-0.00022374	0.00279082	0.936248	-0.000163719	0.00151547	0.914167	0.00216144	0.00229036	0.347386
cg05916757	0.00416373	0.00797906	0.602837	0.00208367	0.0043328	0.631538	0.00733469	0.00654823	0.265109
cg05916783	0.000530741	0.00220765	0.81046	-0.00165811	0.0011988	0.169423	-0.000671338	0.00181177	0.711691
cg05916803	-0.0172718	0.0107148	0.109838	0.00733313	0.00581837	0.210213	0.013764	0.00879339	0.120393
cg05916900	0.0168219	0.0123529	0.17605	-0.00771443	0.00670788	0.252616	-0.00640703	0.0101377	0.5287
cg05916906	-0.00565538	0.00248449	0.0247657	0.0014304	0.00134913	0.291359	0.00373901	0.00203897	0.0693906
cg05916938	0.00982406	0.0132542	0.460149	-0.00606048	0.00719729	0.401587	-0.0145721	0.0108774	0.183116
cg05916989	-0.0127629	0.00748747	0.0910991	0.00317762	0.00406586	0.436165	0.00946682	0.00614479	0.12628
cg05917111	0.00883554	0.0104275	0.398652	-0.00513481	0.00566237	0.366478	-0.00563708	0.00855764	0.511453
cg05917165	0.00921243	0.0119102	0.44089	-0.00215351	0.00646747	0.739786	-0.00334811	0.0097744	0.732599
cg05917188	-0.0161781	0.00724312	0.0275338	0.000375849	0.00393316	0.924045	0.0133269	0.00594426	0.0269685
cg05917225	-0.00975771	0.00544917	0.0760957	0.000586516	0.00295901	0.843244	0.00358942	0.00447201	0.423913
cg05917239	0.0145148	0.00778111	0.0647919	-0.00621122	0.00422531	0.144415	-0.015339	0.00638578	0.0179782
cg05917273	0.160992	0.068765	0.0210238	0.0307838	0.0373408	0.411495	-0.117141	0.0564338	0.0402501
cg05917284	0.0139624	0.0118937	0.242958	-0.00717112	0.00645854	0.269277	-0.0102187	0.00976089	0.297442
cg05917311	-0.000420154	0.00372912	0.910499	0.00300055	0.00202499	0.141263	0.00159609	0.0030604	0.603047
cg05917339	-0.00426115	0.00980358	0.664666	-0.00320611	0.00532355	0.548247	-0.00273716	0.00804557	0.734349
cg05917342	-8.88577e-05	0.013491	0.994757	-0.00597304	0.00732587	0.416642	0.00090424	0.0110717	0.935057
cg05917359	-0.0202023	0.0202078	0.319637	-0.000462506	0.0109732	0.966457	0.0136214	0.016584	0.413219
cg05917399	0.0141767	0.0110136	0.200726	0.0071855	0.0059806	0.23215	-0.0209037	0.00903858	0.0225986
cg05917416	-0.000782843	0.00210603	0.710821	0.000667218	0.00114362	0.560801	0.000114241	0.00172837	0.94742
cg05917419	0.00432019	0.0123804	0.727792	-0.0106565	0.00672284	0.115809	-0.00649354	0.0101603	0.524082
cg05917460	0.00101062	0.00416024	0.808517	0.00277327	0.0022591	0.222218	-0.00181818	0.00341421	0.595431
cg05917480	0.0284699	0.0221372	0.20112	0.00621256	0.012021	0.606326	-0.0217955	0.0181675	0.232833
cg05917490	-0.0197553	0.00635601	0.00239662	0.00479196	0.00345145	0.167823	0.0128121	0.00521623	0.0156058
cg05917508	-0.00245504	0.00457093	0.592285	0.00203805	0.00248211	0.413368	-0.000499271	0.00375126	0.894362
cg05917537	-0.000932355	0.0207862	0.964305	-0.0138514	0.0112873	0.222379	0.00671258	0.0170587	0.694713
cg05917618	0.00672583	0.00749555	0.371514	-0.00421694	0.00407024	0.302455	-0.00336491	0.00615143	0.585478
cg05917680	0.0146837	0.00820489	0.0762656	0.00249529	0.00445543	0.57658	-0.015669	0.00673356	0.021796
cg05917686	0.00248975	0.00891415	0.780537	0.000769126	0.00484057	0.874046	0.00525939	0.00731564	0.473712
cg05917692	-0.0031573	0.00245557	0.201224	0.00211139	0.00133343	0.116194	0.00230563	0.00201523	0.255065
cg05917713	0.00277178	0.0113401	0.807358	0.00124185	0.00615791	0.840549	0.000676354	0.00930656	0.942197
cg05917732	-0.000212702	0.00224591	0.92472	0.000170635	0.00121957	0.888984	3.19102e-05	0.00184316	0.986218
cg05917748	-0.00432614	0.00773163	0.576933	-0.00280983	0.00419844	0.504734	0.00287413	0.00634517	0.651468
cg05917755	-0.00662635	0.0161813	0.682965	-0.00813846	0.00878679	0.356362	0.00246212	0.0132796	0.853252
cg05917757	-0.00618874	0.00679907	0.36469	0.00541537	0.00369204	0.145291	0.00602033	0.00557983	0.282973
cg05917766	0.0135688	0.0213403	0.526207	-0.018007	0.0115882	0.12308	-0.0164294	0.0175135	0.350248
cg05917797	-0.0254491	0.0127483	0.0483743	0.00850472	0.00692258	0.221863	0.0179806	0.0104622	0.0884959
cg05917817	-0.00321619	0.00451139	0.477414	0.00406625	0.00244978	0.0997948	0.00323161	0.00370239	0.38465
cg05917858	0.0305597	0.0193	0.1162	-0.0182599	0.0104803	0.0842503	-0.016131	0.0158391	0.310709
cg05917876	-0.0141017	0.00866606	0.106548	0.00849314	0.00470585	0.0738411	0.0098229	0.00711203	0.170027
cg05917963	0.00373606	0.011935	0.754848	-0.00206397	0.00648095	0.750735	-0.00668891	0.00979477	0.496102
cg05917988	-0.00655786	0.00363453	0.0739174	0.00111619	0.00197363	0.572849	0.00621358	0.00298278	0.0395548
cg05918002	0.000929215	0.0237835	0.968906	0.000896795	0.0129149	0.944767	-0.0120599	0.0195185	0.537938
cg05918012	0.0124249	0.0162142	0.445139	-0.00191551	0.00880463	0.828177	-0.00789478	0.0133066	0.554199
cg05918057	-0.0309389	0.0239965	0.199996	0.00913245	0.0130306	0.484879	0.0413864	0.0196934	0.0378769
cg05918121	-0.0221489	0.0103911	0.0352717	0.011876	0.00564258	0.0375945	0.0186209	0.00852772	0.0311175
cg05918135	0.00488052	0.00395084	0.219346	-0.00231503	0.00214539	0.282915	-0.00326362	0.00324236	0.316357
cg05918193	0.00666957	0.00784251	0.396929	-0.00403571	0.00425865	0.345384	-0.0022756	0.00643616	0.724342
cg05918226	-0.0132377	0.01519	0.385392	0.0207604	0.00824847	0.0132818	0.0168293	0.012466	0.179785
cg05918243	0.00114216	0.0182255	0.950144	0.00958437	0.00989681	0.334954	0.00922086	0.0149572	0.53885
cg05918292	-0.00738459	0.00931279	0.429514	-0.00394166	0.00505704	0.437394	0.0112965	0.00764279	0.142249
cg05918312	-0.00768885	0.017101	0.653874	-0.00627943	0.00928622	0.500327	0.00146031	0.0140344	0.917317
cg05918326	-0.00280819	0.00617735	0.650297	0.00450161	0.00335443	0.182363	0.00144745	0.00506961	0.775787
cg05918327	0.02274	0.0102367	0.0283703	0.00711706	0.00555874	0.20312	-0.0173118	0.00840102	0.0416925
cg05918355	0.00956298	0.00909462	0.295334	0.000425179	0.00493857	0.931549	-0.0123435	0.00746374	0.10102
cg05918376	-0.00218131	0.0114926	0.849815	-0.00728667	0.00624074	0.245494	0.0014584	0.00943174	0.877399
cg05918430	0.00732384	0.00714905	0.307871	-0.00479341	0.00388208	0.219554	-0.000821516	0.00586706	0.888899
cg05918473	0.00357725	0.00514193	0.488082	-0.00355086	0.00279217	0.206155	-0.00244482	0.00421986	0.563531
cg05918492	0.00254208	0.00982016	0.796224	0.00366131	0.00533255	0.493782	-0.0114654	0.00805917	0.157666
cg05918535	-0.00937595	0.00951596	0.326646	-0.00718163	0.00516737	0.167395	0.0177038	0.00780952	0.0253482
cg05918557	0.0250134	0.0150939	0.100332	-0.0139389	0.0081963	0.0918385	-0.00808151	0.0123872	0.515499
cg05918577	-0.00274837	0.00920992	0.76595	-0.00257383	0.00500118	0.607834	0.00338894	0.00755836	0.654768
cg05918679	-0.00359169	0.00306585	0.243923	0.00399045	0.00166482	0.0182194	0.00296665	0.00251607	0.240911
cg05918682	0.000716014	0.00415406	0.863467	-0.00154464	0.00225574	0.494938	0.00104095	0.00340914	0.760683
cg05918715	-0.0886657	0.107313	0.410458	-0.0136529	0.058273	0.815193	0.00284885	0.0880689	0.974253
cg05918733	-0.00965968	0.0101759	0.344563	0.00455297	0.00552572	0.411745	0.00072196	0.00835111	0.931265
cg05919044	0.0180759	0.00793731	0.0246999	-0.00133374	0.00431013	0.757571	-0.0137686	0.00651397	0.0368013
cg05919078	-0.00520888	0.0156662	0.740151	0.00377068	0.00850709	0.658463	-0.0115362	0.0128569	0.371531
cg05919105	0.0133945	0.0163406	0.414156	-0.0244791	0.00887329	0.00679737	-0.00268115	0.0134103	0.841903
cg05919122	0.00754674	0.00817765	0.358105	-0.00530706	0.00444063	0.234613	-0.0110837	0.0067112	0.101484
cg05919155	-0.0384239	0.0233794	0.103136	0.00149331	0.0126955	0.906579	0.0309869	0.0191869	0.109175
cg05919161	0.0111306	0.00969466	0.253413	-0.00432367	0.00526441	0.41325	-0.00186707	0.00795618	0.814902
cg05919177	-0.00303539	0.00657436	0.645207	-0.00199502	0.00357002	0.577415	0.00434228	0.00539543	0.422667
cg05919202	0.0352842	0.0162782	0.0323465	-0.00647628	0.00883939	0.465323	-0.0328398	0.0133591	0.0155223
cg05919211	-8.63032e-05	0.00362752	0.981062	-0.00107531	0.00196982	0.586244	0.000192337	0.00297702	0.948604
cg05919222	-0.00576642	0.0110381	0.602434	0.00217626	0.0059939	0.717242	0.00325247	0.00905868	0.72025
cg05919233	0.000428146	0.00749501	0.95455	0.00451071	0.00406995	0.270151	-0.00467573	0.00615098	0.448784
cg05919238	-0.0295888	0.0168413	0.0817153	0.00670015	0.0091452	0.465336	0.0188869	0.0138213	0.174568
cg05919312	-0.00481568	0.00718154	0.503904	0.00649579	0.00389973	0.0986176	0.000275567	0.00589372	0.962792
cg05919314	-0.00860123	0.0179111	0.632026	-0.00083003	0.00972611	0.932146	-0.000241542	0.0146992	0.986919
cg05919340	0.00347963	0.00611333	0.570389	0.0062787	0.00331966	0.0612059	-0.00621466	0.00501706	0.218092
cg05919360	-0.00477467	0.00349761	0.175	0.00239014	0.00189928	0.210895	0.00185266	0.00287041	0.51999
cg05919376	0.003294	0.00697897	0.63787	0.00356249	0.00378973	0.349257	-0.00106683	0.00572748	0.85258
cg05919454	0.0113931	0.00837663	0.176577	0.00142997	0.00454869	0.753836	-0.00721581	0.00687451	0.296181
cg05919460	0.000142778	0.00286499	0.960344	-0.000860629	0.00155575	0.581254	-0.000223494	0.00235123	0.924445
cg05919461	0.0029956	0.0124951	0.810977	-0.00700767	0.00678512	0.303963	-0.000581757	0.0102545	0.954862
cg05919507	-0.0173555	0.0115123	0.134534	0.00200959	0.00625142	0.748471	0.0223528	0.00944788	0.019736
cg05919523	-0.0217083	0.00985492	0.029695	0.00770682	0.00535143	0.152667	0.00720717	0.0080877	0.374806
cg05919561	0.00923543	0.0109811	0.402154	-0.00483609	0.00596295	0.419103	-0.00862046	0.0090119	0.340885
cg05919599	-0.00101518	0.0105283	0.923359	0.00870433	0.00571709	0.130751	-0.00773052	0.00864032	0.3729
cg05919621	-0.00179035	0.00831468	0.829913	-0.00256432	0.00451505	0.571226	-0.00282953	0.00682366	0.679196
cg05919648	-0.00978851	0.00821548	0.236033	-0.00294695	0.00446118	0.510264	0.00823731	0.00674225	0.224416
cg05919650	0.0185385	0.00756311	0.0158137	-4.34156e-05	0.00410693	0.991585	-0.0108301	0.00620687	0.0838016
cg05919661	-0.00201594	0.00238604	0.400007	0.00108996	0.00129567	0.402043	0.000250464	0.00195817	0.898456
cg05919685	-0.00657294	0.0118379	0.579853	-0.000292159	0.00642821	0.963831	0.00351118	0.00971506	0.718482
cg05919690	0.0116891	0.00764878	0.129326	-0.00948359	0.00415345	0.0243336	-0.00462435	0.00627717	0.462877
cg05919696	-0.00578642	0.023423	0.805338	0.000120506	0.0127192	0.992458	0.0183618	0.0192227	0.341565
cg05919744	0.0227792	0.0211281	0.283327	-0.00519587	0.011473	0.651528	-0.00190444	0.0173393	0.912742
cg05919790	0.00366193	0.0162418	0.822037	0.00323528	0.00881964	0.714453	-0.008571	0.0133293	0.521549
cg05919793	0.0244477	0.0238278	0.307135	-0.00463417	0.012939	0.720914	-0.025125	0.0195549	0.201547
cg05919833	0.00583014	0.0265925	0.826869	0.00805245	0.0144403	0.578225	-0.0077578	0.0218238	0.722916
cg05919900	0.00326843	0.0119001	0.784097	-0.00164639	0.00646203	0.79937	-0.00210027	0.00976617	0.830122
cg05919907	-0.00805282	0.01186	0.498569	0.0011651	0.00644021	0.85677	0.0107311	0.00973319	0.272638
cg05919909	0.0144343	0.0085709	0.0949964	-0.00489459	0.00465418	0.295263	-0.00830883	0.00703394	0.240052
cg05919951	-0.00469444	0.00823699	0.569893	-0.000797949	0.00447286	0.858739	0.00116258	0.00675991	0.863768
cg05919975	0.0303763	0.0214972	0.16047	-0.0127053	0.0116734	0.278802	-0.0144203	0.0176423	0.415482
cg05919982	-0.0164069	0.00707673	0.0222743	0.00758635	0.00384281	0.0508698	0.0107674	0.00580771	0.0664213
cg05920042	-0.0324829	0.018164	0.0764784	-0.000206756	0.00986342	0.983314	0.0141865	0.0149068	0.343344
cg05920056	0.0075312	0.0183064	0.681582	-0.00570164	0.00994075	0.567435	0.000754003	0.0150236	0.960064
cg05920090	0.000659376	0.00299867	0.826365	-0.00223162	0.00162834	0.173325	-0.00036613	0.00246094	0.882002
cg05920113	-0.00887468	0.00983629	0.368902	-0.00301102	0.00534131	0.574091	0.00375841	0.00807241	0.642432
cg05920182	0.0334055	0.0215007	0.123131	-0.0163396	0.0116754	0.164479	-0.00893242	0.0176452	0.613712
cg05920196	-0.00501331	0.00828739	0.54647	0.00622787	0.00450022	0.16919	0.000651195	0.00680126	0.923896
cg05920270	0.00151786	0.0228659	0.947195	-0.00536583	0.0124167	0.666481	-0.0117901	0.0187655	0.531119
cg05920317	-0.00560427	0.0102373	0.585189	0.00443779	0.00555908	0.426419	0.00292437	0.00840153	0.728449
cg05920345	0.00640294	0.00780408	0.413728	0.00199076	0.00423778	0.639453	-0.00493623	0.00640463	0.44252
cg05920383	0.0235257	0.0212485	0.270636	-0.00467973	0.0115384	0.685839	-0.0295923	0.0174381	0.0925276
cg05920405	0.0108107	0.00779625	0.16835	0.00602462	0.00423353	0.157544	-0.00998603	0.0063982	0.121454
cg05920420	0.00632329	0.00810418	0.436919	-0.00307636	0.00440074	0.485992	-0.00284848	0.00665091	0.669281
cg05920424	0.00837999	0.00606783	0.170062	-0.00441683	0.00329496	0.182851	-0.00111533	0.00497973	0.823193
cg05920454	0.00920485	0.0110598	0.407053	0.000629517	0.00600569	0.916709	-0.00436642	0.00907649	0.631423
cg05920462	-0.00534561	0.00734008	0.467992	0.00562302	0.00398582	0.161138	0.000368916	0.00602383	0.951277
cg05920508	-0.00155686	0.0106007	0.883509	-0.00147182	0.00575643	0.798673	0.00232643	0.00869978	0.789652
cg05920539	-0.0122755	0.0145115	0.399434	0.00152783	0.00788003	0.846622	0.011783	0.0119092	0.324638
cg05920553	0.00164834	0.0119451	0.890498	-0.000648476	0.00648645	0.920547	-0.00560928	0.00980307	0.568356
cg05920615	-0.00480731	0.0172738	0.781304	0.00985677	0.00938004	0.295643	-0.0126281	0.0141762	0.374983
cg05920634	-0.000752529	0.0076908	0.922231	-0.000941832	0.00417627	0.821993	0.00456986	0.00631166	0.470581
cg05920653	0.00335561	0.00883986	0.704975	-0.00113906	0.00480023	0.812871	-0.00571569	0.00725467	0.432471
cg05920654	-0.016174	0.0215402	0.45433	-0.0196285	0.0116968	0.0961637	0.0186717	0.0176775	0.293173
cg05920655	-0.00514575	0.00701137	0.464562	0.00103308	0.00380732	0.786637	0.00164891	0.00575406	0.774985
cg05920666	-0.00108058	0.0120448	0.928678	0.00289747	0.00654057	0.658636	-0.00587031	0.00988487	0.55382
cg05920675	-0.00303624	0.0109145	0.781393	0.00446012	0.00592679	0.453336	0.00442556	0.00895725	0.622238
cg05920725	-9.75014e-05	0.00324914	0.976115	-0.000324054	0.00176435	0.854612	-0.00121522	0.00266649	0.649477
cg05920870	0.000552376	0.00428458	0.897655	-0.00103613	0.00232662	0.656953	0.00233438	0.00351626	0.508155
cg05920891	-0.0195277	0.00949332	0.0420521	0.000927412	0.00515507	0.85756	0.0207679	0.00779095	0.00884159
cg05920907	-0.00204574	0.00579012	0.724528	-0.00160039	0.00314416	0.611769	-0.00223828	0.00475182	0.638548
cg05920908	-2.76799e-05	0.0126575	0.998259	0.0164813	0.00687328	0.0181745	-0.00498318	0.0103877	0.63238
cg05920909	-0.0213836	0.0160848	0.186457	0.0194454	0.00873439	0.0280323	0.0145061	0.0132004	0.274205
cg05920921	0.00318694	0.0102288	0.755961	-0.00461096	0.00555445	0.408259	0.000691682	0.00839453	0.934481
cg05920928	-0.0218107	0.0103799	0.0379032	0.0111349	0.00563649	0.0507161	0.0139526	0.00851852	0.104298
cg05920998	-0.00347321	0.0216754	0.872988	-0.0344281	0.0117702	0.00418393	-0.000991327	0.0177885	0.955659
cg05921051	-0.0164679	0.017376	0.345339	0.00753762	0.00943551	0.426095	0.00291485	0.01426	0.838413
cg05921138	0.00373864	0.00706951	0.597982	-0.00233522	0.00383889	0.544238	-0.00484195	0.00580178	0.405773
cg05921140	-0.0129087	0.0169406	0.447694	0.0112428	0.00919912	0.224262	-0.00265295	0.0139028	0.849017
cg05921148	-0.00270485	0.0069798	0.699116	0.00224193	0.00379018	0.555392	0.00358556	0.00572816	0.532642
cg05921170	0.00361161	0.00342353	0.293765	-0.000744605	0.00185905	0.689543	-0.00387553	0.00280961	0.170574
cg05921185	0.0240324	0.0217381	0.271335	-0.0108958	0.0118042	0.358004	-0.0144988	0.0178399	0.418135
cg05921207	-0.00352997	0.00796454	0.658484	-0.0004208	0.00432491	0.922668	-0.000459451	0.00653631	0.944089
cg05921232	-0.011643	0.0143267	0.418158	0.00560698	0.00777971	0.472611	0.00757363	0.0117576	0.520821
cg05921260	-0.0153722	0.00817478	0.0626928	-0.00329816	0.00443908	0.459076	0.0119062	0.00670885	0.0787142
cg05921269	-0.012838	0.00985937	0.195598	0.0015155	0.00535384	0.777657	0.0134607	0.00809135	0.0990397
cg05921271	0.00247769	0.0218749	0.910026	0.00456604	0.0118785	0.701428	-0.00426669	0.0179522	0.81258
cg05921316	-0.0124165	0.0145604	0.395647	-0.00683108	0.00790661	0.389484	0.0163189	0.0119494	0.17483
cg05921324	-0.0190639	0.00692012	0.00687336	0.00947321	0.00375777	0.0131369	0.0119477	0.00567918	0.0376767
cg05921368	0.0127649	0.0171618	0.458584	0.00699544	0.00931923	0.454469	-0.00306713	0.0140843	0.828012
cg05921384	-0.0259082	0.0336412	0.442872	0.00790222	0.0182679	0.666171	0.041099	0.0276085	0.139445
cg05921465	0.00788044	0.0128502	0.540975	-0.00396157	0.00697794	0.571377	-0.00100029	0.0105459	0.924606
cg05921500	0.00340072	0.0287067	0.905916	-0.00500314	0.0155883	0.748854	-0.0133999	0.0235589	0.570662
cg05921509	-0.0109019	0.00792852	0.171918	0.00329781	0.00430535	0.44533	0.00982422	0.00650675	0.133949
cg05921513	0.00991783	0.00770879	0.200948	-0.000276176	0.00418603	0.947517	-0.007804	0.00632642	0.219997
cg05921532	0.00197085	0.00715368	0.783448	0.00116366	0.0038846	0.765079	0.000601592	0.00587085	0.918569
cg05921579	0.015617	0.0117529	0.186672	-0.000577474	0.00638206	0.928067	-0.0148788	0.00964531	0.1258
cg05921581	-0.00172351	0.0210442	0.934875	-0.0159673	0.0114274	0.165143	0.0115521	0.0172705	0.504966
cg05921604	9.72339e-05	0.00722997	0.989294	-0.00268089	0.00392602	0.496136	0.00359973	0.00593346	0.545312
cg05921623	0.0334789	0.0188426	0.0783712	-0.00183296	0.0102319	0.858156	-0.0229356	0.0154637	0.140883
cg05921676	-0.00737661	0.00771492	0.341094	-0.000482254	0.00418936	0.908565	0.00694515	0.00633146	0.275068
cg05921699	-0.00103722	0.00841865	0.90217	-0.00183059	0.0045715	0.689613	0.00417078	0.00690899	0.547303
cg05921713	-0.0110696	0.0102389	0.282002	0.00687649	0.00555994	0.218799	0.00720659	0.00840283	0.392957
cg05921723	-0.000239411	0.00910756	0.979076	-0.00272347	0.0049456	0.582966	0.00177615	0.00747436	0.812609
cg05921762	-0.0163345	0.012003	0.176339	0.00613341	0.0065179	0.348761	0.00803901	0.00985061	0.416211
cg05921767	-0.00436032	0.0136431	0.749878	0.00266882	0.00740847	0.719359	0.00691522	0.0111965	0.538102
cg05921787	0.00884145	0.0172799	0.609913	-0.000969852	0.00938333	0.917866	-0.0171364	0.0141812	0.22949
cg05921820	0.00157154	0.00903191	0.862187	-0.00533034	0.00490452	0.279491	0.00163816	0.00741228	0.825497
cg05921832	0.00172385	0.020014	0.931518	-0.0103538	0.010868	0.342838	0.019776	0.016425	0.231167
cg05921834	-0.009492	0.00731388	0.197069	-0.000410128	0.00397159	0.91794	0.00363144	0.00600233	0.546422
cg05921889	0.021758	0.0112633	0.0559606	-0.00642829	0.0061162	0.29555	-0.00861414	0.00924351	0.353423
cg05921913	-0.0360041	0.0147366	0.0161491	0.0128584	0.00800226	0.110956	0.0272817	0.0120939	0.0260598
cg05921947	0.0205455	0.0157461	0.194685	-0.00394123	0.00855049	0.645755	-0.0153903	0.0129225	0.236229
cg05922028	-0.00264891	0.0130049	0.838976	-0.00390728	0.00706196	0.581191	0.00290374	0.0106729	0.78608
cg05922057	-0.00369709	0.00342657	0.282971	0.00255333	0.0018607	0.17278	-0.000413304	0.00281211	0.883422
cg05922058	0.00365228	0.00670346	0.58697	-0.00150258	0.00364012	0.680569	1.41323e-05	0.00550137	0.997955
cg05922070	-0.00148018	0.00645845	0.81915	-0.00515688	0.00350707	0.144302	-0.00190694	0.0053003	0.719701
cg05922089	0.012246	0.0130212	0.349039	-0.0150903	0.00707077	0.0350488	0.0020935	0.0106862	0.845044
cg05922325	0.000226319	0.0037492	0.951975	-0.000904928	0.00203589	0.657564	-0.000755251	0.00307688	0.806558
cg05922331	-0.0125626	0.0080522	0.121597	0.00453442	0.00437252	0.301997	0.0104799	0.00660825	0.115637
cg05922384	0.00360709	0.00667705	0.590136	0.00197267	0.00362578	0.587497	0.000597442	0.0054797	0.913379
cg05922392	0.000626187	0.00311768	0.841186	0.00216885	0.00169297	0.202855	-0.00134401	0.00255861	0.600439
cg05922422	0.000962626	0.0114913	0.933391	0.00534106	0.00624	0.393892	-0.00829569	0.00943062	0.380964
cg05922423	-0.0284332	0.0175202	0.107477	-0.00335379	0.00951384	0.725125	0.0212591	0.0143784	0.14212
cg05922429	0.0105259	0.0134948	0.437067	-0.0177494	0.00732794	0.0170625	0.000754693	0.0110748	0.945794
cg05922437	-0.00894842	0.00783842	0.256095	0.00305556	0.00425642	0.47436	0.00414895	0.0064328	0.520292
cg05922453	0.0120539	0.0197042	0.541971	-0.0123621	0.0106998	0.250448	0.00147366	0.0161708	0.927554
cg05922456	-0.0105956	0.00736741	0.153225	0.00669626	0.00400066	0.0970136	0.0100789	0.00604626	0.0983657
cg05922501	0.00132286	0.00967104	0.89145	0.00180646	0.00525158	0.731515	-0.001306	0.0079368	0.869601
cg05922533	-0.0124605	0.00745436	0.0974506	0.00443957	0.00404787	0.275139	0.00846513	0.00611762	0.169243
cg05922545	0.000728595	0.00422555	0.863419	3.91323e-05	0.00229456	0.986424	-0.00249821	0.00346781	0.472807
cg05922563	-0.000820213	0.00317961	0.79692	0.00212919	0.0017266	0.22014	-0.00142358	0.00260943	0.586478
cg05922591	-0.0027386	0.00839051	0.744748	-0.00444875	0.00455622	0.331003	0.00242059	0.0068859	0.725864
cg05922610	-0.00198288	0.0111615	0.859321	0.00253109	0.0060609	0.677047	-0.00230754	0.00915994	0.801576
cg05922676	0.00731987	0.00865746	0.399668	0.00221086	0.00470118	0.639088	-0.00277784	0.00710498	0.696575
cg05922714	0.0166064	0.0159441	0.299911	-0.00323293	0.008658	0.709566	-0.0209558	0.013085	0.112131
cg05922723	-0.00890139	0.0155383	0.567903	0.00283356	0.00843761	0.737643	0.000291764	0.0127519	0.981787
cg05922752	-0.00168393	0.00490875	0.732218	0.00230229	0.00266556	0.389622	-0.00109876	0.0040285	0.78556
cg05922773	0.014695	0.0138034	0.289389	-0.00627534	0.00749552	0.404289	-0.000957523	0.0113281	0.932792
cg05922796	0.00536611	0.00715447	0.454835	-0.00538864	0.00388503	0.168238	-0.00436461	0.00587151	0.458852
cg05922817	0.00728186	0.00626968	0.247977	-0.00566746	0.00340457	0.0988253	-0.00306674	0.00514538	0.552387
cg05922863	-0.0152654	0.00844332	0.0733417	0.000916793	0.0045849	0.841882	0.014559	0.00692924	0.0379165
cg05922911	0.0255568	0.0109445	0.02135	-0.00158546	0.00594307	0.790142	-0.0170899	0.00898186	0.0596924
cg05922925	0.00241204	0.00600175	0.688545	-0.000405948	0.00325908	0.9011	-0.000895126	0.00492549	0.856126
cg05922961	-0.0263087	0.0171005	0.126804	0.0126961	0.00928594	0.174339	0.0230423	0.014034	0.103468
cg05922972	6.04223e-05	0.00278266	0.982716	0.000565987	0.00151104	0.708704	0.000426595	0.00228367	0.852159
cg05922993	-0.0246563	0.0121788	0.045339	-0.00280314	0.00661336	0.672495	0.00858754	0.00999488	0.392102
cg05923008	0.00343303	0.00724732	0.636655	0.00367152	0.00393545	0.352896	-0.00520398	0.0059477	0.383504
cg05923015	-0.00483205	0.0100734	0.632404	9.12516e-05	0.00547006	0.986721	0.00892803	0.00826699	0.282522
cg05923056	-0.0223189	0.0190738	0.244476	0.0279967	0.0103575	0.00796137	-0.0044258	0.0156534	0.77791
cg05923062	-0.00546622	0.00285862	0.0584532	0.00330133	0.00155229	0.0356767	0.00339596	0.002346	0.150587
cg05923072	0.00432653	0.00417115	0.301895	-0.00180204	0.00226502	0.427982	0.000342717	0.00342317	0.920434
cg05923101	-0.00573676	0.0111283	0.607231	0.000398381	0.0060429	0.947557	0.00643905	0.00913274	0.482269
cg05923103	-0.00530139	0.00341998	0.123985	8.58613e-05	0.00185712	0.963208	0.00399763	0.0028067	0.157185
cg05923126	-0.0181813	0.00818127	0.0283086	0.0051818	0.0044426	0.24598	0.0109201	0.00671418	0.106722
cg05923184	-0.000118235	0.00375246	0.974921	-0.00172783	0.00203767	0.398311	0.000654124	0.00307956	0.832182
cg05923186	-0.00136899	0.0117013	0.907078	-0.000246627	0.00635407	0.969109	0.00325164	0.00960301	0.735552
cg05923197	-0.000577751	0.0120948	0.961987	-0.00293772	0.00656774	0.655542	-0.00194559	0.00992594	0.844964
cg05923199	-0.0129616	0.0120909	0.286059	-0.00102005	0.00656562	0.87682	0.0162523	0.00992272	0.104303
cg05923202	-0.00236325	0.00258311	0.362253	0.00217175	0.00140268	0.124427	0.00105147	0.0021199	0.620884
cg05923226	-0.0152287	0.014249	0.287521	0.0132254	0.00773752	0.0902234	0.0112186	0.0116938	0.339479
cg05923267	-0.000364128	0.00621736	0.953404	-0.00185752	0.00337616	0.583306	0.00321467	0.00510244	0.529984
cg05923350	-0.000846121	0.0159397	0.957762	0.0108585	0.0086556	0.212317	0.00479558	0.0130814	0.714624
cg05923369	-0.00346628	0.00738759	0.639854	7.05586e-05	0.00401162	0.985999	0.00523663	0.00606282	0.389617
cg05923445	-0.0269269	0.0179797	0.137094	0.00136661	0.00976335	0.888937	0.019077	0.0147555	0.198765
cg05923471	0.00754815	0.0108012	0.486134	0.00644793	0.00586526	0.274018	-0.00738667	0.00886426	0.406476
cg05923476	0.0067567	0.0151866	0.657258	0.00531134	0.00824666	0.520877	-0.0109248	0.0124633	0.382637
cg05923508	0.000222088	0.0145459	0.987846	0.00294622	0.00789873	0.709867	-0.00644272	0.0119375	0.590491
cg05923519	-0.00052293	0.0117592	0.96461	0.00200519	0.00638547	0.754098	-0.00048348	0.00965046	0.960134
cg05923587	-0.000565991	0.00263862	0.830552	0.000554495	0.00143283	0.699508	-0.00116138	0.00216545	0.592818
cg05923618	-0.00233524	0.00472935	0.62245	0.00263718	0.00256814	0.306727	0.00191517	0.00388127	0.622686
cg05923681	-0.00400249	0.00971958	0.68129	-0.00276792	0.00527793	0.601033	-0.00130238	0.00797663	0.870602
cg05923718	0.00273274	0.00835779	0.744313	-0.00699314	0.00453846	0.126222	-0.000521209	0.00685905	0.939566
cg05923736	-0.00923684	0.0228171	0.686396	0.00794103	0.0123902	0.522912	0.0127894	0.0187255	0.496046
cg05923759	-0.00983424	0.00597766	0.10279	-0.00145127	0.00324599	0.655684	0.00873266	0.00490573	0.0778214
cg05923785	0.000952432	0.00382209	0.803678	0.000456417	0.00207548	0.826349	-0.00196747	0.0031367	0.5318
cg05923854	-0.00411888	0.00813207	0.613521	-0.00291434	0.00441588	0.510655	0.00433722	0.0066738	0.51712
cg05923882	-0.0175657	0.0137725	0.204848	0.00393579	0.00747878	0.599766	0.0224914	0.0113028	0.0490834
cg05923895	0.00765902	0.0137004	0.577273	-0.00164756	0.0074396	0.825146	-0.00142378	0.0112436	0.899464
cg05923914	-0.00674918	0.011662	0.563954	0.00752748	0.00633273	0.237133	0.000857598	0.00957076	0.928763
cg05923927	-0.00817529	0.00725194	0.262059	0.00787572	0.00393796	0.0479701	-0.00114472	0.0059515	0.847829
cg05923954	0.0137329	0.00725403	0.0609669	-0.00672083	0.00393909	0.0907948	-0.0106819	0.00595321	0.0755103
cg05923996	-0.00228225	0.00298259	0.445795	0.000540116	0.00161961	0.739402	0.000166709	0.00244774	0.945824
cg05924027	0.0063043	0.00776407	0.418554	-0.00131907	0.00421605	0.754973	-0.00372565	0.00637179	0.55994
cg05924049	-0.0295049	0.0101871	0.00455638	0.0153986	0.00553183	0.00632898	0.0233567	0.00836034	0.0061475
cg05924065	0.00334205	0.00256517	0.195344	-0.00168889	0.00139294	0.227933	-0.000131395	0.00210518	0.950345
cg05924068	0.000588116	0.00838108	0.944184	-0.00144152	0.0045511	0.75204	0.00394306	0.00687816	0.567631
cg05924080	0.0144012	0.0202694	0.478904	-0.0111817	0.0110067	0.311905	-0.024487	0.0166346	0.143862
cg05924153	-0.0215376	0.0200026	0.283951	0.0125283	0.0108618	0.251235	0.0185237	0.0164157	0.261599
cg05924191	-0.0136569	0.00841922	0.107644	0.00299606	0.00457181	0.513621	0.00943958	0.00690946	0.174668
cg05924212	0.00426922	0.00544903	0.435028	-0.00159244	0.00295894	0.591541	-0.00357262	0.00447189	0.426066
cg05924229	-0.00255872	0.0132566	0.847303	0.00414522	0.0071986	0.565901	-0.00439348	0.0108794	0.687117
cg05924253	0.00344766	0.0053509	0.520713	0.000454697	0.00290565	0.875936	-0.000201436	0.00439136	0.963496
cg05924254	0.0149289	0.0204763	0.467502	-0.00625558	0.011119	0.574852	-0.0267841	0.0168044	0.113834
cg05924313	-0.00207504	0.0179633	0.908247	0.000456866	0.00975444	0.962728	-0.0049051	0.014742	0.739972
cg05924349	-0.00729616	0.069438	0.916508	-0.0327485	0.0377063	0.387003	0.0726827	0.0569861	0.204838
cg05924426	0.00224466	0.00838224	0.789364	0.00197161	0.00455173	0.665749	-0.000404947	0.00687911	0.953166
cg05924428	0.00780412	0.00918366	0.397291	-0.00348896	0.00498692	0.48564	-0.00157053	0.00753681	0.835317
cg05924433	0.0726934	0.0221325	0.0013708	-0.0364322	0.0120184	0.00303593	-0.0336138	0.0181636	0.0669086
cg05924445	-0.00196021	0.00618357	0.751843	0.000108345	0.00335781	0.974318	0.0040674	0.00507471	0.424567
cg05924485	0.00393746	0.0068345	0.565714	-0.00357366	0.00371128	0.337699	-0.00372982	0.00560891	0.507455
cg05924489	-0.00651471	0.019523	0.739245	0.0192556	0.0106014	0.0720433	0.00601656	0.016022	0.707998
cg05924537	0.00470843	0.00593547	0.429329	-0.000821137	0.00322309	0.799379	-0.000777731	0.0048711	0.87344
cg05924540	0.00787886	0.0123846	0.52598	-0.00111237	0.00672512	0.868928	-0.00173629	0.0101638	0.86467
cg05924543	0.000177981	0.0223045	0.993648	-0.000427126	0.0121118	0.971932	0.0138392	0.0183048	0.451241
cg05924583	0.000418114	0.00825889	0.959715	0.00478117	0.00448475	0.288715	-0.00278579	0.00677788	0.681863
cg05924647	0.00750017	0.00408819	0.0692683	0.00134458	0.00221997	0.545978	-0.00664888	0.00335508	0.0500035
cg05924652	0.00856768	0.0126583	0.499927	-0.00511635	0.00687373	0.458262	-0.0131533	0.0103884	0.208132
cg05924675	0.00499157	0.00769339	0.517812	0.000494713	0.00417767	0.905952	-0.00239562	0.00631378	0.705102
cg05924729	-0.0062215	0.0390565	0.873729	-0.000919364	0.0212085	0.965502	0.033335	0.0320527	0.300618
cg05924733	-0.0278858	0.015673	0.077965	0.0111366	0.00851077	0.193423	0.0229647	0.0128625	0.0769521
cg05924734	-0.0118887	0.00963834	0.220024	0.00571118	0.00523382	0.277566	0.00429786	0.00790996	0.587989
cg05924740	0.00133669	0.0063907	0.834708	0.00426011	0.00347028	0.222219	-0.00622376	0.0052447	0.237911
cg05924741	0.0028197	0.00958	0.769059	0.00186243	0.00520214	0.72102	-0.00405768	0.00786208	0.606815
cg05924746	-0.00456238	0.00218936	0.039487	0.00094596	0.00118887	0.427932	0.00175767	0.00179676	0.3301
cg05924780	0.04101	0.0167951	0.0162084	-0.000687028	0.00912008	0.940088	-0.042759	0.0137833	0.00244099
cg05924882	-0.00616083	0.00850893	0.470577	0.00424084	0.00462053	0.360718	-0.0021311	0.00698308	0.760805
cg05924893	-0.0120288	0.014527	0.409446	0.0117707	0.00788847	0.138526	0.00941346	0.011922	0.431466
cg05924919	0.00963987	0.0112832	0.394766	-0.00180637	0.00612703	0.768687	-0.0100271	0.00925988	0.28124
cg05924930	-0.0156509	0.015297	0.308489	-0.0044939	0.00830661	0.5896	0.0187725	0.0125539	0.137686
cg05924979	-0.00379891	0.00964285	0.694372	0.00109147	0.00523627	0.835268	0.00164654	0.00791366	0.835564
cg05924987	0.00260443	0.00454357	0.56767	-0.000390009	0.00246725	0.874688	-0.00511496	0.0037288	0.172935
cg05925101	0.00850963	0.00931721	0.36307	-0.00447131	0.00505944	0.378756	-0.00527644	0.00764642	0.491614
cg05925161	0.0192487	0.0147204	0.193729	-0.0244633	0.00799351	0.0027776	-0.0198343	0.0120807	0.103484
cg05925279	-0.00958495	0.0118651	0.420933	0.000639788	0.00644299	0.921081	0.00370934	0.0097374	0.703984
cg05925291	0.0191206	0.0114002	0.0963385	-0.000752245	0.00619053	0.903505	-0.0195386	0.00935585	0.0390713
cg05925300	-0.00464018	0.0183665	0.801015	0.00470247	0.00997339	0.638216	0.00962161	0.0150729	0.524581
cg05925322	-0.00569658	0.00722508	0.432132	0.00223958	0.00392337	0.569279	7.76605e-05	0.00592945	0.989574
cg05925326	-0.0122579	0.0121537	0.315394	0.00171796	0.00659974	0.795114	0.00148532	0.00997429	0.881894
cg05925327	0.00369987	0.0144761	0.798749	-0.00305313	0.00786083	0.698472	-0.00794826	0.0118802	0.504876
cg05925365	-0.00543549	0.0157419	0.730538	0.00183364	0.00854819	0.830549	0.000728043	0.012919	0.955162
cg05925438	0.00386137	0.00726965	0.596376	-0.00753295	0.00394757	0.0589655	0.00193237	0.00596603	0.746632
cg05925445	-0.000732964	0.00813225	0.928347	0.00198995	0.00441598	0.653148	0.00516189	0.00667395	0.440922
cg05925497	-0.0172567	0.0137861	0.213317	0.00187296	0.00748612	0.802906	9.43977e-05	0.0113139	0.993358
cg05925503	0.0267473	0.0160504	0.0984676	-0.0111397	0.00871571	0.203898	-0.0105681	0.0131722	0.424106
cg05925507	-0.00313382	0.00191671	0.104908	0.000483516	0.00104082	0.643168	0.00173188	0.001573	0.273298
cg05925577	0.0544739	0.0263834	0.0413026	0.00872723	0.0143267	0.543677	-0.0570018	0.0216523	0.00969173
cg05925687	0.00325921	0.0093142	0.727069	-0.012485	0.00505781	0.0151086	0.00401637	0.00764394	0.60034
cg05925767	-0.00474475	0.0127485	0.710473	0.000844461	0.00692268	0.903134	0.00510496	0.0104624	0.626566
cg05925776	-0.00532293	0.00992522	0.592832	0.00533651	0.0053896	0.324274	0.00168314	0.00814539	0.836675
cg05925811	-0.00659373	0.00987586	0.505748	0.00215118	0.0053628	0.689103	0.00422715	0.00810489	0.603028
cg05925839	0.00341279	0.0072417	0.638382	0.000830233	0.0039324	0.833179	-0.00619182	0.0059431	0.299765
cg05925857	0.0252164	0.017793	0.159249	-0.00426715	0.00966198	0.659614	-0.0070687	0.0146023	0.629291
cg05925894	0.000862958	0.00728625	0.905938	0.000273514	0.00395659	0.945013	-0.000129759	0.00597965	0.982726
cg05925896	0.00117465	0.00275158	0.670287	-0.00171089	0.00149417	0.254674	-0.000358902	0.00225816	0.874011
cg05925927	0.00192423	0.00877254	0.826787	-0.00799323	0.00476367	0.0961947	-0.00564607	0.00719942	0.434585
cg05925946	0.0098903	0.00934565	0.292247	-0.00908666	0.00507488	0.0761217	-0.00474233	0.00766976	0.537646
cg05925949	0.0300856	0.0149599	0.0467617	0.000459207	0.00812351	0.955024	-0.0222529	0.0122772	0.0726302
cg05925952	0.00309431	0.00830635	0.71022	3.48204e-05	0.00451052	0.993855	-0.00548652	0.00681683	0.422642
cg05925971	0.00339831	0.00334959	0.312549	-0.00235297	0.0018189	0.198504	-0.000842537	0.00274893	0.759806
cg05926043	0.000895816	0.00461064	0.846305	0.00149976	0.00250367	0.55039	-0.00570565	0.00378384	0.134447
cg05926110	-0.00220667	0.00824338	0.789439	0.0074793	0.00447633	0.097593	-0.00222057	0.00676515	0.743357
cg05926156	-0.00386409	0.00828071	0.641683	-0.00280368	0.0044966	0.534239	0.00159393	0.00679579	0.814996
cg05926185	-0.00303348	0.00742412	0.683629	-0.00338402	0.00403145	0.403063	0.00283144	0.0060928	0.643052
cg05926186	0.0375675	0.0131744	0.00519721	-0.00861862	0.00715397	0.230892	-0.0280645	0.0108119	0.0107276
cg05926198	-0.0223937	0.0119244	0.0630326	0.0101251	0.0064752	0.120767	0.00778172	0.00978607	0.42822
cg05926253	0.00106184	0.0027508	0.700235	-0.000463094	0.00149374	0.757131	1.40927e-05	0.00225752	0.995031
cg05926255	-0.00709859	0.0168738	0.674804	0.00898031	0.00916281	0.329196	0.00591496	0.0138479	0.670114
cg05926269	-0.00899578	0.00983728	0.362477	0.00557012	0.00534185	0.299359	0.00261225	0.00807323	0.746878
cg05926358	-0.0204353	0.0170827	0.234166	0.00106059	0.00927624	0.909182	0.0215795	0.0140193	0.126612
cg05926364	-0.0116603	0.0291559	0.689985	0.0257011	0.0158322	0.107379	0.00304232	0.0239275	0.899056
cg05926435	-0.00871815	0.0106633	0.415363	-0.00894466	0.00579042	0.125282	0.00467949	0.00875115	0.593917
cg05926478	0.0725622	0.0365196	0.0494153	-0.0251667	0.0198309	0.207096	-0.0541494	0.0299708	0.0735366
cg05926586	0.0155089	0.0122843	0.20944	-0.00273118	0.00667063	0.683017	-0.0197083	0.0100814	0.0531307
cg05926606	-0.00741799	0.00998272	0.459015	0.00733699	0.00542082	0.178677	0.00424744	0.00819258	0.605186
cg05926640	0.00189658	0.0195953	0.923071	-0.0194428	0.0106406	0.0703779	0.0131128	0.0160814	0.416603
cg05926648	-0.00632681	0.00592439	0.287892	0.010147	0.00321707	0.00207611	-0.000255031	0.00486201	0.958262
cg05926667	0.0112968	0.017315	0.515485	-0.00175443	0.00940241	0.852323	-0.0155628	0.01421	0.27582
cg05926696	-0.0120155	0.00802154	0.137021	0.00341762	0.00435587	0.434374	0.0144512	0.00658309	0.0302501
cg05926722	0.0017252	0.00807647	0.831248	0.00128702	0.00438569	0.769725	-0.000297054	0.00662817	0.964334
cg05926771	0.00171778	0.0131299	0.896149	0.00137346	0.00712982	0.847599	-0.00450944	0.0107754	0.676402
cg05926784	-0.0128623	0.00921406	0.165542	0.00816827	0.00500343	0.105426	0.00832338	0.00756176	0.273422
cg05926837	-0.0105142	0.00759701	0.169164	0.00111923	0.00412534	0.786663	0.00695243	0.00623469	0.26723
cg05926904	-0.00851564	0.0104179	0.415464	0.00752376	0.00565713	0.186282	0.00299844	0.00854972	0.72648
cg05926928	-0.0287956	0.0373782	0.442723	-0.00216855	0.0202971	0.91511	0.0346154	0.0306754	0.261589
cg05926932	-0.00191278	0.00377316	0.613208	0.0012355	0.0020489	0.547746	0.00075238	0.00309654	0.808478
cg05926943	-0.000769228	0.00387599	0.843052	0.00218835	0.00210474	0.300747	-0.00065267	0.00318093	0.837809
cg05926955	-0.0207434	0.0165732	0.213363	0.00153573	0.00899961	0.864817	0.0125189	0.0136013	0.359368
cg05926958	-0.0190217	0.0165999	0.254327	-0.00840646	0.00901411	0.353075	0.0229915	0.0136232	0.0943065
cg05927015	0.00436795	0.00774471	0.573908	-0.000269951	0.00420554	0.948936	-0.00446644	0.0063559	0.483713
cg05927017	-0.00151156	0.0057727	0.793929	0.0037708	0.0031347	0.231589	0.0033319	0.00473752	0.483355
cg05927068	0.00136268	0.00740483	0.854333	0.000599917	0.00402098	0.881672	-0.0034855	0.00607697	0.567437
cg05927173	-0.00137644	0.00270703	0.612143	0.000174808	0.00146998	0.905557	0.00127746	0.0022216	0.566452
cg05927178	0.00565738	0.00809248	0.485971	0.00654681	0.00439439	0.139135	-0.00684837	0.00664131	0.30472
cg05927190	0.00951798	0.0130234	0.466431	-0.0100664	0.00707196	0.157444	-0.00462909	0.010688	0.665781
cg05927229	0.0387639	0.059309	0.514739	-0.0155965	0.032206	0.629155	-0.0175152	0.0486735	0.719649
cg05927268	-0.000109866	0.00331824	0.973647	2.51729e-05	0.00180187	0.988879	-0.00201881	0.0027232	0.460069
cg05927274	0.00459567	0.00815693	0.574305	0.00325663	0.00442938	0.463763	-0.00988736	0.0066942	0.142532
cg05927316	0.00511994	0.0128971	0.69215	-0.00377719	0.00700342	0.590745	0.00205433	0.0105844	0.846463
cg05927343	0.000785254	0.0248561	0.974855	0.00320438	0.0134974	0.812782	0.0219291	0.0203988	0.284718
cg05927384	0.0103314	0.0129093	0.425258	0.000290602	0.00701001	0.967008	-0.0121741	0.0105943	0.253003
cg05927390	0.0134562	0.016054	0.403745	0.0032547	0.00871768	0.709611	-0.0141817	0.0131752	0.284106
cg05927401	-0.00634999	0.00792272	0.424575	-4.46101e-05	0.0043022	0.991746	0.00313442	0.00650199	0.630713
cg05927427	0.005555	0.00767723	0.470867	-0.0053343	0.0041689	0.203397	-0.0056362	0.00630052	0.372975
cg05927432	0.000798836	0.00226703	0.725234	-0.000190968	0.00123105	0.877006	-0.00304288	0.0018605	0.104799
cg05927438	0.000387792	0.00258914	0.881215	0.000267216	0.00140596	0.849613	-0.00050072	0.00212485	0.814143
cg05927460	0.0125401	0.00831349	0.134318	0.0027898	0.0045144	0.537867	-0.00894309	0.00682268	0.192659
cg05927518	-0.00577419	0.0108346	0.595149	0.00905015	0.0058834	0.126859	0.00314279	0.00889168	0.724426
cg05927576	-0.0100502	0.0100033	0.317253	0.0104834	0.00543202	0.0561918	0.00663537	0.0082095	0.420688
cg05927578	-0.0182778	0.0226605	0.421642	0.00929117	0.0123051	0.451823	0.0296803	0.0185969	0.113363
cg05927579	-0.0771212	0.0398351	0.0554324	0.00785261	0.0216313	0.717286	0.0373963	0.0326917	0.255145
cg05927586	0.0120694	0.0113289	0.289046	-0.00552604	0.00615183	0.371	-0.00536788	0.00929736	0.56488
cg05927588	-0.000551369	0.00479972	0.908753	0.00317118	0.00260635	0.226317	-0.000186417	0.00393902	0.96234
cg05927593	0.00223958	0.0154049	0.884676	-0.00246017	0.00836516	0.769238	-0.00335722	0.0126424	0.791081
cg05927610	0.0138631	0.037628	0.713265	-0.0199925	0.0204328	0.329997	0.00557336	0.0308804	0.857106
cg05927628	0.00659732	0.00703546	0.350441	-0.000951144	0.0038204	0.803853	-0.00629997	0.00577383	0.277603
cg05927645	-0.0106326	0.00965439	0.273162	0.00695995	0.00524254	0.187062	0.0124812	0.00792313	0.118062
cg05927714	-0.0195004	0.0150659	0.198257	0.0178912	0.00818109	0.0308678	0.0156171	0.0123642	0.209228
cg05927742	0.0187737	0.0136096	0.170555	-0.000494604	0.00739029	0.946762	-0.0262511	0.0111691	0.0205387
cg05927763	-0.0223427	0.0177363	0.210438	0.00219468	0.00963117	0.820169	0.0120592	0.0145557	0.409189
cg05927789	0.0154001	0.00683465	0.026227	-0.00416253	0.00371136	0.26449	-0.0144737	0.00560904	0.0111853
cg05927811	0.00465025	0.0301229	0.877596	-0.0248901	0.0163573	0.130967	0.0193755	0.0247211	0.434863
cg05927817	0.0219775	0.0293012	0.454824	-0.0161054	0.0159112	0.313661	-0.0252187	0.0240468	0.296601
cg05927830	-0.00216422	0.0109765	0.84406	-0.000841926	0.00596049	0.88793	0.00537812	0.00900819	0.551717
cg05928023	-0.00281481	0.0030458	0.357425	0.00251261	0.00165393	0.131587	0.00173073	0.00249961	0.490147
cg05928033	-0.00941762	0.0147282	0.523875	0.00706426	0.00799774	0.379011	-0.000251954	0.0120871	0.983407
cg05928053	-0.0291039	0.0228925	0.206293	0.00737336	0.0124311	0.554306	0.0107472	0.0187873	0.568458
cg05928127	0.00270098	0.00758236	0.722359	-0.000165424	0.00411738	0.968025	-0.0054002	0.00622266	0.387378
cg05928152	-0.00140297	0.00867803	0.871863	0.00215913	0.00471235	0.647723	0.00405041	0.00712186	0.570699
cg05928168	3.3673e-05	0.0143936	0.998138	0.000876917	0.00781605	0.910874	-0.00151201	0.0118125	0.898382
cg05928186	-0.00852029	0.00881653	0.335964	-0.000944992	0.00478756	0.843891	0.00356502	0.00723552	0.623199
cg05928212	0.00780236	0.011263	0.489931	-0.00782309	0.00611604	0.20355	-0.0126099	0.00924327	0.175283
cg05928218	-0.00758992	0.00774821	0.329448	0.0082974	0.00420744	0.051111	0.00665225	0.00635878	0.297784
cg05928239	0.00255614	0.0061359	0.677792	-0.00347271	0.00333192	0.299579	-0.00106259	0.00503559	0.833265
cg05928257	-0.000653276	0.0110186	0.95283	-0.00120218	0.00598331	0.84113	0.00593009	0.00904268	0.513329
cg05928290	0.0072696	0.0138487	0.600688	-6.23146e-05	0.00752015	0.993404	-0.0068633	0.0113653	0.547166
cg05928297	0.0367405	0.0259956	0.160381	-0.0221336	0.0141162	0.119762	-0.021726	0.021334	0.310733
cg05928306	-0.00241595	0.00993864	0.808391	-0.00101644	0.00539689	0.850958	-0.00260023	0.00815641	0.750486
cg05928339	0.010776	0.00966828	0.267463	-0.0124441	0.00525008	0.0195163	-0.0070742	0.00793453	0.374569
cg05928342	-0.00986192	0.00683855	0.152114	0.00371176	0.00371348	0.319728	0.00822539	0.00561224	0.145606
cg05928362	-0.0015828	0.00306603	0.606724	0.00230913	0.00166492	0.168266	-0.000524944	0.00251622	0.835127
cg05928369	0.000985822	0.00521798	0.850497	0.00260016	0.00283347	0.360805	-0.0012109	0.00428227	0.777885
cg05928373	-0.00185095	0.00977484	0.850161	-0.000655173	0.00530794	0.90199	-0.00225287	0.00802198	0.779363
cg05928448	0.00653199	0.00414302	0.117753	0.0020969	0.00224974	0.353347	-0.00752483	0.00340008	0.0289531
cg05928532	5.8421e-05	0.006913	0.993273	-0.00261695	0.00375391	0.487193	0.00103628	0.00567334	0.855402
cg05928537	0.00198446	0.00935148	0.832337	-0.00499004	0.00507805	0.327927	-0.000652505	0.00767454	0.932398
cg05928581	-0.0387278	0.0133395	0.00446351	0.0057633	0.00724362	0.427956	0.0274927	0.0109474	0.01348
cg05928611	-0.00157462	0.00294703	0.594208	0.000153375	0.0016003	0.923821	0.00299914	0.00241856	0.217595
cg05928615	-0.00205624	0.00207532	0.323954	0.000644973	0.00112694	0.568273	-0.000274825	0.00170317	0.872105
cg05928650	0.00578264	0.005033	0.253071	-0.00105325	0.00273302	0.700701	-0.00406691	0.00413046	0.326975
cg05928656	-0.0142961	0.0167543	0.395357	0.0104119	0.00909791	0.254932	0.00308431	0.0137498	0.822927
cg05928695	0.00149592	0.0109619	0.891703	-0.00266692	0.00595253	0.655011	0.00618114	0.00899615	0.493474
cg05928745	0.00118538	0.00960589	0.902014	0.00268655	0.0052162	0.607559	-0.00377203	0.00788333	0.633257
cg05928785	0.000953876	0.00820286	0.907638	-0.0004037	0.00445432	0.927951	-0.00438843	0.00673189	0.515834
cg05928806	-0.0179864	0.0212635	0.399456	0.00572177	0.0115465	0.621208	0.0168896	0.0174505	0.335238
cg05928849	0.0160959	0.0194525	0.409775	-0.0108422	0.0105631	0.306943	-0.00560763	0.0159642	0.726062
cg05928873	-0.00565978	0.0123221	0.646911	0.00534049	0.00669115	0.426507	0.00528246	0.0101124	0.602462
cg05928904	-0.00247855	0.0197897	0.900559	0.00012709	0.0107462	0.990586	0.00937582	0.016241	0.56492
cg05928975	-0.00176946	0.00466721	0.705325	-0.00332708	0.00253439	0.191993	0.00160925	0.00383027	0.675204
cg05928980	-0.00634508	0.0106808	0.553688	-0.00130383	0.00579988	0.822549	0.00607623	0.00876545	0.489644
cg05928992	-0.00631077	0.0114644	0.583114	-0.00316129	0.00622539	0.612606	0.0057988	0.00940853	0.538948
cg05929005	0.0633824	0.0210013	0.00316207	-0.00317092	0.0114042	0.781496	-0.0639779	0.0172353	0.000324445
cg05929019	-0.0250913	0.0241919	0.301926	-0.00168891	0.0131367	0.897937	0.00522597	0.0198537	0.79287
cg05929056	0.0124125	0.040033	0.757104	-0.0214733	0.0217387	0.325424	0.00518293	0.0328541	0.874938
cg05929058	-0.00871373	0.0098447	0.378024	0.00519478	0.00534588	0.333314	0.00730848	0.00807932	0.367659
cg05929069	-0.00517771	0.00876131	0.55575	0.00642048	0.00475758	0.179938	0.00766841	0.0071902	0.288529
cg05929100	-0.0307492	0.0253319	0.227404	0.0250779	0.0137558	0.071007	0.0177335	0.0207893	0.395507
cg05929117	-0.0242473	0.0178358	0.176777	0.00686884	0.00968523	0.479696	0.0205695	0.0146375	0.162761
cg05929132	-0.000982313	0.00214978	0.648618	0.00122445	0.00116738	0.296527	0.000417694	0.00176428	0.81329
cg05929136	-0.00134821	0.0026809	0.616044	0.00010311	0.00145578	0.943663	0.00398249	0.00220015	0.0730104
cg05929192	0.00137068	0.0092198	0.882088	-0.00105758	0.00500654	0.833091	0.000307861	0.00756647	0.967619
cg05929194	0.0140821	0.0163523	0.391019	-0.0110162	0.00887965	0.217388	-0.00841439	0.01342	0.531955
cg05929272	0.0201597	0.0103214	0.0533362	-0.00892699	0.00560474	0.114084	-0.0128052	0.00847054	0.133469
cg05929282	0.0263359	0.0253225	0.300611	-0.00145846	0.0137507	0.915724	-0.0244532	0.0207816	0.241865
cg05929294	-0.0165651	0.0225321	0.463796	0.0101012	0.0122354	0.410833	0.0106995	0.0184916	0.564034
cg05929329	-0.00350999	0.0131617	0.790213	-0.00715534	0.00714708	0.318949	0.0127889	0.0108015	0.238967
cg05929421	-0.00194204	0.00352292	0.582576	5.33119e-05	0.00191302	0.977818	0.00101239	0.00289118	0.726885
cg05929469	0.00182029	0.00296046	0.539911	0.00175059	0.00160759	0.278555	-0.00301756	0.00242958	0.216875
cg05929471	0.0240487	0.0141015	0.0909425	-0.0055662	0.00765741	0.468829	-0.018393	0.0115728	0.114854
cg05929502	-0.0080967	0.0221733	0.715697	-0.0089441	0.0120406	0.459168	-0.00340798	0.0181971	0.851785
cg05929553	0.00799108	0.00461604	0.0862281	0.000674615	0.00250661	0.78833	-0.00544546	0.00378828	0.153429
cg05929554	-0.000728891	0.0113335	0.948838	-0.00158103	0.00615432	0.797737	0.00576724	0.00930112	0.536502
cg05929572	-0.0028235	0.00881527	0.749351	-0.000585864	0.00478687	0.902814	0.00240904	0.00723448	0.739772
cg05929574	0.000866252	0.00259646	0.739295	-0.00183646	0.00140993	0.19546	0.000958818	0.00213085	0.653619
cg05929578	-0.0210799	0.0180764	0.246073	-0.00633802	0.00981587	0.519824	0.0260198	0.0148349	0.0822224
cg05929599	0.00183744	0.00329283	0.57797	0.00462171	0.00178807	0.0110541	-0.00307118	0.00270235	0.258224
cg05929645	-0.00937383	0.0156628	0.550752	0.0125051	0.00850523	0.144339	-0.00283525	0.0128541	0.825835
cg05929675	0.00683464	0.0137298	0.619622	-0.0017801	0.00745559	0.811735	-0.00622688	0.0112677	0.581639
cg05929755	-0.00232013	0.0128199	0.856717	-0.00438522	0.00696149	0.530049	-0.000312315	0.010521	0.976372
cg05929767	0.0046158	0.0156465	0.768546	0.00319311	0.0084964	0.707775	-0.00558025	0.0128408	0.664723
cg05929775	0.000568527	0.0107945	0.958092	0.000344442	0.00586166	0.953248	-0.00411751	0.00885883	0.642999
cg05929831	-0.0112813	0.0140612	0.424108	-0.00150506	0.00763551	0.844103	0.00940978	0.0115397	0.416589
cg05929864	0.0118793	0.0208429	0.569878	-0.00616323	0.0113181	0.587169	-0.0156205	0.0171053	0.363137
cg05929865	0.00817873	0.00803658	0.311059	-0.001806	0.00436403	0.679799	0.000543291	0.00659543	0.934499
cg05929882	0.000140649	0.00482009	0.976774	-0.0027109	0.00261741	0.302605	-0.000727293	0.00395574	0.854464
cg05929919	-0.00274759	0.0102373	0.788902	-0.00382912	0.00555909	0.492397	0.00296283	0.00840154	0.725023
cg05929933	0.0247713	0.00986888	0.013527	-0.00969634	0.00535901	0.0731272	-0.0158109	0.00809916	0.05346
cg05929961	-0.00489634	0.013404	0.715597	-0.0019997	0.00727864	0.784035	-0.0045387	0.0110003	0.680705
cg05929974	0.00762553	0.0127569	0.55123	0.000524717	0.00692726	0.939758	-0.00299787	0.0104693	0.77515
cg05930000	0.0060953	0.00735532	0.409073	0.00238496	0.0039941	0.551654	-0.00761141	0.00603634	0.210002
cg05930008	0.00658182	0.0195474	0.736977	0.00032953	0.0106147	0.97529	-0.00124824	0.0160421	0.93812
cg05930013	0.0358389	0.0204451	0.0823997	-0.0176938	0.0111021	0.113866	-0.0198351	0.0167788	0.239695
cg05930034	0.0270702	0.01128	0.0180818	-0.00780269	0.00612525	0.205399	-0.0239232	0.00925719	0.0110681
cg05930046	-0.0136755	0.00729402	0.0634594	0.000135346	0.0039608	0.972803	0.0113857	0.00598603	0.0597799
cg05930053	0.0118032	0.0206378	0.568543	-0.0175962	0.0112067	0.119254	-0.0203033	0.0169369	0.233198
cg05930091	0.0127411	0.0116886	0.278077	-0.00494077	0.00634716	0.437991	-0.01521	0.00959257	0.1157
cg05930098	-0.0041868	0.00659232	0.526681	0.000513647	0.00357977	0.886169	0.0017234	0.00541016	0.750673
cg05930162	0.00301048	0.004477	0.502719	-0.000905225	0.0024311	0.710348	-0.00352638	0.00367417	0.339272
cg05930166	-0.00138455	0.00217636	0.525982	0.000700046	0.00118181	0.554832	0.000365066	0.00178609	0.838423
cg05930173	-0.00594573	0.0101217	0.558123	0.00642125	0.0054963	0.245217	0.00206152	0.00830665	0.80446
cg05930186	0.000354523	0.010451	0.973001	-0.000378824	0.00567512	0.946901	0.007037	0.0085769	0.413729
cg05930207	-0.0191852	0.02024	0.345266	0.00837362	0.0109908	0.447763	0.0234799	0.0166105	0.160316
cg05930229	-0.00748551	0.0163154	0.647282	0.0136168	0.00885959	0.127175	0.000767978	0.0133896	0.954366
cg05930266	0.00273909	0.0109415	0.802792	-0.00621391	0.00594148	0.297922	-0.00256684	0.00897946	0.775525
cg05930278	-0.00786925	0.0138609	0.571375	0.01284	0.00752674	0.0908446	-0.00576778	0.0113753	0.613138
cg05930315	-0.00153664	0.00221925	0.490135	0.00104455	0.0012051	0.387951	-0.000111295	0.00182129	0.951384
cg05930386	-0.00927745	0.0115511	0.42361	0.00516108	0.00627248	0.412394	0.000564523	0.00947971	0.952622
cg05930438	-0.00201971	0.00962462	0.834174	-0.000240405	0.00522637	0.963395	0.00199143	0.0078987	0.801418
cg05930443	-0.0124495	0.0240934	0.606392	0.0186587	0.0130832	0.156657	0.0144146	0.0197729	0.467547
cg05930496	-0.000183482	0.00590772	0.97528	-0.00542424	0.00320802	0.0936991	0.00283401	0.00484833	0.560059
cg05930502	0.05241	0.0241174	0.0319164	-0.0019744	0.0130963	0.880441	-0.030088	0.0197926	0.131339
cg05930514	0.0117482	0.00893588	0.191338	-0.00232902	0.00485237	0.632198	-0.00528324	0.00733346	0.472789
cg05930612	-0.0104896	0.0208152	0.61531	0.00251837	0.0113031	0.824101	0.00104535	0.0170825	0.951316
cg05930631	0.00446443	0.00668044	0.505352	-0.00243581	0.00362762	0.503335	-0.00346183	0.00548248	0.529066
cg05930664	-0.000661274	0.00940292	0.944061	0.00481227	0.00510598	0.348014	-0.000550624	0.00771675	0.943245
cg05930684	0.0179502	0.016103	0.267403	0.00946645	0.00874428	0.281359	-0.0144984	0.0132154	0.274998
cg05930704	0.000298091	0.00905539	0.973799	-0.000403179	0.00491727	0.934802	-0.000200635	0.00743155	0.97851
cg05930784	0.0498731	0.0249061	0.0476971	-0.0348438	0.0135245	0.0113103	-0.0504167	0.0204398	0.0151837
cg05930845	0.00799676	0.0110255	0.469811	-0.00519076	0.00598709	0.387834	-0.0112893	0.00904839	0.214804
cg05930863	0.0125283	0.00734456	0.0908693	-0.0071799	0.00398825	0.07456	-0.0090316	0.00602751	0.136895
cg05930881	-0.0068849	0.00609775	0.261317	0.00223416	0.00331121	0.501265	0.00205041	0.00500428	0.6828
cg05930965	0.00731007	0.0104332	0.484997	-0.00388419	0.00566544	0.494411	-0.00792239	0.00856227	0.356852
cg05931051	0.0100829	0.0119816	0.401873	-0.00421096	0.00650624	0.518839	-0.00902678	0.00983299	0.360622
cg05931054	0.011338	0.00828265	0.173823	0.00537186	0.00449765	0.234902	-0.0133416	0.00679737	0.0521988
cg05931119	0.00939174	0.0113911	0.411449	-0.00414546	0.00618559	0.504147	-0.00424202	0.00934838	0.650888
cg05931177	-0.000759973	0.0120144	0.949678	-0.00544139	0.00652408	0.406062	-0.00639032	0.00985995	0.518265
cg05931192	0.00228847	0.00890465	0.797661	0.00330563	0.00483541	0.495647	-0.0011163	0.00730784	0.878872
cg05931231	-0.0104933	0.00886719	0.239206	0.00619618	0.00481507	0.200854	0.00787577	0.00727709	0.2815
cg05931249	-0.00326725	0.0192243	0.865359	-0.00994098	0.0104392	0.343047	0.0130061	0.015777	0.411513
cg05931265	-0.00910209	0.0072275	0.210562	0.000421719	0.00392468	0.914625	0.00621273	0.00593144	0.2972
cg05931272	-0.00773723	0.00677587	0.255983	0.00190225	0.00367944	0.606198	0.00693969	0.0055608	0.214693
cg05931312	-0.00156231	0.00231906	0.501927	0.000890156	0.0012593	0.481145	0.00159736	0.0019032	0.40312
cg05931345	0.00137398	0.00267515	0.608556	6.37664e-05	0.00145266	0.965067	-0.000798919	0.00219543	0.716631
cg05931415	0.00159248	0.00987093	0.872129	0.000166942	0.00536012	0.97521	0.00264852	0.00810084	0.744332
cg05931423	-0.00346092	0.0050198	0.49199	0.00240787	0.00272586	0.378976	0.000628194	0.00411963	0.879081
cg05931497	0.00345481	0.0053649	0.520939	0.00512571	0.00291325	0.081282	-0.000617081	0.00440285	0.888794
cg05931542	-0.00645044	0.0197671	0.744801	0.00833386	0.0107339	0.439178	0.0149277	0.0162224	0.359487
cg05931551	-0.0376431	0.0185038	0.0443225	0.0189619	0.0100479	0.0617773	0.0221933	0.0151856	0.146739
cg05931571	-0.00255318	0.00313794	0.417604	-0.00270508	0.00170397	0.115266	0.00372474	0.00257523	0.150917
cg05931586	0.00487346	0.00352446	0.169541	-0.00185552	0.00191385	0.334413	-0.00270986	0.00289244	0.350874
cg05931606	0.0135383	0.0201582	0.503244	0.00483818	0.0109463	0.659363	-0.018268	0.0165433	0.271893
cg05931608	0.00442952	0.017561	0.801329	0.00164733	0.00953598	0.863166	0.00841386	0.0144119	0.560541
cg05931684	-0.00292589	0.00876178	0.739062	0.00213304	0.00475783	0.654803	0.000538889	0.00719059	0.940396
cg05931800	0.0223626	0.0102846	0.0318194	-0.0146635	0.00558476	0.00988016	-0.0134446	0.00844034	0.114052
cg05931860	0.00105865	0.0134063	0.937203	0.00507374	0.00727989	0.487302	0.000669038	0.0110022	0.951621
cg05931898	0.00277756	0.00438963	0.528207	0.00106923	0.00238366	0.654626	-0.00606214	0.00360247	0.0952551
cg05931940	-0.00768812	0.00614376	0.213454	-0.00165674	0.00333619	0.620464	0.00888561	0.00504204	0.0807953
cg05931989	0.00451043	0.00868138	0.604419	0.0031227	0.00471417	0.509096	-0.00365363	0.0071246	0.609106
cg05931995	-0.00323527	0.0101586	0.750727	0.0100469	0.00551631	0.071279	0.00859971	0.00833689	0.304557
cg05932005	0.0101945	0.0137403	0.459703	-0.0011608	0.00746128	0.876652	-0.00518404	0.0112763	0.64662
cg05932024	0.0165173	0.0182784	0.368155	-0.00727545	0.00992556	0.465116	-0.00485104	0.0150007	0.747015
cg05932034	0.0104348	0.017143	0.543984	0.00728176	0.009309	0.435761	-0.0151347	0.0140688	0.284389
cg05932042	-0.0304989	0.0204729	0.13916	0.0147212	0.0111172	0.188187	0.018037	0.0168016	0.285384
cg05932079	0.0103922	0.0111228	0.352187	0.00295199	0.00603989	0.625992	-0.0131857	0.00912819	0.151439
cg05932090	0.00630804	0.0091616	0.492568	-0.00569252	0.00497494	0.255008	-0.00814616	0.00751871	0.280977
cg05932139	0.0115378	0.00851817	0.178355	-0.00422528	0.00462555	0.362995	-0.0129103	0.00699066	0.0674646
cg05932159	-0.00537007	0.00894215	0.549386	0.00212408	0.00485578	0.662655	0.00403707	0.00733861	0.583357
cg05932168	0.0021784	0.010411	0.834648	-0.000908737	0.0056534	0.872592	0.00138492	0.00854408	0.871531
cg05932172	0.0287783	0.0152326	0.0614914	-0.00746522	0.00827165	0.36876	-0.0172051	0.0125011	0.171526
cg05932198	0.00105371	0.0163653	0.948779	0.0125526	0.00888671	0.160623	-0.000850531	0.0134306	0.949621
cg05932230	-0.00859066	0.00823313	0.299039	-0.00776866	0.00447076	0.0850694	0.00926487	0.00675673	0.173102
cg05932233	-0.0489062	0.0174411	0.00596678	0.0259921	0.00947088	0.00708084	0.0282992	0.0143135	0.0505328
cg05932258	-0.0329668	0.0157457	0.038584	-0.00364311	0.00855022	0.670879	0.0280455	0.0129221	0.0321303
cg05932351	0.00598339	0.0100163	0.55149	-0.00252057	0.00543904	0.643978	-0.00336403	0.00822011	0.683157
cg05932360	0.0269641	0.0181524	0.140291	-0.0104356	0.00985715	0.292063	-0.0241043	0.0148973	0.108519
cg05932375	-0.00942567	0.0133828	0.482726	0.00789289	0.00726712	0.279805	0.0108051	0.0109829	0.327368
cg05932408	-0.00253209	0.00327289	0.440794	-0.00154257	0.00177725	0.387308	0.00243083	0.00268598	0.36744
cg05932517	0.00201338	0.0189831	0.915727	-0.00540011	0.0103082	0.601428	0.0107636	0.015579	0.49108
cg05932518	-0.0108725	0.0152205	0.476535	-0.00305158	0.00826504	0.712677	0.00785688	0.0124911	0.530654
cg05932538	0.0218305	0.0115601	0.0616019	-0.00193688	0.00627739	0.758248	-0.0160431	0.00948712	0.0936595
cg05932560	0.00430981	0.0124674	0.730239	-0.0126818	0.00677008	0.0636939	-0.00164627	0.0102317	0.872468
cg05932600	0.0125476	0.00930268	0.180166	0.000579316	0.00505155	0.908907	-0.0067605	0.00763449	0.377807
cg05932648	-0.000863077	0.00811131	0.915456	0.0019312	0.00440461	0.66192	0.00449107	0.00665676	0.501306
cg05932668	-0.000677103	0.0116427	0.953729	-0.00449958	0.00632225	0.478154	0.00491655	0.00955492	0.607895
cg05932671	-0.000280916	0.00375434	0.94049	-0.00145028	0.00203869	0.478353	-0.00137595	0.0030811	0.656058
cg05932698	-0.00582248	0.00358261	0.10698	0.000641502	0.00194543	0.742217	0.00315403	0.00294016	0.285734
cg05932702	-0.0148754	0.016579	0.371549	-0.00882062	0.00900276	0.329351	0.0178447	0.013606	0.192411
cg05932762	-0.0374626	0.0212153	0.0801986	0.0026677	0.0115204	0.817307	0.0569894	0.0174109	0.00142151
cg05932791	-0.000262104	0.005221	0.960053	-0.00383982	0.00283511	0.178391	0.00218917	0.00428475	0.610431
cg05932799	0.0251781	0.011432	0.0297217	-0.00486643	0.00620781	0.434771	-0.0085414	0.00938196	0.364599
cg05932822	-0.00482663	0.0079242	0.543714	0.00415012	0.00430301	0.336926	0.00095119	0.00650321	0.88398
cg05932828	0.00912542	0.0102611	0.375769	-0.00779093	0.00557197	0.164855	-0.00232928	0.00842101	0.782604
cg05932860	-0.00238293	0.0171263	0.889595	0.0400647	0.00929992	3.59608e-05	0.00567575	0.0140551	0.687129
cg05932885	-0.000798202	0.0107965	0.941199	-0.000330276	0.00586273	0.955177	0.00080338	0.00886044	0.927919
cg05932913	0.000777496	0.00363794	0.831162	0.00148243	0.00197548	0.454607	-4.76835e-06	0.00298557	0.998729
cg05932936	-0.0157534	0.00561432	0.00593485	0.00298501	0.00304869	0.329673	0.00996889	0.00460754	0.0326586
cg05932974	0.000783538	0.0101031	0.938324	-0.000558388	0.0054862	0.919116	0.00855961	0.00829138	0.304172
cg05932979	0.00671383	0.0126069	0.595419	-0.00391551	0.00684582	0.568519	0.00515933	0.0103462	0.619008
cg05932980	-0.0146328	0.0150545	0.333188	-0.000780134	0.00817489	0.924146	0.0230883	0.0123548	0.0643155
cg05932992	0.0159425	0.0214954	0.459866	-0.00264822	0.0116724	0.82094	-0.0189248	0.0176408	0.285714
cg05933037	0.0091339	0.00904792	0.314949	0.00377655	0.00491321	0.443747	-0.00918079	0.00742542	0.218943
cg05933074	-0.0101609	0.0107245	0.345489	-0.000761127	0.00582364	0.896254	0.0134812	0.00880136	0.128464
cg05933116	0.0195571	0.0151319	0.198911	-0.00102498	0.00821693	0.900957	-0.0178342	0.0124184	0.153808
cg05933189	0.00221169	0.012617	0.86117	-0.00591477	0.00685128	0.389846	0.00641717	0.0103544	0.536704
cg05933218	0.00513444	0.00661483	0.439296	0.000327189	0.00359199	0.927588	0.00251866	0.00542864	0.643595
cg05933219	-0.00966004	0.012799	0.452013	0.00639347	0.00695014	0.359636	0.0119906	0.0105039	0.256123
cg05933224	0.00572625	0.00723508	0.430381	-0.00450298	0.0039288	0.254222	-0.00169343	0.00593766	0.776026
cg05933240	-2.43528e-05	0.011012	0.99824	-0.00656147	0.00597977	0.274916	-0.000736672	0.00903733	0.935181
cg05933241	-0.0728717	0.0248705	0.0041218	0.0213183	0.0135052	0.117316	0.0601726	0.0204106	0.00390532
cg05933327	0.0315394	0.0153469	0.042239	-0.0066246	0.00833371	0.428374	-0.015626	0.0125949	0.217369
cg05933346	-0.00956247	0.010084	0.345067	0.00221704	0.00547585	0.686355	0.00457158	0.00827574	0.58179
cg05933408	0.00457915	0.0117599	0.697742	-0.00732054	0.00638586	0.254131	-0.0086812	0.00965105	0.370347
cg05933445	7.29463e-05	0.00821238	0.992929	-0.00308764	0.0044595	0.490162	-0.000703996	0.00673971	0.916999
cg05933456	0.00686901	0.00894711	0.444289	-0.00529672	0.00485847	0.278006	-0.00497664	0.00734269	0.499342
cg05933510	-0.00322878	0.0176803	0.855433	0.00207052	0.0096008	0.829651	0.00317904	0.0145098	0.826982
cg05933578	0.00105114	0.0082999	0.899453	-0.00200305	0.00450702	0.657606	0.0106461	0.00681153	0.120937
cg05933625	0.0192311	0.0142631	0.180326	0.00080546	0.00774514	0.917362	-0.0138601	0.0117054	0.238934
cg05933651	-0.00972426	0.00759283	0.202987	8.72889e-05	0.00412307	0.983148	0.00805788	0.00623126	0.198672
cg05933681	0.00871673	0.00704112	0.218361	-0.00077111	0.00382348	0.840541	-0.00695656	0.00577848	0.231223
cg05933703	-0.00073869	0.00605263	0.903086	0.00115989	0.00328671	0.724837	-0.00223396	0.00496725	0.653784
cg05933736	0.0208268	0.0170982	0.225803	-0.00185875	0.00928468	0.841698	-0.0208435	0.0140321	0.140294
cg05933762	0.00337222	0.00338037	0.320668	-0.00319898	0.00183561	0.0841749	-0.00490468	0.00277419	0.0798385
cg05933765	0.00490981	0.0162207	0.762699	-0.00387413	0.00880816	0.66092	0.00295323	0.0133119	0.824843
cg05933787	-0.0130899	0.0161413	0.419141	-0.00343656	0.00876507	0.695762	0.0158711	0.0132468	0.23345
cg05933789	0.0186958	0.0114544	0.105498	-0.0161207	0.00621996	0.010844	-0.0129618	0.00940033	0.170732
cg05933803	-0.00208983	0.00329267	0.526947	-0.000322354	0.00178799	0.857258	-0.00113476	0.00270222	0.67535
cg05933815	0.013423	0.0118646	0.260369	-0.000345039	0.00644274	0.957387	-0.0132817	0.00973702	0.175339
cg05933846	0.00535142	0.00839747	0.525276	-0.000916423	0.00456	0.841093	-0.0027223	0.00689161	0.693595
cg05933857	-0.00430052	0.00311409	0.170083	-0.00133182	0.00169102	0.432635	0.00516959	0.00255566	0.0455199
cg05933871	-0.086616	0.0415963	0.0396344	0.0318769	0.0225877	0.160993	0.0767999	0.0341371	0.0264554
cg05933901	-0.00481683	0.0118178	0.684367	0.00389555	0.00641732	0.545077	-0.000432702	0.0096986	0.964495
cg05933932	-0.000718842	0.00775727	0.926337	0.0031927	0.00421236	0.450109	0.00221889	0.00636621	0.728099
cg05933997	0.0120803	0.0076399	0.116702	-0.00647245	0.00414862	0.121598	-0.00376308	0.00626988	0.549619
cg05934012	-0.00757115	0.00771275	0.328431	-0.00119416	0.00418818	0.776084	0.00374351	0.00632967	0.555451
cg05934015	-0.0073307	0.00527887	0.167733	0.00222363	0.00286653	0.43958	0.00889069	0.00433224	0.0425227
cg05934022	-0.0264433	0.0113169	0.0212698	0.00389882	0.00614532	0.527113	0.0160755	0.00928753	0.086279
cg05934061	0.00978118	0.0219983	0.657458	0.00514105	0.0119455	0.667766	-0.0105735	0.0180535	0.559294
cg05934090	-0.00462461	0.00678416	0.496876	0.00312977	0.00368394	0.397409	0.00860796	0.0055676	0.124957
cg05934104	0.00282798	0.00241842	0.24479	-0.00182174	0.00131325	0.168187	-0.00170846	0.00198474	0.391222
cg05934125	-0.0261523	0.0292208	0.372746	0.0195461	0.0158675	0.220637	0.0134709	0.0239808	0.575438
cg05934127	0.00625077	0.00280499	0.0278844	-0.00261491	0.00152317	0.0888384	-0.00164987	0.00230199	0.47507
cg05934142	0.0104185	0.02095	0.61997	-0.00985152	0.0113763	0.388393	-0.00787157	0.0171932	0.647977
cg05934165	-0.00931425	0.00898101	0.301961	0.00283195	0.00487688	0.562637	0.00394832	0.0073705	0.593253
cg05934185	-0.011082	0.0109729	0.314738	0.00646641	0.00595852	0.280189	0.00587911	0.00900521	0.515211
cg05934211	-0.0133411	0.012915	0.303873	0.0102031	0.00701312	0.148558	0.00486844	0.010599	0.646905
cg05934219	-0.0557404	0.0524993	0.290681	0.0486183	0.0285082	0.0909395	0.0128817	0.0430849	0.765516
cg05934259	0.00228558	0.00232673	0.328101	0.0020493	0.00126346	0.107672	-0.00311031	0.00190949	0.106202
cg05934276	0.00462718	0.0166157	0.781164	-0.00254559	0.00902265	0.778371	-0.00239978	0.0136361	0.860627
cg05934298	-0.0109556	0.0142651	0.444132	-0.000316756	0.00774626	0.967457	0.0138751	0.011707	0.238497
cg05934315	0.0182402	0.0853403	0.83115	-0.0331726	0.0463416	0.475615	-0.0523883	0.0700368	0.45605
cg05934333	-0.0217415	0.0167079	0.195885	0.00696273	0.00907277	0.444469	0.00343377	0.0137118	0.802726
cg05934406	-0.00528948	0.0129993	0.684868	-0.000440397	0.00705888	0.950366	0.0109657	0.0106682	0.306259
cg05934483	0.00509655	0.00822435	0.536743	1.32196e-06	0.00446599	0.999764	-0.00858816	0.00674953	0.205911
cg05934537	-0.00523121	0.00937683	0.578055	0.00328615	0.00509181	0.520026	0.00142234	0.00769534	0.853702
cg05934556	0.0194558	0.0114787	0.0929129	-0.0042277	0.00623316	0.499032	-0.0158085	0.00942028	0.0961599
cg05934561	0.00147948	0.00808491	0.855141	0.00463628	0.00439028	0.293267	-0.000916462	0.0066351	0.890395
cg05934592	0.0014159	0.00698966	0.839845	-0.00335507	0.00379553	0.378649	0.00126905	0.00573625	0.825321
cg05934594	0.000183782	0.0077277	0.981069	-0.00441476	0.0041963	0.295078	-0.00204264	0.00634194	0.748
cg05934647	0.0105398	0.00991654	0.290177	-0.00453945	0.00538489	0.401059	-0.00640042	0.00813827	0.43329
cg05934660	0.00201223	0.00350923	0.567537	-0.00348326	0.00190558	0.0702709	-0.000124407	0.00287994	0.965622
cg05934667	0.0148582	0.0243229	0.542545	0.00732773	0.0132078	0.580157	-0.00416088	0.0199612	0.835265
cg05934681	0.00859332	0.00952161	0.36876	0.000308074	0.00517043	0.952595	-0.00128353	0.00781416	0.869831
cg05934682	-0.0093547	0.0118317	0.430851	0.00979764	0.00642485	0.130139	0.000228173	0.00970999	0.981295
cg05934755	-0.000841114	0.00995302	0.932806	-0.00110554	0.0054047	0.838301	0.00204816	0.00816821	0.802477
cg05934778	-0.00237514	0.0239941	0.921327	-0.00456058	0.0130293	0.726989	0.00218234	0.0196914	0.911955
cg05934783	-0.00781373	0.00587661	0.18639	-0.00121532	0.00319112	0.704053	0.00622015	0.00482279	0.199846
cg05934796	0.00210935	0.00909172	0.816963	-0.00326382	0.00493699	0.509934	-0.00303736	0.00746136	0.684741
cg05934812	-0.00768518	0.00952755	0.421622	0.00385958	0.00517366	0.457255	-0.00252493	0.00781904	0.747368
cg05934824	-0.00993311	0.0170077	0.560392	0.00285048	0.00923554	0.758177	0.0048268	0.0139578	0.730143
cg05934874	-0.0019728	0.00201953	0.330781	0.000770384	0.00109665	0.483857	0.00139102	0.00165738	0.403128
cg05934908	-9.88586e-05	0.00208838	0.96233	0.000914168	0.00113403	0.421912	-0.0014598	0.00171388	0.396204
cg05934928	-0.0114297	0.0111743	0.308622	0.00340398	0.00606788	0.57595	0.0102984	0.00917049	0.263885
cg05934945	-0.00474031	0.00267695	0.0793662	-0.00239053	0.00145364	0.102926	0.00240186	0.00219691	0.276656
cg05934984	-0.00372784	0.00993052	0.708092	-0.00261084	0.00539248	0.629233	8.17788e-05	0.00814975	0.992012
cg05934997	-0.00401735	0.00695902	0.564925	0.00457698	0.00377889	0.228416	-0.00147471	0.0057111	0.796721
cg05935023	-0.0083558	0.00883672	0.346437	0.0047463	0.00479852	0.324777	0.00639872	0.00725208	0.379523
cg05935052	3.0123e-06	0.00320675	0.999252	-0.00125865	0.00174133	0.471334	0.0015456	0.00263171	0.558206
cg05935064	0.0027369	0.00765816	0.72149	-0.0019582	0.00415854	0.638654	-0.000821557	0.00628487	0.896236
cg05935075	0.00513371	0.00887935	0.564336	-0.00349842	0.00482167	0.469649	0.000311033	0.00728708	0.966032
cg05935156	-0.0297761	0.0106998	0.00634325	0.0144834	0.00581022	0.0141657	0.0206826	0.00878107	0.0202765
cg05935184	-0.0123184	0.0232863	0.597871	-0.00187237	0.0126449	0.882557	0.00990802	0.0191105	0.60518
cg05935240	-0.00664246	0.01173	0.572358	0.00156581	0.00636965	0.806277	0.00863751	0.00962656	0.371541
cg05935282	0.00672506	0.00794298	0.399019	0.00309759	0.00431321	0.474179	-0.00550537	0.00651862	0.400189
cg05935283	0.00170528	0.00224692	0.449512	-0.000153013	0.00122013	0.90043	-0.00132112	0.001844	0.475235
cg05935311	-0.0167194	0.0153288	0.27778	-0.00324876	0.00832387	0.697074	0.0246832	0.01258	0.0522769
cg05935374	0.00403154	0.00414924	0.333365	-0.00149129	0.00225312	0.509436	-0.00205005	0.00340518	0.548388
cg05935398	-0.0367663	0.0221828	0.100284	0.0129945	0.0120458	0.283055	0.0445518	0.0182049	0.015978
cg05935415	0.00423188	0.0170375	0.804299	-0.00987531	0.00925172	0.288127	-0.00457781	0.0139823	0.743987
cg05935429	-0.0119395	0.0184632	0.519194	0.00245018	0.0100259	0.807388	0.00492198	0.0151523	0.745924
cg05935445	0.0549399	0.0895756	0.540921	-0.0549237	0.0486415	0.261289	-0.00675758	0.0735126	0.926926
cg05935476	-0.00719755	0.0150545	0.633527	-0.00275323	0.00817489	0.736916	-0.000874727	0.0123548	0.943685
cg05935520	-0.00562739	0.00721713	0.437226	-0.00138205	0.00391905	0.725027	0.000316606	0.00592293	0.957467
cg05935571	0.00775078	0.0126148	0.540207	0.000440346	0.00685009	0.948861	-0.00407596	0.0103527	0.694556
cg05935584	0.0134216	0.00821044	0.104971	-0.0072798	0.00445844	0.105368	-0.00866401	0.00673811	0.201205
cg05935702	0.0194199	0.024756	0.434461	0.0231749	0.013443	0.0875282	-0.0155356	0.0203166	0.446102
cg05935753	-0.0172125	0.0136039	0.208453	0.0139455	0.00738721	0.0616887	0.00841647	0.0111644	0.45254
cg05935774	0.00599142	0.00586732	0.309423	0.00432515	0.00318608	0.177396	-0.00566564	0.00481517	0.241886
cg05935800	-0.0426246	0.0139285	0.00277896	0.00776396	0.00756349	0.306905	0.0276272	0.0114308	0.0172979
cg05935827	-0.0349242	0.024919	0.163877	0.0126526	0.0135315	0.351811	0.0309692	0.0204504	0.132804
cg05935833	0.0107682	0.00941697	0.255318	0.00379711	0.00511361	0.459338	-0.00853519	0.00772829	0.271826
cg05935864	0.0109386	0.010254	0.28841	0.00208422	0.00556811	0.708892	-0.00510431	0.00841518	0.545393
cg05935901	0.00891215	0.0172723	0.606904	-0.0108831	0.0093792	0.24842	0.00728261	0.0141749	0.608446
cg05935904	-0.0183275	0.0189891	0.336582	-0.0016618	0.0103115	0.872263	0.0249227	0.0155839	0.112632
cg05935908	0.00183517	0.0152284	0.904299	0.00123695	0.00826932	0.881368	0.00416413	0.0124976	0.739621
cg05935961	0.00200231	0.00617442	0.746333	0.00460808	0.00335284	0.172117	-0.00756131	0.0050672	0.138508
cg05936004	0.0130089	0.0212733	0.542123	-0.00510308	0.0115519	0.659535	-0.0040899	0.0174585	0.815216
cg05936059	0.00390688	0.002567	0.130888	-0.00146665	0.00139394	0.29503	-0.00312478	0.00210668	0.140861
cg05936083	0.00120416	0.00915961	0.895648	0.000945904	0.00497386	0.849522	0.00188669	0.00751708	0.802292
cg05936091	0.00261323	0.00806848	0.746643	-0.00124578	0.00438136	0.776687	-0.00137173	0.00662161	0.836268
cg05936136	-0.00640764	0.0135549	0.637352	0.00198768	0.00736062	0.787634	0.00135095	0.0111242	0.903563
cg05936194	-0.00453198	0.0109296	0.679204	0.00158212	0.005935	0.790296	0.00506348	0.00896966	0.573556
cg05936219	0.00195567	0.0240113	0.935234	-0.00360419	0.0130387	0.782741	-0.00481744	0.0197055	0.807321
cg05936249	-0.00114139	0.0166547	0.945486	0.00218996	0.00904386	0.809115	-0.00368816	0.0136681	0.787792
cg05936283	-0.0026137	0.00990229	0.792313	0.00114087	0.00537715	0.832367	-0.00612201	0.00812657	0.45286
cg05936300	0.00659361	0.0099459	0.508751	-0.00506418	0.00540083	0.350469	0.00756209	0.00816236	0.356236
cg05936305	0.00590916	0.00294797	0.0474752	8.98167e-05	0.00160081	0.955358	-0.00223685	0.00241933	0.357212
cg05936332	0.00975787	0.00899057	0.280142	-0.0117978	0.00488207	0.0173136	-0.00101645	0.00737835	0.890681
cg05936337	0.00173494	0.014699	0.906258	0.000822046	0.00798189	0.918159	-0.00352153	0.0120632	0.770895
cg05936432	0.025379	0.0175839	0.151776	0.000591459	0.00954844	0.950721	-0.024751	0.0144307	0.0891317
cg05936438	-0.000279818	0.00267432	0.916859	0.00147007	0.00145221	0.313616	4.21695e-05	0.00219475	0.984705
cg05936441	-0.00247674	0.00492455	0.616014	-0.000287974	0.00267413	0.914439	6.78445e-05	0.00404146	0.986637
cg05936464	0.00348943	0.0131043	0.790522	0.00332198	0.00711593	0.64154	-0.00334694	0.0107544	0.756226
cg05936471	0.00816112	0.00819225	0.321339	-0.00384789	0.00444856	0.388936	-0.0020231	0.00672319	0.764049
cg05936487	-0.00337799	0.00224364	0.13504	0.00242547	0.00121834	0.048983	0.00109947	0.0018413	0.551659
cg05936503	-0.0111872	0.00828971	0.17994	0.00782954	0.00450149	0.0847753	0.00566995	0.00680317	0.40641
cg05936516	0.0365808	0.0183479	0.0486557	-0.0252526	0.00996327	0.0126652	-0.0232593	0.0150577	0.125295
cg05936547	0.00906192	0.0206781	0.662074	0.00091834	0.0112286	0.934966	-0.0396366	0.01697	0.0213206
cg05936555	-0.00453889	0.00497718	0.363795	-0.000377434	0.00270271	0.889192	0.00451667	0.00408466	0.271241
cg05936604	-0.00139709	0.00270277	0.606258	0.000505354	0.00146766	0.731259	0.000593004	0.0022181	0.789702
cg05936667	-0.00596506	0.00329468	0.072946	-0.00340423	0.00178908	0.0596832	0.00513505	0.00270387	0.0601642
cg05936674	0.0210992	0.0128426	0.103257	-0.0109598	0.00697378	0.118922	-0.00817684	0.0105396	0.439519
cg05936684	0.00508031	0.0102382	0.620735	-0.00445369	0.00555955	0.424807	-0.00155577	0.00840224	0.853443
cg05936742	-0.00382557	0.0129723	0.768624	0.0104427	0.00704422	0.141082	-0.00372315	0.010646	0.727216
cg05936760	0.00280367	0.0117862	0.812419	-0.00755219	0.00640017	0.240546	-0.0057477	0.00967268	0.553585
cg05936785	-0.00422732	0.00793587	0.595326	0.00183617	0.00430934	0.670875	-0.00199002	0.00651278	0.76052
cg05936800	-0.0156536	0.0136652	0.254487	0.0109708	0.00742052	0.142146	0.0121461	0.0112147	0.281154
cg05936875	-0.00265317	0.00280644	0.346535	-7.91838e-05	0.00152396	0.958655	0.00109106	0.00230318	0.636639
cg05936932	-0.00251269	0.00707193	0.723042	0.00220986	0.00384021	0.566159	0.00135201	0.00580377	0.81623
cg05937022	0.00488981	0.0101375	0.630515	-0.00457289	0.00550485	0.407942	-0.00417146	0.00831957	0.617089
cg05937046	0.00919437	0.0082278	0.266226	-0.000637287	0.00446787	0.886837	-0.00741405	0.00675237	0.274605
cg05937055	-0.0109647	0.00825919	0.187068	0.00473798	0.00448491	0.293089	0.00846733	0.00677812	0.214238
cg05937090	0.000676335	0.00817776	0.934237	-0.00235177	0.0044407	0.597459	0.00167972	0.0067113	0.802836
cg05937094	-0.00917624	0.00703061	0.194554	0.0033874	0.00381777	0.376868	0.00349377	0.00576985	0.546079
cg05937130	-0.00957551	0.014031	0.496388	0.00192715	0.00761915	0.800791	0.0179659	0.011515	0.121579
cg05937180	0.00823988	0.00679418	0.22781	0.00242037	0.00368938	0.51317	-0.00228554	0.00557582	0.682675
cg05937194	0.00372948	0.00344587	0.281483	-0.00121104	0.00187118	0.518846	-0.00313388	0.00282794	0.2702
cg05937262	-0.00376743	0.00923641	0.684148	-0.00136481	0.00501557	0.786043	0.000732671	0.00758011	0.923175
cg05937269	-0.00394506	0.00916165	0.667597	0.00445623	0.00497497	0.372353	0.00303356	0.00751875	0.687389
cg05937292	-0.0325215	0.0203521	0.112925	0.0159718	0.0110516	0.151244	0.0190458	0.0167025	0.25664
cg05937316	0.00611715	0.00903055	0.499585	-0.0080114	0.00490378	0.105177	-0.000589108	0.00741116	0.936788
cg05937392	0.0101653	0.0100158	0.312367	-0.0101371	0.00543877	0.0650075	-0.0096953	0.0082197	0.240736
cg05937442	0.020555	0.00993866	0.0409673	-0.000102803	0.0053969	0.984837	-0.0227342	0.00815643	0.00626317
cg05937445	0.00263733	0.00957835	0.783569	-0.00359402	0.00520124	0.491026	0.00179848	0.00786072	0.819454
cg05937453	0.00129568	0.00392138	0.741715	0.00497187	0.00212939	0.0213642	-0.00250872	0.00321819	0.437332
cg05937466	0.0477934	0.0217869	0.0303628	-0.00756478	0.0118308	0.523881	-0.0290511	0.01788	0.107072
cg05937496	-0.00325959	0.00363113	0.371318	0.000530419	0.00197178	0.78843	0.000959651	0.00297999	0.74804
cg05937532	0.013682	0.013336	0.307171	9.78967e-05	0.00724174	0.989239	-0.0111785	0.0109446	0.309319
cg05937546	0.00578974	0.0158388	0.71541	-0.00522646	0.00860082	0.544659	0.00277377	0.0129986	0.831417
cg05937573	-0.00585369	0.0141265	0.679405	-0.00120316	0.00767098	0.875654	0.00457135	0.0115933	0.694115
cg05937593	0.0147354	0.0146412	0.316416	0.00132037	0.00795048	0.868404	-0.00975574	0.0120157	0.418593
cg05937595	0.0260289	0.0103226	0.0131167	-0.0118975	0.0056054	0.0360395	-0.0187912	0.00847154	0.0285986
cg05937603	-0.0036685	0.00855269	0.668813	-0.00636151	0.00464429	0.173555	0.00852136	0.00701899	0.227332
cg05937630	0.011868	0.0180811	0.512953	0.00652845	0.00981842	0.507494	-0.0245089	0.0148387	0.101451
cg05937663	0.0138193	0.00817289	0.0936927	-0.00580888	0.00443805	0.193302	-0.0109998	0.0067073	0.103867
cg05937686	-0.00139695	0.00962368	0.884852	-0.00213243	0.00522586	0.684027	0.000562497	0.00789793	0.943351
cg05937687	-0.00576463	0.0110078	0.601552	0.00484943	0.00597748	0.418955	0.00191387	0.00903387	0.832612
cg05937737	0.000907234	0.00595514	0.879194	0.00250584	0.00323376	0.440061	-0.00172519	0.00488724	0.724765
cg05937774	-0.00229572	0.00773036	0.767046	-0.00393721	0.00419775	0.350333	0.00814736	0.00634413	0.201758
cg05937787	-0.0410248	0.0200547	0.043177	0.0038009	0.0108901	0.727739	0.040324	0.0164584	0.0158604
cg05937818	0.00256456	0.0112814	0.820591	-0.00768774	0.00612602	0.212163	0.00175226	0.00925835	0.850236
cg05937873	-0.000744051	0.00505716	0.8833	-0.00356148	0.00274615	0.197379	0.000780772	0.0041503	0.851126
cg05937878	-0.0235613	0.0186763	0.209776	0.000907798	0.0101416	0.928838	0.010894	0.0153272	0.478735
cg05937885	-0.00263568	0.00733615	0.72008	0.000973055	0.00398368	0.807484	-0.00111483	0.00602061	0.853437
cg05937889	-0.0112912	0.0212537	0.596312	-0.00982691	0.0115412	0.396362	0.0179981	0.0174424	0.304403
cg05937896	-0.000749361	0.0189669	0.968556	-0.00636507	0.0102995	0.537852	0.0109438	0.0155657	0.483498
cg05937916	0.0106081	0.00835354	0.206804	-0.00450453	0.00453615	0.322875	-0.00859128	0.00685555	0.212796
cg05937938	0.00387333	0.0409359	0.924789	-0.0213411	0.0222291	0.339134	0.0327559	0.0335952	0.33169
cg05937941	-0.0408082	0.0183873	0.0285134	0.0190868	0.00998467	0.0585281	0.0277675	0.01509	0.0684458
cg05937962	-0.0124501	0.00923315	0.180297	0.00356495	0.00501379	0.478572	0.0120552	0.00757743	0.114495
cg05937969	-0.00183152	0.00374685	0.625946	0.00178148	0.00203462	0.383164	0.000786489	0.00307495	0.798604
cg05938001	-0.0220373	0.0199281	0.271209	0.00360372	0.0108214	0.739754	0.0170886	0.0163545	0.298367
cg05938007	-0.00442672	0.008963	0.62237	0.000157864	0.0048671	0.974184	0.00381056	0.00735573	0.60547
cg05938012	0.0139444	0.01368	0.310283	-0.00921479	0.00742852	0.217444	0.00498455	0.0112268	0.657926
cg05938018	-0.000520683	0.002058	0.800737	-0.00121613	0.00111754	0.278873	-0.000112398	0.00168895	0.947062
cg05938033	0.0110839	0.0190209	0.561273	0.000279014	0.0103287	0.978498	-0.00363088	0.01561	0.816504
cg05938149	0.00890237	0.0131866	0.501025	0.000443899	0.00716061	0.950682	-0.00787344	0.0108219	0.468439
cg05938177	0.000107094	0.00253711	0.966407	-0.000274725	0.0013777	0.842311	0.000921171	0.00208214	0.659058
cg05938179	-0.0350831	0.0116271	0.00316847	0.00551329	0.00631377	0.384447	0.0275428	0.0095421	0.00469074
cg05938183	-0.0171164	0.0133607	0.202852	0.00125832	0.00725512	0.862625	0.0112199	0.0109648	0.308427
cg05938197	0.0181716	0.0181992	0.320235	-0.0164961	0.00988254	0.0979188	-0.0211739	0.0149356	0.159112
cg05938207	0.0225382	0.0466948	0.630289	-0.00163767	0.0253563	0.948621	-0.00371196	0.0383213	0.923011
cg05938218	-0.00807669	0.0061596	0.192508	0.00284142	0.00334479	0.397444	0.00497272	0.00505504	0.327414
cg05938274	-0.0038884	0.004267	0.364145	0.0061714	0.00231707	0.00889602	0.00280076	0.00350183	0.425551
cg05938281	0.00667844	0.00715282	0.352514	0.00109131	0.00388413	0.779264	-0.0037898	0.00587016	0.51988
cg05938285	-0.000927457	0.00352159	0.792763	0.00298911	0.00191229	0.120902	-0.00138918	0.00289008	0.631706
cg05938316	0.00119588	0.00288852	0.679672	0.000605506	0.00156852	0.700216	-0.00218672	0.00237054	0.358308
cg05938356	0.0113572	0.020587	0.582294	0.00183936	0.0111792	0.869613	-0.0176604	0.0168953	0.298184
cg05938378	0.00696874	0.00724343	0.338121	-0.00326729	0.00393334	0.407962	-0.00387009	0.00594452	0.516382
cg05938409	0.00704387	0.00730407	0.336972	0.00596786	0.00396626	0.135278	-0.00712516	0.00599428	0.237133
cg05938423	0.00520624	0.00949725	0.584677	-0.00171353	0.00515721	0.740326	-0.00415827	0.00779417	0.594756
cg05938437	-0.000106456	0.00359216	0.976411	0.00231818	0.00195062	0.237223	-0.00100301	0.002948	0.73433
cg05938497	-0.00742685	0.00454755	0.105295	0.00364471	0.00246941	0.142817	0.00318526	0.00373206	0.395246
cg05938524	-0.0108551	0.0105046	0.303698	0.00440984	0.00570421	0.44113	0.00471606	0.00862087	0.585451
cg05938526	0.0169025	0.0144429	0.244409	-0.0123419	0.00784278	0.118437	-0.0108332	0.0118529	0.362733
cg05938607	-0.0057974	0.0185689	0.755472	-0.0132091	0.0100833	0.192924	0.00755441	0.015239	0.621076
cg05938623	0.000312667	0.00656229	0.962085	-0.000832188	0.00356346	0.815781	0.00274183	0.00538552	0.611694
cg05938624	0.0128151	0.00957836	0.18368	-0.00903575	0.00520125	0.0851462	-0.00208249	0.00786074	0.791565
cg05938628	0.00655997	0.0152141	0.667182	0.00899149	0.00826155	0.278817	-0.00866129	0.0124858	0.489339
cg05938633	0.00881908	0.00864618	0.309968	-0.0017213	0.00469506	0.714608	-0.00523342	0.00709572	0.46236
cg05938683	-0.00726061	0.0102264	0.479213	0.00596997	0.00555313	0.284698	0.00519423	0.00839254	0.537255
cg05938705	-0.00943737	0.0050503	0.0643284	0.000634382	0.00274242	0.817494	0.00752643	0.00414466	0.0721044
cg05938715	-0.00559482	0.0126426	0.65897	0.0123096	0.00686522	0.0757141	0.00461161	0.0103755	0.657576
cg05938725	-0.000289648	0.00295014	0.921967	-0.000135204	0.00160199	0.932894	0.000977969	0.00242111	0.687045
cg05938847	0.0214876	0.0158879	0.179005	-7.44298e-05	0.00862745	0.993132	-0.00985616	0.0130388	0.451319
cg05938888	-0.0170352	0.012933	0.190511	-0.00761959	0.00702289	0.28031	0.00840686	0.0106138	0.430026
cg05938889	-0.0205719	0.0103307	0.0489238	0.00197921	0.0056098	0.724904	0.0146647	0.00847819	0.0864899
cg05938949	-0.0168568	0.0130535	0.199286	0.00394547	0.00708835	0.578922	0.0126932	0.0107127	0.238623
cg05938958	-0.0379037	0.0256701	0.142648	0.00890418	0.0139394	0.524296	0.0290288	0.0210669	0.171019
cg05939041	-0.0241347	0.0141936	0.091883	0.019026	0.00770742	0.0151061	0.0226519	0.0116484	0.0543714
cg05939089	-0.00892304	0.0165333	0.590494	0.0201942	0.00897792	0.0264831	-0.00756279	0.0135685	0.578401
cg05939100	-0.00633456	0.0189183	0.738385	-0.00499627	0.010273	0.627687	0.012272	0.0155258	0.430979
cg05939105	-0.00581828	0.00634139	0.360884	6.30218e-05	0.00344351	0.985431	0.00268391	0.00520423	0.607087
cg05939149	-0.00883594	0.00671626	0.191042	0.00305055	0.00364707	0.404722	0.00218949	0.00551187	0.691967
cg05939225	-0.0175379	0.0113534	0.125284	0.00116381	0.00616513	0.850619	0.00959915	0.00931746	0.305161
cg05939300	-0.00122783	0.00840357	0.884103	0.00400214	0.00456332	0.382385	0.00216121	0.00689662	0.754591
cg05939312	0.00222352	0.00447599	0.620346	0.00215876	0.00243056	0.376384	-0.000899692	0.00367334	0.806971
cg05939324	-0.00697942	0.00787749	0.377553	0.00250559	0.00427764	0.559249	0.00407716	0.00646487	0.529568
cg05939335	-0.00142543	0.00612949	0.816541	0.00194826	0.00332844	0.55952	0.00044927	0.00503033	0.928996
cg05939371	-0.00278732	0.0106423	0.793882	-0.00103634	0.00577901	0.85801	0.00425961	0.00873392	0.626726
cg05939380	-0.0288997	0.0170987	0.0938285	0.0158619	0.00928497	0.0903939	0.0198198	0.0140325	0.160651
cg05939394	0.0149796	0.0118762	0.209864	0.0021105	0.00644902	0.744094	-0.0118306	0.00974652	0.227412
cg05939495	-0.00889488	0.00781925	0.257775	0.00523873	0.00424602	0.219908	0.00721709	0.00641708	0.263177
cg05939513	-0.00674661	0.0067856	0.322281	0.00469195	0.00368472	0.205578	0.00398017	0.00556878	0.47629
cg05939552	-0.00756503	0.00407039	0.0657638	-0.00189639	0.00221031	0.39277	0.00743583	0.00334047	0.0280541
cg05939560	0.0146369	0.010613	0.170647	0.00384062	0.0057631	0.50654	-0.00982997	0.00870987	0.261521
cg05939629	0.027727	0.015624	0.0787236	-0.00660106	0.00848418	0.438214	-0.00992118	0.0128223	0.440741
cg05939647	-0.000673842	0.00873672	0.938662	-0.00191121	0.00474422	0.68784	0.00302072	0.00717002	0.674359
cg05939666	-0.0112361	0.014158	0.429125	0.00377527	0.00768807	0.624365	0.00402136	0.0116191	0.729929
cg05939871	-0.0135425	0.014598	0.355595	0.00588794	0.007927	0.459204	0.00537417	0.0119802	0.654612
cg05939904	-0.00159053	0.0154242	0.918056	0.00654198	0.00837564	0.436438	-0.00398375	0.0126582	0.753574
cg05939907	-0.000487097	0.00230513	0.833036	0.000827378	0.00125173	0.510003	0.00125869	0.00189176	0.507218
cg05939926	0.00421456	0.0188394	0.823398	-0.00221275	0.0102302	0.829157	-0.0126844	0.015461	0.413757
cg05939928	-0.00610444	0.00894	0.496154	0.00102371	0.00485461	0.833376	0.00663907	0.00733685	0.367499
cg05939956	-0.0152019	0.0122801	0.218381	-0.000954752	0.00666838	0.886413	0.0127957	0.010078	0.206886
cg05939965	0.00312399	0.0150933	0.836409	-0.0100057	0.00819598	0.224769	0.00334152	0.0123867	0.787845
cg05939970	0.00277842	0.0034415	0.421219	0.000761019	0.0018688	0.684636	-0.00452161	0.00282436	0.11226
cg05939986	0.0213005	0.0153226	0.167294	0.00566434	0.00832051	0.497448	-0.0149169	0.0125749	0.238083
cg05939993	-0.00572473	0.0106896	0.593357	0.00371524	0.00580468	0.523476	0.00303975	0.00877271	0.729629
cg05940001	0.0117454	0.00695517	0.0941038	-0.00574826	0.0037768	0.130881	-0.00101454	0.00570794	0.859252
cg05940002	0.00492377	0.0173931	0.777642	0.00958679	0.00944483	0.312318	-0.00322453	0.0142741	0.821698
cg05940049	6.75875e-05	0.0133729	0.995977	0.00392471	0.00726177	0.589971	-0.000107873	0.0109748	0.992175
cg05940122	-0.00270544	0.00939041	0.773807	-0.00504994	0.00509919	0.32418	0.00455897	0.00770649	0.555349
cg05940146	0.00493908	0.00856801	0.565485	-0.00616361	0.00465261	0.187995	-0.0067314	0.00703156	0.340509
cg05940180	-0.00697037	0.00788044	0.378347	0.0037526	0.00427924	0.382435	-0.00349901	0.00646729	0.58958
cg05940202	-0.00101598	0.00354459	0.774935	-0.0013893	0.00192479	0.471953	-0.000499368	0.00290896	0.864016
cg05940221	0.020845	0.00745012	0.00607362	-0.0068992	0.00404557	0.0909475	-0.014739	0.00611414	0.0175823
cg05940231	0.00808754	0.0113843	0.478953	-0.00274504	0.00618192	0.657883	-0.000995343	0.00934284	0.915352
cg05940240	0.0386702	0.0190197	0.0444432	-0.00137194	0.0103281	0.894566	-0.0198366	0.015609	0.206465
cg05940282	0.00338679	0.00501945	0.501261	-0.00258575	0.00272566	0.34487	0.000663467	0.00411934	0.87234
cg05940386	0.0215633	0.0190067	0.259047	-0.0020787	0.0103211	0.840754	-0.0176006	0.0155984	0.261624
cg05940425	-0.0102895	0.0532707	0.847194	-0.0300494	0.0289271	0.301177	0.028089	0.043718	0.521883
cg05940452	-0.00435317	0.0236039	0.854019	-0.0268095	0.0128174	0.0387721	0.0107255	0.0193711	0.580918
cg05940455	0.0132338	0.0192344	0.492884	0.00399999	0.0104447	0.702482	-0.00889502	0.0157852	0.57424
cg05940487	-0.000751691	0.00493838	0.879297	0.000800903	0.00268165	0.765762	-0.000328426	0.00405282	0.93556
cg05940514	0.00430537	0.0129438	0.740053	0.00720564	0.00702873	0.307532	-0.00474938	0.0106226	0.655682
cg05940536	-0.00231837	0.00304097	0.447467	-0.000828394	0.00165131	0.616911	0.000921296	0.00249566	0.712718
cg05940538	0.0493915	0.0195696	0.0130342	-0.0162307	0.0106267	0.129543	-0.0488179	0.0160603	0.00295989
cg05940594	0.00122654	0.0137043	0.928847	-0.00587329	0.00744172	0.431671	-0.0030886	0.0112468	0.784123
cg05940610	-0.00171658	0.00354262	0.628958	-0.000708696	0.00192372	0.713284	-0.000380361	0.00290735	0.896151
cg05940672	0.00288675	0.0122577	0.814255	-0.000621484	0.00665619	0.92578	-0.00188492	0.0100596	0.851712
cg05940678	-0.00061347	0.0187304	0.973931	-0.0108993	0.010171	0.286241	0.00730068	0.0153716	0.635767
cg05940691	-0.00470644	0.00964828	0.626662	0.000618678	0.00523922	0.906215	0.00694256	0.00791811	0.382509
cg05940703	-0.00328614	0.00352105	0.352717	0.00183378	0.001912	0.339618	0.00059974	0.00288964	0.835966
cg05940821	-0.0318249	0.0132422	0.0179211	0.00702446	0.00719082	0.330779	0.0292071	0.0108676	0.00831629
cg05940861	-0.00225554	0.00183826	0.222444	0.000796675	0.000998214	0.426532	0.00173	0.00150862	0.253974
cg05940940	0.00304966	0.00705813	0.666531	0.000900642	0.00383271	0.814655	-0.00224494	0.00579244	0.699088
cg05940942	6.40999e-05	0.00294224	0.982658	0.00256352	0.0015977	0.11147	-0.00150974	0.00241463	0.533105
cg05940946	0.000579781	0.00234852	0.805469	0.000698485	0.0012753	0.585005	-0.00154901	0.00192738	0.42331
cg05940966	0.00356605	0.00822386	0.665412	-0.00288812	0.00446573	0.519154	0.00033014	0.00674913	0.961075
cg05940971	-0.00709712	0.00358302	0.0501139	-0.000321139	0.00194566	0.869204	0.00573919	0.0029405	0.0535073
cg05941025	-0.00688875	0.010875	0.527757	0.00625992	0.00590538	0.29145	-0.00178456	0.00892489	0.841886
cg05941027	0.0127881	0.00832863	0.127548	-0.000548928	0.00452262	0.903616	-0.00957169	0.00683511	0.164217
cg05941060	-0.0019319	0.00989275	0.845531	-0.00641585	0.00537197	0.234922	-0.010186	0.00811875	0.212274
cg05941106	0.00480317	0.00912678	0.599758	-0.00293934	0.00495603	0.554342	-0.00245215	0.00749013	0.743999
cg05941108	0.00185464	0.00352713	0.600071	0.00288733	0.0019153	0.134548	-0.00274525	0.00289463	0.345009
cg05941116	-0.018664	0.0154382	0.229276	-0.00134876	0.00838327	0.872477	0.00789277	0.0126698	0.5346
cg05941129	-0.0189612	0.0184911	0.307412	0.00207801	0.010041	0.83643	0.00632411	0.0151752	0.67768
cg05941153	0.0344727	0.0153112	0.0263429	-0.018429	0.00831432	0.0287127	-0.0297829	0.0125656	0.0195198
cg05941155	0.0265718	0.00943831	0.00577579	-0.00814324	0.0051252	0.114961	-0.0283455	0.0077458	0.000389798
cg05941178	-0.0050744	0.0197782	0.797994	0.0110593	0.01074	0.305397	-0.00721204	0.0162315	0.657682
cg05941208	0.00242755	0.0208478	0.907515	-0.00685389	0.0113208	0.546144	-0.00860962	0.0171093	0.615821
cg05941212	-0.00115707	0.00360437	0.748805	-0.000805994	0.00195725	0.681288	-0.00123872	0.00295802	0.676203
cg05941247	-0.0215071	0.0394059	0.586319	0.0236339	0.0213982	0.271794	0.0252785	0.0323395	0.436093
cg05941253	0.0190726	0.00918064	0.0400851	-0.00558714	0.00498528	0.264845	-0.0108982	0.00753434	0.150888
cg05941292	-0.000747046	0.00821641	0.927721	-0.0029645	0.00446168	0.507802	-0.00382673	0.00674301	0.571524
cg05941299	-0.00183866	0.0181075	0.919306	-0.0105291	0.00983277	0.286597	-0.00163961	0.0148604	0.912346
cg05941319	0.00635886	0.00817687	0.438436	0.00348894	0.00444021	0.433697	-0.00748161	0.00671056	0.267323
cg05941355	-0.00786277	0.00970774	0.419719	0.00194729	0.00527151	0.712541	0.000665344	0.00796691	0.933595
cg05941375	-0.000600343	0.00712559	0.933009	-0.00209754	0.00386934	0.588852	-3.91135e-05	0.0058478	0.994675
cg05941378	0.00673536	0.00962849	0.485701	-0.00479156	0.00522847	0.361443	0.00129963	0.00790188	0.869662
cg05941521	0.0101023	0.00727368	0.167673	-0.00310917	0.00394976	0.432869	-0.00365634	0.00596934	0.541458
cg05941525	-0.0104604	0.0105063	0.321612	-0.00183554	0.00570512	0.748263	0.00679758	0.00862225	0.432172
cg05941540	-0.00340126	0.0024976	0.17604	0.000791937	0.00135625	0.560472	0.00117895	0.00204972	0.566346
cg05941575	-0.0229505	0.0115319	0.0490529	0.00229678	0.00626208	0.71449	0.0150396	0.00946398	0.114899
cg05941585	-0.00985058	0.0273841	0.719747	-0.0149598	0.0148702	0.31661	0.00547411	0.0224735	0.808009
cg05941598	0.0253932	0.00974816	0.0104599	-0.0115073	0.00529345	0.0318579	-0.0197061	0.00800008	0.0153186
cg05941610	-0.000383977	0.00720525	0.957597	0.000562268	0.0039126	0.885995	0.000952643	0.00591318	0.872306
cg05941624	-0.00456218	0.00350705	0.196026	0.00106878	0.0019044	0.575793	0.000659221	0.00287815	0.819261
cg05941631	0.00025845	0.00773499	0.973406	-0.00113985	0.00420026	0.78661	-0.00443613	0.00634792	0.486132
cg05941634	-0.0022471	0.00324253	0.489766	-9.31389e-05	0.00176076	0.95791	0.00295417	0.00266107	0.269358
cg05941641	-0.00125358	0.00778761	0.872411	-0.00254103	0.00422884	0.549155	0.0047321	0.00639111	0.460623
cg05941682	0.0100232	0.00973663	0.305532	0.00077746	0.00528719	0.883365	-0.00178282	0.00799062	0.82386
cg05941691	0.0116364	0.00859287	0.178452	-0.00634279	0.00466611	0.176822	-0.00474639	0.00705197	0.502322
cg05941762	0.00776546	0.00850844	0.363408	0.00709592	0.00462026	0.127452	-0.010822	0.00698267	0.124055
cg05941819	-0.0155346	0.0108689	0.15576	0.00421657	0.00590204	0.476476	0.0155938	0.00891984	0.0832163
cg05941840	-0.0135902	0.0111628	0.226035	0.00641635	0.00606162	0.292137	0.0117406	0.00916103	0.202685
cg05941864	-0.019518	0.0119935	0.106518	0.0038111	0.00651274	0.559628	0.0115857	0.00984281	0.241707
cg05941888	-0.00539989	0.00901197	0.550278	0.000583715	0.00489369	0.905272	0.0109001	0.00739591	0.143393
cg05941890	-6.50062e-05	0.00272927	0.981041	0.00164188	0.00148205	0.270346	0.00122737	0.00223985	0.584823
cg05941911	-0.0278737	0.018764	0.140276	0.00733872	0.0101893	0.472905	0.023652	0.0153992	0.127429
cg05941924	0.00613461	0.0105821	0.563293	-0.00893476	0.00574632	0.12285	0.00428214	0.00868451	0.622941
cg05941925	-0.0101489	0.0208265	0.627011	0.0134202	0.0113092	0.237921	0.0110723	0.0170918	0.518455
cg05941961	-0.00243256	0.00268575	0.367058	0.000200506	0.00145842	0.890901	0.000614349	0.00220413	0.780978
cg05941998	0.017764	0.0120083	0.141915	-0.00133135	0.00652074	0.838596	-0.0121277	0.00985491	0.221088
cg05942007	0.00778752	0.00886387	0.38155	0.00231369	0.00481327	0.631692	-0.0151057	0.00727437	0.040171
cg05942022	-0.0025666	0.016691	0.878072	-0.00263435	0.00906357	0.771864	0.00152967	0.0136979	0.911287
cg05942081	-0.0027431	0.0100153	0.784682	-0.00117257	0.00543852	0.829696	0.00296756	0.00821932	0.718757
cg05942111	-0.0100582	0.00712943	0.161126	0.00738696	0.00387143	0.0589889	0.00784108	0.00585095	0.182962
cg05942128	-0.00714038	0.00665537	0.285675	0.00531066	0.003614	0.144561	0.00343376	0.0054619	0.530865
cg05942150	0.00082205	0.0212067	0.969149	-0.00439418	0.0115157	0.703508	-0.00803309	0.0174039	0.645301
cg05942199	0.00569651	0.0180939	0.753486	0.0150895	0.00982534	0.127466	-0.0279609	0.0148492	0.062343
cg05942297	0.00805527	0.0133815	0.548431	-0.00538935	0.00726642	0.459862	-0.00668253	0.0109819	0.544106
cg05942306	0.00279752	0.00340954	0.413706	-0.00141625	0.00185145	0.445944	-0.000850402	0.00279813	0.761764
cg05942334	-0.00621669	0.00879694	0.481254	0.00423665	0.00477692	0.377067	0.00426148	0.00721944	0.556215
cg05942349	0.00175956	0.00695772	0.800823	0.00127126	0.00377819	0.737155	-0.00179644	0.00571003	0.753653
cg05942380	0.00858821	0.0185431	0.644173	-0.000748547	0.0100693	0.940875	-0.00703863	0.0152179	0.64462
cg05942413	0.0093353	0.00641139	0.148228	-0.00109011	0.00348152	0.754788	-0.0069916	0.00526168	0.186671
cg05942449	0.023169	0.0259888	0.374607	-0.00274884	0.0141125	0.845924	-0.0448176	0.0213284	0.0378973
cg05942459	0.000894205	0.00683973	0.896222	-0.00349512	0.00371412	0.348748	-0.00397975	0.00561321	0.479826
cg05942499	-0.0182353	0.0225149	0.419734	0.00832679	0.012226	0.497259	0.0030778	0.0184774	0.868014
cg05942503	-0.000973422	0.0123654	0.937397	0.00444937	0.00671469	0.508953	0.0118281	0.010148	0.246315
cg05942505	0.00145866	0.00880823	0.868774	0.0039176	0.00478306	0.414524	0.000600166	0.00722871	0.933982
cg05942508	-0.00771332	0.0111178	0.489282	0.00932436	0.0060372	0.125343	0.00146617	0.00912412	0.872631
cg05942538	-0.00590968	0.0096802	0.542795	-0.00287819	0.00525655	0.585115	0.00216833	0.00794431	0.78541
cg05942551	-0.0041802	0.00439121	0.343211	-0.00166888	0.00238452	0.485479	0.00511405	0.00360376	0.158701
cg05942558	-0.0377249	0.018499	0.0438174	0.00335164	0.0100453	0.739278	0.0393802	0.0151817	0.01078
cg05942562	-0.00151454	0.017017	0.929243	-0.0113632	0.00924058	0.22143	0.0081006	0.0139654	0.56307
cg05942574	-0.00286025	0.00465619	0.540292	0.00149806	0.00252841	0.554737	0.0026931	0.00382122	0.48244
cg05942690	-0.00323586	0.0111311	0.771824	0.00412653	0.00604442	0.496231	-0.00732981	0.00913503	0.42406
cg05942702	0.0122074	0.0091459	0.184717	0.000761445	0.00496642	0.878428	-0.0109857	0.00750583	0.146149
cg05942760	-0.00613175	0.00658919	0.35411	0.00521904	0.00357807	0.14752	0.00101338	0.00540759	0.851692
cg05942792	-0.00213146	0.00686681	0.756844	0.00360143	0.00372882	0.336245	0.00205081	0.00563543	0.716621
cg05942817	-0.014699	0.0190083	0.441009	0.00469105	0.0103219	0.650383	0.00337305	0.0155997	0.829213
cg05942825	7.36247e-06	0.00181673	0.996774	0.000493258	0.000986521	0.618076	0.000233916	0.00149094	0.875619
cg05942831	0.000684907	0.00323415	0.832676	-5.63579e-05	0.00175621	0.974458	-0.00114655	0.00265419	0.666603
cg05942843	0.0216702	0.0169902	0.204836	-0.00627159	0.00922604	0.498078	-0.0275638	0.0139435	0.0505642
cg05942963	-0.00157536	0.00200661	0.434091	0.000632947	0.00108963	0.562508	0.000458581	0.00164677	0.781173
cg05942964	-0.0307483	0.0202536	0.131843	0.0153262	0.0109982	0.16627	0.0235774	0.0166217	0.158879
cg05943077	0.00323419	0.0184833	0.861418	-0.0122557	0.0100368	0.22467	0.00278465	0.0151688	0.854683
cg05943122	0.0052854	0.00430821	0.222509	0.000969679	0.00233945	0.679322	-0.0105084	0.00353565	0.00363328
cg05943154	-0.00266075	0.0105666	0.80166	-0.0016304	0.00573787	0.776832	0.00347113	0.00867174	0.689726
cg05943200	0.0109584	0.0112134	0.330583	-0.00365411	0.0060891	0.549669	-0.00239697	0.00920256	0.79499
cg05943251	0.0185902	0.00858705	0.0325557	-0.00190916	0.00466295	0.683018	-0.0155928	0.00704719	0.0289896
cg05943254	0.00604447	0.0104111	0.562713	-0.00451573	0.00565346	0.426154	-0.0114926	0.00854417	0.181366
cg05943285	0.00541213	0.0111973	0.629813	-0.00354984	0.00608036	0.560536	-0.0181184	0.00918935	0.051157
cg05943293	0.00538263	0.00757562	0.478886	-0.00387702	0.00411372	0.348022	0.00112435	0.00621713	0.85682
cg05943335	0.00978569	0.00536869	0.0710602	-0.00277949	0.00291531	0.342472	-0.00553917	0.00440596	0.211344
cg05943368	0.000192787	0.00264964	0.94213	-0.000735231	0.00143881	0.610376	-0.000386856	0.0021745	0.859124
cg05943455	-0.00176249	0.00958301	0.854416	0.00355035	0.00520377	0.496506	0.000406362	0.00786455	0.958885
cg05943476	-0.000777178	0.00408844	0.849588	-0.00368983	0.00222011	0.0993592	0.00287505	0.00335528	0.393378
cg05943515	-0.00261796	0.00899658	0.771603	-0.00442475	0.00488533	0.367062	0.00763362	0.00738328	0.303448
cg05943549	0.00125943	0.00718615	0.861199	0.00404017	0.00390223	0.302777	-0.00907236	0.00589751	0.126838
cg05943554	0.00384071	0.0142719	0.788349	-0.0023483	0.00774992	0.762455	-0.00816419	0.0117126	0.487246
cg05943563	-0.00178856	0.00307093	0.561478	0.000642586	0.00166758	0.700729	0.00345849	0.00252024	0.172766
cg05943574	-0.0118451	0.00763452	0.12365	0.00282231	0.00414571	0.497441	0.00790557	0.00626547	0.209701
cg05943636	0.00192905	0.00594219	0.746073	-0.00110532	0.00322673	0.732589	0.00255489	0.00487661	0.601397
cg05943642	0.000478756	0.00760242	0.949901	-0.000171316	0.00412827	0.966974	0.000911324	0.00623913	0.884137
cg05943655	-0.00140703	0.0161738	0.930834	-0.000437197	0.00878271	0.960389	0.00348988	0.0132735	0.793103
cg05943731	0.00206756	0.00964761	0.830703	-0.00113331	0.00523885	0.829133	-0.00276764	0.00791756	0.72734
cg05943755	0.0084511	0.0197797	0.670025	-0.00302242	0.0107408	0.778935	-0.00158312	0.0162328	0.922486
cg05943764	0.0103154	0.0146698	0.483432	-0.0104734	0.00796599	0.191323	-0.00174909	0.0120391	0.884753
cg05943802	0.00275784	0.00333396	0.409917	-0.00246486	0.00181041	0.17614	-0.00346145	0.0027361	0.208508
cg05943813	-0.0101593	0.0047912	0.0362198	-0.00259973	0.00260172	0.319875	0.0110433	0.00393203	0.00589017
cg05943836	-0.00933679	0.00833703	0.265188	0.0087508	0.00452718	0.0558135	0.00482723	0.006842	0.481972
cg05943860	-0.00349775	0.0150481	0.81663	0.00045247	0.00817142	0.955942	-0.000338775	0.0123496	0.978165
cg05943971	0.00335044	0.00406732	0.411865	-0.00356385	0.00220864	0.10948	-0.00395393	0.00333795	0.238753
cg05943975	-0.00443606	0.0030501	0.148684	0.000405665	0.00165627	0.806969	0.00104454	0.00250315	0.67728
cg05943996	-0.000371514	0.00352343	0.916218	-0.00275942	0.0019133	0.152078	0.000815469	0.0028916	0.778463
cg05944004	0.00678768	0.00656246	0.303256	0.000331213	0.00356356	0.926117	-0.0108707	0.00538566	0.045977
cg05944078	0.00810692	0.0126079	0.52156	-0.00464387	0.00684636	0.499007	-0.000540781	0.010347	0.958413
cg05944099	-0.00944724	0.00767381	0.22091	0.000978486	0.00416704	0.814788	0.00923239	0.00629771	0.145504
cg05944124	0.0171665	0.0253133	0.499094	-0.0131079	0.0137457	0.342377	-0.00655249	0.020774	0.753042
cg05944137	-0.00684762	0.0105804	0.518852	0.000282135	0.00574538	0.960924	0.0147332	0.00868309	0.0925675
cg05944173	-0.00272817	0.00691639	0.694013	0.000624881	0.00375574	0.868163	0.000216508	0.00567612	0.969642
cg05944174	0.00662096	0.00650373	0.310899	0.00266212	0.00353166	0.452588	-0.00406908	0.00533745	0.447474
cg05944178	-0.00566167	0.00869344	0.516238	0.00199895	0.00472072	0.6728	0.0143756	0.0071345	0.0463498
cg05944193	-0.0152342	0.00576597	0.00944045	0.00203856	0.00313104	0.516352	0.0142309	0.00473199	0.00326612
cg05944207	0.00272861	0.00334566	0.416511	-0.000211481	0.00181677	0.907544	-0.000648014	0.00274571	0.813864
cg05944249	-0.0354121	0.0270033	0.192453	0.000886249	0.0146634	0.951915	0.0335459	0.022161	0.132961
cg05944260	0.0236066	0.0144128	0.1043	-0.00719308	0.00782643	0.360067	-0.0200552	0.0118282	0.0928016
cg05944271	0.0415393	0.0180983	0.0236178	-0.0103225	0.00982773	0.295863	-0.0322537	0.0148528	0.0320372
cg05944328	-0.0123966	0.0174395	0.478693	0.00362148	0.00947003	0.702891	0.0135541	0.0143122	0.345699
cg05944329	-0.00644277	0.0109359	0.556976	0.00485343	0.00593843	0.415528	0.00215859	0.00897485	0.810379
cg05944343	-0.0181306	0.0158268	0.254461	0.0169602	0.00859426	0.0509537	-0.00252171	0.0129887	0.846419
cg05944352	-0.00145788	0.010258	0.887244	-0.00581052	0.00557029	0.299177	0.00613973	0.00841847	0.467358
cg05944369	-0.00311656	0.00631834	0.622815	-0.00315265	0.00343099	0.360172	0.00381896	0.00518531	0.462997
cg05944385	0.0036327	0.0249719	0.884605	-0.00911698	0.0135603	0.502784	-0.0041363	0.0204939	0.840422
cg05944462	0.00931222	0.0137202	0.498738	-0.00485523	0.00745034	0.515968	0.00265433	0.0112598	0.814077
cg05944468	0.00873837	0.00660124	0.188332	-0.00401833	0.00358461	0.264732	-0.0127425	0.00541748	0.0204464
cg05944477	-0.0204297	0.0145774	0.16389	0.0173389	0.00791583	0.0306047	0.00639239	0.0119633	0.59419
cg05944551	-0.00841819	0.0106861	0.432525	-0.000984962	0.00580278	0.865527	0.0176837	0.00876983	0.0461925
cg05944599	-0.00349492	0.00789239	0.658765	0.00338158	0.00428573	0.43179	-0.00105048	0.0064771	0.871459
cg05944623	0.00184966	0.00260487	0.479159	-0.000287019	0.0014145	0.839578	-0.00112761	0.00213775	0.598926
cg05944635	0.0167993	0.0188591	0.374991	-0.0217283	0.0102409	0.0361064	-0.00137752	0.0154772	0.929241
cg05944661	-0.00808034	0.00552986	0.146806	-0.00140535	0.00300283	0.640705	0.00975811	0.00453823	0.033729
cg05944767	-0.0059748	0.00727639	0.413353	0.00285724	0.00395123	0.471137	0.00496792	0.00597156	0.407251
cg05944800	0.00121673	0.0023635	0.607727	0.000469995	0.00128343	0.714918	-0.000541023	0.00193967	0.780826
cg05944806	-0.00675765	0.00842721	0.424349	0.00437442	0.00457615	0.341211	0.00184184	0.00691602	0.790495
cg05944830	0.00408723	0.00819697	0.619038	-0.00349193	0.00445113	0.434431	-7.31086e-05	0.00672706	0.991349
cg05944840	-0.00491159	0.0138731	0.72399	-0.00395273	0.0075334	0.600852	0.009411	0.0113854	0.41026
cg05944845	0.0104565	0.0143647	0.468202	-0.00196681	0.00780031	0.801399	0.00475022	0.0117887	0.68777
cg05944877	0.0132317	0.0145271	0.36438	0.002178	0.00788853	0.782992	-0.0090409	0.0119221	0.449873
cg05944881	0.000192854	0.0166125	0.990759	0.00222161	0.00902093	0.80593	0.00412417	0.0136335	0.76284
cg05944914	0.00628455	0.0178319	0.725188	0.00594868	0.00968311	0.540262	-0.0015026	0.0146342	0.918406
cg05944967	-0.000536807	0.00380287	0.888003	0.000579409	0.00206504	0.779559	0.000165109	0.00312092	0.957904
cg05945013	-0.0192999	0.0138646	0.166723	0.00335015	0.00752877	0.657208	0.00144382	0.0113784	0.899258
cg05945059	0.00138874	0.00577083	0.810275	0.00252225	0.00313368	0.422622	-0.00495912	0.00473598	0.297342
cg05945106	-0.0122401	0.00722679	0.0931504	0.00462434	0.0039243	0.241185	0.00684541	0.00593086	0.250918
cg05945230	0.0161243	0.00801119	0.0465866	-0.00914737	0.00435025	0.0377708	-0.0140571	0.0065746	0.0347223
cg05945266	-0.0178612	0.0265771	0.502959	-0.00346903	0.0144319	0.81049	0.0151691	0.0218112	0.488225
cg05945274	-0.00826469	0.0116362	0.479048	0.00629355	0.00631871	0.321427	0.00223846	0.00954956	0.815107
cg05945275	1.57721e-05	0.00695212	0.998194	-0.00221809	0.00377515	0.558038	-0.00426816	0.00570544	0.456005
cg05945290	0.00571029	0.0116798	0.625884	0.00329992	0.00634237	0.603902	-0.00876739	0.00958533	0.362367
cg05945291	0.00607498	0.00450665	0.180427	-0.00407276	0.00244721	0.0989094	-0.00398662	0.0036985	0.283436
cg05945314	-0.0077354	0.00696427	0.269108	0.00646165	0.00378174	0.0903374	0.00274158	0.00571541	0.632406
cg05945315	0.0163009	0.0171188	0.34307	-0.00268285	0.00929584	0.773425	-0.0156563	0.014049	0.267534
cg05945401	-0.0237007	0.0195619	0.228271	0.00301235	0.0106225	0.777264	0.0320888	0.016054	0.0480953
cg05945425	0.00423085	0.00941573	0.654071	-0.00545727	0.00511294	0.288153	-0.0036798	0.00772727	0.634869
cg05945487	-0.00231094	0.00829706	0.781132	0.000945587	0.00450548	0.834153	-0.00181127	0.0068092	0.790734
cg05945559	-0.0335403	0.018956	0.0796012	0.0169307	0.0102935	0.102867	0.0282644	0.0155567	0.0719607
cg05945563	0.00546842	0.00781835	0.485757	-0.00486585	0.00424553	0.254236	-0.00381349	0.00641633	0.553505
cg05945578	-0.00075255	0.0109342	0.945254	0.00361503	0.00593749	0.543881	0.010321	0.00897343	0.252569
cg05945584	-0.00790299	0.01808	0.662887	0.0153651	0.00981784	0.12045	0.00358993	0.0148379	0.809274
cg05945622	-8.55794e-07	0.0020989	0.999675	-0.000777539	0.00113974	0.496543	0.000763915	0.00172251	0.658283
cg05945647	0.00165233	0.0105309	0.875608	-0.00181128	0.00571849	0.752041	-0.00464729	0.00864245	0.591851
cg05945661	-0.00880807	0.00557706	0.11713	0.00979908	0.00302846	0.00160344	0.00362438	0.00457696	0.430138
cg05945665	0.00559322	0.00897662	0.534517	0.00800462	0.00487449	0.103416	-0.00660725	0.0073669	0.37174
cg05945668	-0.0106444	0.0103494	0.305968	0.00578012	0.00561994	0.30597	0.00364302	0.00849351	0.668822
cg05945731	-0.00587998	0.00925874	0.526699	0.00742739	0.00502769	0.142454	0.00162636	0.00759843	0.830913
cg05945759	0.00567571	0.0124886	0.650385	-0.00807586	0.00678157	0.236274	-0.00245008	0.0102491	0.811509
cg05945782	0.002136	0.019141	0.911349	0.0055244	0.0103939	0.596142	-0.00528899	0.0157085	0.736988
cg05945869	0.0143436	0.0185871	0.441951	-0.00339137	0.0100932	0.737507	-0.00544685	0.015254	0.721719
cg05945923	0.0138809	0.00795404	0.0837543	-0.00121546	0.00431921	0.778926	-0.0129961	0.0065277	0.0489703
cg05945943	0.00546355	0.00477818	0.25534	-0.000937276	0.00259465	0.718618	-0.00470425	0.00392134	0.232851
cg05945984	-0.000971223	0.0166293	0.953533	0.00376927	0.00903007	0.677189	0.00588671	0.0136473	0.667061
cg05945996	0.00753547	0.00627481	0.232366	0.0012922	0.00340735	0.705241	-0.00634118	0.00514959	0.220801
cg05945999	-0.000574527	0.00725195	0.936999	0.0018476	0.00393796	0.639871	-0.00666613	0.00595151	0.265122
cg05946020	-0.0134251	0.00810534	0.100506	-0.00317527	0.00440137	0.472177	0.010748	0.00665186	0.109004
cg05946044	0.0203025	0.0168904	0.231938	-0.0165361	0.00917182	0.074138	-0.0161546	0.0138615	0.246366
cg05946080	0.0138794	0.0146986	0.347103	0.000885582	0.00798165	0.911856	-0.0102152	0.0120628	0.398928
cg05946081	0.000628325	0.00247929	0.800409	0.000832094	0.00134631	0.537815	-0.000353144	0.00203469	0.862529
cg05946118	0.00909482	0.0106001	0.392761	-0.00225577	0.00575607	0.695895	-0.00621069	0.00869924	0.47678
cg05946171	-0.00127178	0.00991507	0.898171	-9.62142e-06	0.00538409	0.998577	0.000388963	0.00813707	0.961961
cg05946262	0.00530124	0.00616487	0.391708	-0.00501625	0.00334765	0.136883	-0.00261417	0.00505936	0.606403
cg05946270	-0.0055486	0.00849417	0.514975	-0.000333259	0.00461251	0.942533	0.0094857	0.00697097	0.176376
cg05946309	-0.00253151	0.00594603	0.671123	-0.0035701	0.00322882	0.27127	0.00298958	0.00487977	0.541374
cg05946353	0.00905268	0.0212086	0.67033	0.0118254	0.0115167	0.306767	-0.00975617	0.0174054	0.576261
cg05946498	0.0350985	0.0116156	0.0031272	-0.0168419	0.00630753	0.00873164	-0.0188928	0.00953268	0.0499845
cg05946513	-0.00184905	0.0135731	0.891889	-0.00637224	0.00737046	0.389159	0.00699474	0.0111391	0.531342
cg05946535	0.00724965	0.0108228	0.504359	0.00220075	0.00587703	0.708778	-0.011568	0.00888204	0.1955
cg05946546	-0.0242323	0.0206585	0.243333	-0.00417863	0.011218	0.710243	0.025501	0.016954	0.135413
cg05946560	-0.00256463	0.00667593	0.701601	-0.00108991	0.00362517	0.764247	0.00342644	0.00547878	0.533003
cg05946604	0.00788146	0.0101491	0.439079	0.00185258	0.00551115	0.737398	-0.0076387	0.00832909	0.361091
cg05946623	-0.0279029	0.015158	0.068346	-0.00629457	0.00823113	0.446071	0.0240217	0.0124398	0.0560532
cg05946640	0.0193459	0.00921916	0.0381547	0.00832519	0.0050062	0.0991638	-0.023936	0.00756595	0.00201471
cg05946647	-0.0196217	0.0134677	0.147981	0.00858291	0.00731324	0.243085	0.0112009	0.0110526	0.313083
cg05946669	-0.00325107	0.0139607	0.816293	-0.00521372	0.00758098	0.493066	0.00355223	0.0114573	0.757116
cg05946684	0.00721201	0.00751482	0.339309	-0.00494659	0.00408071	0.228037	-0.00589745	0.00616724	0.34104
cg05946692	-0.000947829	0.00212153	0.655922	-0.00104404	0.00115204	0.366781	0.00137227	0.00174109	0.432295
cg05946693	0.00911779	0.00796498	0.254804	-0.00922397	0.00432515	0.0351786	-0.00788007	0.00653667	0.230591
cg05946694	-0.0344509	0.0196817	0.0828373	0.00396117	0.0106876	0.711624	0.0295255	0.0161523	0.0702691
cg05946697	0.0110768	0.00914397	0.228345	-0.00243583	0.00496537	0.624712	-0.00592079	0.00750424	0.431814
cg05946764	-0.0117358	0.0126774	0.356618	-0.00237127	0.00688411	0.731161	0.0166066	0.0104041	0.113321
cg05946791	-0.0119178	0.0104492	0.256538	0.00516113	0.00567415	0.365029	0.0022363	0.00857543	0.79475
cg05946856	0.013747	0.0122479	0.26414	-0.00743807	0.00665087	0.26585	-0.0194102	0.0100516	0.0560485
cg05946942	0.00153894	0.00860881	0.858452	-0.00416432	0.00467476	0.374976	-0.000824754	0.00706505	0.907281
cg05946956	-0.0214364	0.00812272	0.00951985	0.00524602	0.00441081	0.236861	0.0129137	0.00666612	0.0552844
cg05946971	0.000236006	0.00268047	0.93	0.000207034	0.00145555	0.887152	-0.00181796	0.0021998	0.410355
cg05946991	-0.00616783	0.00995029	0.536629	0.00111464	0.00540321	0.836944	0.00613559	0.00816597	0.45404
cg05947001	-0.000602953	0.00719979	0.933411	-0.00412904	0.00390964	0.293228	0.00123033	0.0059087	0.835439
cg05947033	0.00833236	0.0106648	0.436309	0.00638224	0.00579123	0.272845	-0.0070552	0.00875239	0.421931
cg05947133	0.0471708	0.0161021	0.00412874	-0.0173601	0.00874377	0.0495857	-0.0440773	0.0132146	0.00116155
cg05947181	0.0281048	0.0141255	0.0491108	-0.00516146	0.00767044	0.502421	-0.0256296	0.0115925	0.0291134
cg05947188	-0.00263474	0.00640867	0.681783	0.00269185	0.00348004	0.440879	0.000772697	0.00525944	0.883467
cg05947226	-0.0120421	0.00931025	0.198575	-0.00258013	0.00505566	0.610832	0.00786752	0.00764071	0.305416
cg05947295	-0.00641842	0.0111979	0.567691	0.00420686	0.00608067	0.490495	0.00376219	0.00918982	0.683052
cg05947303	-0.00470154	0.00771031	0.543269	-0.00458141	0.00418686	0.276242	0.00420182	0.00632767	0.508055
cg05947355	0.00547623	0.00774779	0.481178	0.000379447	0.00420721	0.928301	-0.00401061	0.00635843	0.52951
cg05947357	0.0339174	0.0256347	0.188543	-0.0130302	0.0139202	0.351289	-0.0471597	0.0210378	0.0269898
cg05947396	-0.0148425	0.00803333	0.0673459	0.00447068	0.00436227	0.307682	0.00807323	0.00659277	0.223358
cg05947422	0.00407481	0.00743462	0.584744	-0.00645699	0.00403716	0.112602	0.00458893	0.00610142	0.453592
cg05947443	-0.00363799	0.00297149	0.223456	0.00317983	0.00161358	0.0512744	0.00114266	0.00243863	0.640309
cg05947468	-0.00380532	0.0166673	0.819829	-0.0191545	0.0090507	0.0365701	0.0091806	0.0136785	0.503518
cg05947470	0.00167631	0.00927734	0.856945	-0.00322586	0.00503779	0.523288	-0.00565212	0.00761369	0.45945
cg05947481	0.00267185	0.00881092	0.762277	-0.00290663	0.00478451	0.544766	0.0040411	0.00723091	0.57739
cg05947499	0.00592581	0.0127568	0.643192	-0.00587898	0.00692721	0.397903	-0.00163869	0.0104692	0.875907
cg05947505	-0.00216869	0.011273	0.8478	0.006012	0.00612148	0.328198	0.00483306	0.00925149	0.602436
cg05947572	-0.00101603	0.0100061	0.919305	0.00234684	0.00543352	0.666645	-0.00315147	0.00821176	0.701886
cg05947596	-0.00567388	0.00223533	0.0125393	0.000756597	0.00121383	0.534368	0.00476827	0.00183448	0.010624
cg05947603	0.00657609	0.0134859	0.626784	-0.0022275	0.00732313	0.76157	-0.000241186	0.0110676	0.982653
cg05947649	-0.00129532	0.00590197	0.826688	0.00135809	0.00320489	0.672572	-0.00309189	0.00484361	0.524577
cg05947666	0.0126483	0.0181822	0.488121	0.00109041	0.00987332	0.912261	-0.0128805	0.0149217	0.389901
cg05947699	-0.0134619	0.00555416	0.0169917	0.00435443	0.00301603	0.151647	0.0115729	0.00455817	0.0125171
cg05947713	0.0389545	0.0265761	0.145563	-0.0210126	0.0144314	0.148232	-0.0284508	0.0218104	0.194798
cg05947727	-0.000122202	0.0123339	0.992113	0.000396848	0.00669756	0.952858	-0.00570189	0.0101221	0.574371
cg05947740	-0.00408328	0.00299837	0.176032	0.00317058	0.00162818	0.0540451	-0.000377419	0.00246069	0.87838
cg05947761	-0.00588575	0.0124519	0.637378	0.00457743	0.00676163	0.499845	0.0079608	0.010219	0.437639
cg05947765	0.00183568	0.00998717	0.854506	-0.00357887	0.00542324	0.510688	-0.00434099	0.00819624	0.597434
cg05947984	0.0187972	0.0146868	0.203284	-0.0137496	0.00797525	0.0875109	-0.0012167	0.0120531	0.919778
cg05948029	-0.0210533	0.0110405	0.0591413	-0.00318135	0.00599524	0.596734	0.0189352	0.00906071	0.03894
cg05948066	-0.0149862	0.0107701	0.166894	0.00430184	0.00584839	0.463564	0.0102923	0.00883877	0.246759
cg05948101	0.0230907	0.0147729	0.120914	0.00146468	0.008022	0.855461	-0.00833863	0.0121238	0.493032
cg05948127	0.00727588	0.0139554	0.603158	-0.0200057	0.00757805	0.00949634	0.00561322	0.0114528	0.625028
cg05948157	-0.0174964	0.0217674	0.423254	0.00605443	0.0118202	0.60953	0.0160742	0.017864	0.370187
cg05948241	0.00964428	0.00935994	0.305093	-0.00146525	0.00508264	0.773672	-0.0133449	0.00768148	0.0851364
cg05948269	-0.0050065	0.00747598	0.504466	0.00269424	0.00405961	0.508291	0.00531775	0.00613536	0.387973
cg05948321	0.0187086	0.00757692	0.0150809	-0.00458953	0.00411442	0.267079	-0.016561	0.0062182	0.00889927
cg05948344	0.0134214	0.015518	0.388982	0.00114533	0.00842661	0.892135	-0.012188	0.0127353	0.340651
cg05948372	0.0446253	0.0256356	0.0845233	-0.0233365	0.0139207	0.0965017	-0.0272137	0.0210386	0.198543
cg05948375	0.0172946	0.0103024	0.0960506	-0.00503578	0.00559442	0.37001	-0.00804757	0.00845493	0.343276
cg05948389	0.0127956	0.0108588	0.241195	-0.00980827	0.00589657	0.099082	-0.00855418	0.00891159	0.339214
cg05948411	-0.00105492	0.00276448	0.703495	0.000512996	0.00150117	0.733205	0.000365436	0.00226874	0.87233
cg05948527	-0.0040242	0.00388674	0.302769	0.000472477	0.00211058	0.823281	0.0021359	0.00318976	0.504508
cg05948575	-0.00768094	0.0146907	0.602135	0.00349393	0.00797736	0.662259	0.0128099	0.0120563	0.290332
cg05948609	-0.0051263	0.00626909	0.41529	0.000866988	0.00340425	0.799447	0.00311677	0.0051449	0.545897
cg05948642	0.00554787	0.00503776	0.273188	-0.00130065	0.00273561	0.635407	-0.00630802	0.00413437	0.129942
cg05948645	0.016598	0.0124255	0.184372	0.00324584	0.00674732	0.631432	-0.00863735	0.0101973	0.398823
cg05948654	-0.0262483	0.0107115	0.0158422	0.011689	0.00581656	0.0469211	0.0222405	0.00879066	0.0128214
cg05948757	0.0010706	0.0190804	0.955356	-0.0197671	0.010361	0.0590209	0.0235374	0.0156588	0.135668
cg05948763	-0.00223858	0.0191198	0.907009	-0.000754584	0.0103824	0.942194	0.0046954	0.0156911	0.765322
cg05948776	0.00824125	0.0110217	0.456221	0.0049822	0.00598504	0.406963	-0.00550743	0.00904529	0.543864
cg05948856	-0.00844215	0.0188052	0.654368	-0.00500574	0.0102116	0.624969	0.0149668	0.015433	0.334277
cg05948868	-0.00390586	0.00874268	0.655928	0.00247886	0.00474746	0.60262	0.00175624	0.00717491	0.807086
cg05948872	-0.00836483	0.0131658	0.526523	0.00142389	0.00714931	0.842501	0.014121	0.0108049	0.193969
cg05948955	-0.0583139	0.0822924	0.480061	0.00355452	0.0446865	0.936745	0.0394985	0.0675355	0.559843
cg05948962	-0.0332273	0.0189842	0.0828617	0.0128405	0.0103088	0.215564	0.0241597	0.0155799	0.123848
cg05948994	-0.00936311	0.0132385	0.480899	-0.00381156	0.0071888	0.597037	0.0107275	0.0108646	0.32562
cg05949005	0.00360163	0.00396244	0.365367	-0.000425064	0.00215169	0.843762	-0.00502115	0.00325188	0.125442
cg05949017	-0.0231725	0.014512	0.113184	0.00681453	0.00788031	0.389056	0.0211674	0.0119096	0.0782775
cg05949020	0.0025787	0.00290301	0.376327	-0.000311244	0.0015764	0.843848	-0.0021396	0.00238243	0.371108
cg05949034	0.00183256	0.0022035	0.407403	-0.00184616	0.00119654	0.125725	0.00112636	0.00180836	0.534664
cg05949171	0.000111916	0.00296429	0.969952	-0.000717716	0.00160967	0.656562	-0.00131538	0.00243272	0.589805
cg05949181	0.0133722	0.0112753	0.238188	-0.00670122	0.00612274	0.276136	-0.0141218	0.0092534	0.129849
cg05949188	0.0111673	0.0131638	0.398096	0.000573223	0.00714822	0.936231	-0.000135637	0.0108032	0.990005
cg05949203	0.00673645	0.00697005	0.335922	0.00046792	0.00378488	0.901835	-0.00838046	0.00572016	0.145753
cg05949268	0.00235461	0.009473	0.804164	-0.00859018	0.00514404	0.0977767	-0.000661815	0.00777427	0.932314
cg05949290	0.0147879	0.0221655	0.506069	0.00858635	0.0120363	0.477128	-0.0178863	0.0181907	0.327636
cg05949331	-0.022316	0.0289008	0.441676	0.01271	0.0156937	0.419759	0.0447536	0.0237182	0.0618111
cg05949352	-0.00128159	0.00292227	0.661839	0.00221923	0.00158685	0.164772	-0.000730177	0.00239824	0.761349
cg05949379	0.0024004	0.0269486	0.929186	-0.0249941	0.0146337	0.0904591	0.0107384	0.0221161	0.628255
cg05949385	-0.000824649	0.0203146	0.967693	-0.00338053	0.0110312	0.759841	0.0137506	0.0166717	0.411279
cg05949397	-0.00800964	0.00754177	0.290545	0.00213722	0.00409534	0.602813	-0.00188342	0.00618935	0.761475
cg05949399	0.0313207	0.0135681	0.0228457	-0.00981614	0.00736776	0.185512	-0.0274272	0.011135	0.0153225
cg05949483	-0.00609024	0.0178643	0.733816	0.00853636	0.00970067	0.380791	0.000855083	0.0146608	0.953596
cg05949486	0.00637813	0.015611	0.683651	0.00147555	0.00847707	0.862136	-0.0050248	0.0128115	0.695663
cg05949502	-0.00243385	0.00697342	0.727742	0.00112534	0.00378671	0.766888	-0.00109455	0.00572292	0.848676
cg05949524	-0.000464471	0.00392032	0.905905	0.00195965	0.00212881	0.359308	0.00102343	0.00321731	0.751011
cg05949547	-0.0143713	0.0187125	0.444131	0.0113421	0.0101613	0.266765	0.00566986	0.0153569	0.712684
cg05949569	-0.012405	0.0109181	0.258345	0.00103387	0.00592874	0.861885	0.00487571	0.0089602	0.587439
cg05949576	0.00843261	0.00933318	0.36823	-0.00507668	0.00506811	0.318691	0.0029757	0.00765952	0.6984
cg05949591	-0.00345508	0.00718682	0.631647	0.00248374	0.00390259	0.525817	0.000612776	0.00589806	0.917442
cg05949640	0.0035995	0.0144479	0.803721	-0.00583002	0.00784554	0.459005	0.000735311	0.0118571	0.950664
cg05949660	0.00414312	0.00724103	0.568373	-0.00183364	0.00393203	0.641899	-0.00490796	0.00594255	0.410647
cg05949667	0.00504123	0.0136946	0.713493	-0.000462942	0.00743645	0.950474	0.00344424	0.0112388	0.759835
cg05949722	-0.00709755	0.00863392	0.412824	-0.000938756	0.0046884	0.841671	0.00638735	0.00708566	0.36932
cg05949800	-0.00563799	0.00402124	0.163714	-0.002375	0.00218362	0.279129	0.00292334	0.00330013	0.377645
cg05949824	0.0196396	0.0195519	0.317349	-0.0135347	0.0106171	0.205063	-0.0014474	0.0160458	0.928289
cg05949877	-0.00456047	0.0133354	0.733016	0.00339791	0.00724138	0.63983	0.0157455	0.010944	0.153065
cg05949889	0.0132647	0.00785142	0.0939641	-6.51633e-05	0.00426349	0.987833	-0.0114222	0.00644348	0.0790495
cg05949913	0.00132522	0.0241259	0.956294	0.00151861	0.0131009	0.90793	0.00236882	0.0197996	0.904987
cg05949940	-0.0202615	0.0171236	0.239261	0.00721062	0.00929847	0.43973	0.0144491	0.0140529	0.306116
cg05950015	-0.00420257	0.00917312	0.647756	-0.00267794	0.0049812	0.591933	-0.00102005	0.00752817	0.892466
cg05950018	-0.01781	0.0127779	0.166184	0.0100955	0.00693867	0.14853	0.0170553	0.0104865	0.106726
cg05950090	-0.0259419	0.00886121	0.00415218	0.00465762	0.00481182	0.335191	0.0165521	0.00727218	0.0247769
cg05950094	-0.0264553	0.0149173	0.0789191	0.00189885	0.0081004	0.8151	0.0123881	0.0122423	0.313799
cg05950098	-0.0114807	0.0143529	0.425497	-0.012967	0.00779391	0.099011	0.00566523	0.0117791	0.631502
cg05950113	-0.00648368	0.0180402	0.719983	0.000682151	0.00979618	0.944611	0.0159077	0.0148051	0.284962
cg05950123	-0.00385923	0.00217956	0.0793904	0.00165655	0.00118355	0.164434	0.0022672	0.00178872	0.207653
cg05950140	0.0372715	0.024323	0.128306	-0.0125177	0.0132079	0.345339	-0.0159977	0.0199613	0.424606
cg05950192	0.0177788	0.0100523	0.0797277	0.00363067	0.00545861	0.507361	-0.0134899	0.00824969	0.104866
cg05950195	-0.00545641	0.00425918	0.202854	0.00201975	0.00231282	0.38441	0.00143425	0.0034954	0.682366
cg05950212	-0.0221809	0.0118131	0.0630768	0.00389811	0.00641476	0.544654	0.017494	0.00969473	0.073891
cg05950291	-0.000564463	0.0090012	0.950111	0.00156205	0.00488784	0.749894	-0.000695754	0.00738707	0.925133
cg05950416	-0.0158664	0.00755227	0.0379363	0.00416461	0.00410104	0.312095	0.00955025	0.00619797	0.126221
cg05950485	-0.00022454	0.00250009	0.928599	0.000373397	0.0013576	0.7838	-0.00041864	0.00205176	0.8387
cg05950509	-0.00183587	0.00984514	0.852416	0.00984303	0.00534612	0.0682936	-0.00721717	0.00807967	0.373673
cg05950572	-0.0141473	0.0158931	0.375326	0.00263668	0.0086303	0.760552	0.00926507	0.0130431	0.478996
cg05950610	-0.00293322	0.00827345	0.723617	0.00101684	0.00449266	0.821363	-0.00132724	0.00678983	0.845383
cg05950673	-0.00707464	0.0063987	0.271296	0.00152281	0.00347463	0.662052	0.00795807	0.00525126	0.132525
cg05950713	-0.00444681	0.00990705	0.65442	-0.00935173	0.00537974	0.0849516	0.00606765	0.00813048	0.457088
cg05950791	0.00234296	0.0024018	0.331452	-0.000550235	0.00130423	0.673932	-0.00207956	0.0019711	0.293726
cg05950833	-0.000889927	0.0028815	0.758026	0.00149009	0.00156472	0.343029	-0.00148205	0.00236478	0.532141
cg05950854	0.00278177	0.00340405	0.415584	0.000537338	0.00184847	0.771833	-0.0027965	0.00279363	0.319011
cg05950877	-0.0105091	0.0106408	0.325502	0.0029469	0.00577816	0.611069	-0.000611799	0.00873263	0.944274
cg05950923	0.00593799	0.00836852	0.479477	-0.00332325	0.00454428	0.466149	-0.00525573	0.00686785	0.445752
cg05950939	0.00562223	0.00928505	0.546085	-0.00823931	0.00504198	0.105088	0.0019419	0.00762002	0.799321
cg05950943	0.0207756	0.00994484	0.0390069	-0.00665577	0.00540026	0.220393	-0.0119977	0.0081615	0.144407
cg05951037	-0.00144892	0.00279157	0.604781	0.000475662	0.00151588	0.754278	0.000137986	0.00229098	0.952082
cg05951044	-0.00422887	0.00992581	0.670905	0.0041849	0.00538992	0.439162	0.00130167	0.00814588	0.873336
cg05951084	-0.00315437	0.009953	0.7519	-0.003954	0.00540469	0.465977	0.00115278	0.00816819	0.888025
cg05951089	-0.00749577	0.0149932	0.618112	0.0042557	0.0081416	0.602226	0.0128519	0.0123045	0.29855
cg05951095	0.0135142	0.0177545	0.448186	-0.00112186	0.00964108	0.907577	-0.00840758	0.0145707	0.565106
cg05951137	-0.013233	0.00802817	0.10214	0.0070974	0.00435947	0.106377	0.00357999	0.00658853	0.587976
cg05951151	0.0175015	0.0133483	0.192542	-0.00943643	0.00724843	0.195684	-0.0145528	0.0109547	0.186777
cg05951173	-0.00266117	0.00257579	0.3038	0.000470014	0.00139871	0.737485	0.00267548	0.00211389	0.208305
cg05951178	-0.0105096	0.0197024	0.59482	-0.0125106	0.0106988	0.244791	0.0134019	0.0161693	0.408985
cg05951202	0.00956356	0.011116	0.391472	-0.00750354	0.00603622	0.216479	-0.00907115	0.00912264	0.322232
cg05951219	-0.00439944	0.00636361	0.490807	0.00479379	0.00345557	0.168165	0.00119663	0.00522246	0.819192
cg05951259	-0.0051069	0.00331107	0.125855	0.00225035	0.00179798	0.213371	0.00306432	0.00271732	0.261901
cg05951291	-0.0274749	0.0168656	0.106163	-0.00121563	0.00915835	0.894646	0.0243803	0.0138412	0.0809435
cg05951296	-0.0197416	0.00968479	0.0439067	0.00859473	0.00525904	0.10506	0.0182797	0.00794808	0.0233415
cg05951308	0.00214511	0.00250005	0.392743	-0.000953629	0.00135758	0.483884	-0.0018425	0.00205173	0.371137
cg05951339	0.0051097	0.0136058	0.707973	0.00477758	0.00738823	0.519208	-0.00138446	0.011166	0.90155
cg05951351	-0.0143367	0.0149227	0.338794	0.000527865	0.00810333	0.948179	0.00435111	0.0122467	0.723054
cg05951360	-0.00774924	0.0107671	0.473228	-0.00286826	0.00584677	0.624706	0.0114338	0.00883631	0.198392
cg05951364	-0.00750725	0.00995707	0.452483	0.00198524	0.0054069	0.714199	-0.00216508	0.00817153	0.791541
cg05951419	-0.00292487	0.0119666	0.807361	-0.000999462	0.0064981	0.878043	0.0118921	0.00982068	0.22852
cg05951421	-0.00121224	0.0160788	0.940038	-0.000722074	0.00873112	0.934239	0.00526075	0.0131955	0.690903
cg05951474	-0.00336175	0.00830926	0.686573	-0.00343775	0.0045121	0.447752	0.00554273	0.00681922	0.418083
cg05951521	0.000670327	0.00900227	0.940778	0.00230191	0.00488842	0.638651	-0.00837076	0.00738795	0.259666
cg05951536	-0.000313312	0.00256418	0.902973	0.000427184	0.00139241	0.759579	-0.0016201	0.00210437	0.443023
cg05951558	-0.0160295	0.00998245	0.111192	0.00630881	0.00542068	0.247006	0.0124239	0.00819236	0.132256
cg05951575	-0.00207258	0.0135273	0.87851	-0.00638016	0.00734558	0.386973	0.000856631	0.0111015	0.938634
cg05951576	0.0207547	0.011144	0.0652123	-0.00566718	0.0060514	0.351063	-0.0155537	0.00914558	0.091829
cg05951596	-0.0095256	0.0149296	0.524777	0.0113354	0.00810708	0.164862	0.0030457	0.0122524	0.804149
cg05951603	0.00256261	0.00846628	0.762702	0.00532032	0.00459737	0.249675	-0.00517996	0.00694808	0.457545
cg05951609	0.0251283	0.0244635	0.306591	-0.00834659	0.0132842	0.531104	-0.00868726	0.0200766	0.666076
cg05951618	-0.0139523	0.010155	0.172256	0.00806554	0.0055144	0.146419	0.00276341	0.008334	0.740835
cg05951763	0.00212239	0.00928583	0.819634	-0.000377751	0.0050424	0.940418	0.00193924	0.00762066	0.799607
cg05951776	-0.00475173	0.0100552	0.637462	0.00964999	0.00546021	0.0799459	-0.00615048	0.0082521	0.457666
cg05951817	0.0138167	0.0223749	0.538175	-0.0168412	0.01215	0.168518	-0.00305488	0.0183626	0.868175
cg05951822	0.00729429	0.013707	0.59569	0.00780316	0.00744319	0.29677	-0.00270985	0.011249	0.810084
cg05951826	-0.00281301	0.00390641	0.47299	0.00085844	0.00212126	0.686496	0.00405079	0.0032059	0.209065
cg05951828	0.0120501	0.00618515	0.0539352	-0.00191979	0.00335866	0.568763	-0.00807453	0.005076	0.114541
cg05951860	-0.00199379	0.00225829	0.379228	-0.00104732	0.0012263	0.394934	0.000715605	0.00185332	0.700153
cg05951864	-0.00485781	0.00385878	0.210733	-0.00107638	0.0020954	0.608501	0.00320821	0.00316681	0.313249
cg05951907	0.00528805	0.0133699	0.693225	-0.00496043	0.00726012	0.495889	-0.00362946	0.0109723	0.741438
cg05951984	0.00563188	0.0193658	0.77174	0.00209187	0.0105161	0.842691	0.00106651	0.0158931	0.94662
cg05951993	-0.0026229	0.00303684	0.389635	-0.000514984	0.00164907	0.755412	0.00132242	0.00249226	0.596759
cg05951994	-0.0130908	0.0140932	0.354991	0.00219369	0.00765292	0.774922	0.00698546	0.011566	0.54711
cg05952034	0.0111302	0.00873164	0.205101	-0.0154109	0.00474146	0.00153041	-0.00313029	0.00716585	0.663088
cg05952081	-0.011446	0.0174251	0.512635	0.00619831	0.00946219	0.513796	-0.00799404	0.0143004	0.577291
cg05952098	0.00482279	0.00446912	0.282887	-0.00144115	0.00242683	0.553837	-0.00259595	0.0036677	0.480575
cg05952120	0.00495161	0.00398605	0.216792	0.00226998	0.00216451	0.296603	-0.00495795	0.00327126	0.132486
cg05952133	-0.00590089	0.0163676	0.719148	0.00133241	0.00888797	0.881109	0.0101683	0.0134325	0.450675
cg05952150	-0.00262941	0.00854294	0.758826	0.00278807	0.004639	0.549072	0.00107721	0.00701099	0.87817
cg05952163	0.0134214	0.015804	0.397593	-0.00774368	0.0085819	0.368855	-0.0089567	0.01297	0.491289
cg05952186	-0.00134524	0.00718576	0.851841	0.00092925	0.00390202	0.812211	-0.00198948	0.00589718	0.736488
cg05952192	-0.0101115	0.0127381	0.429021	0.00287656	0.00691705	0.678319	0.0206837	0.0104538	0.0503641
cg05952202	0.0370245	0.0165131	0.0269592	-0.00292068	0.00896697	0.745259	-0.0331118	0.0135519	0.0161428
cg05952256	0.0336621	0.0189321	0.0781596	-0.0227225	0.0102805	0.0291584	-0.028279	0.0155371	0.0714644
cg05952322	0.0181729	0.0345177	0.599615	-0.00574119	0.0187438	0.759957	-0.030496	0.0283279	0.284042
cg05952379	-0.00891824	0.0113092	0.432052	0.00164483	0.00614113	0.789325	0.00750328	0.0092812	0.420583
cg05952462	-0.0317623	0.019198	0.100885	0.018529	0.0104249	0.0782702	0.0363968	0.0157553	0.022747
cg05952475	-0.106	0.0432157	0.0157453	0.0593425	0.023467	0.0128647	0.0922046	0.0354661	0.010608
cg05952508	-9.11939e-05	0.00828129	0.991234	-9.93484e-05	0.00449691	0.982414	-0.00376855	0.00679626	0.58036
cg05952543	-0.00547725	0.00978192	0.576661	0.00325554	0.00531179	0.541215	0.00357875	0.00802779	0.656622
cg05952601	-0.000493866	0.0107067	0.963293	-0.00511736	0.00581395	0.380677	-0.00163859	0.00878671	0.852408
cg05952630	-0.0257727	0.0121034	0.0354534	0.0138317	0.0065724	0.0376114	0.0183158	0.00993298	0.0678835
cg05952642	0.0033454	0.00285383	0.243629	-0.00163453	0.00154969	0.293853	-0.00244279	0.00234207	0.299233
cg05952666	0.0015983	0.00478649	0.739076	-0.000804729	0.00259916	0.757443	0.00128148	0.00392816	0.74487
cg05952672	-0.0145502	0.0137344	0.291736	-0.00283402	0.00745805	0.704681	0.0107201	0.0112715	0.343649
cg05952715	0.000317165	0.00707301	0.964315	-0.00227237	0.0038408	0.555306	0.00235737	0.00580466	0.685446
cg05952749	-0.0109328	0.00868017	0.210512	0.00697019	0.00471351	0.14206	0.00565547	0.00712361	0.42896
cg05952755	-0.00403745	0.00353705	0.256152	9.68544e-05	0.00192069	0.959874	0.00572067	0.00290277	0.0512637
cg05952786	-0.0354086	0.0253408	0.165137	0.0157306	0.0137606	0.255452	0.0322337	0.0207966	0.124027
cg05952841	0.00895946	0.0116314	0.442785	0.00543418	0.00631611	0.391457	-0.0112004	0.00954564	0.243188
cg05952862	0.0150246	0.00698399	0.0336414	0.000845167	0.00379246	0.824062	-0.0132274	0.0057316	0.0228811
cg05952895	-0.00118185	0.00629317	0.851381	-0.000192115	0.00341733	0.95527	-0.000506095	0.00516466	0.922117
cg05952897	0.00172472	0.0102734	0.866983	0.00263351	0.00557865	0.637812	0.00230453	0.0084311	0.785107
cg05952909	0.0053334	0.00945684	0.573921	0.00350955	0.00513526	0.495777	-0.0112113	0.00776101	0.151423
cg05952915	-0.00999781	0.0118645	0.401242	-0.00150794	0.00644265	0.815376	0.013887	0.00973688	0.156636
cg05952925	0.00434687	0.00582048	0.456763	-0.000497477	0.00316064	0.87522	-0.00152699	0.00477673	0.749822
cg05952945	0.00358951	0.0149043	0.81013	0.006701	0.00809336	0.409484	-0.00452059	0.0122316	0.712404
cg05953015	0.0339151	0.0206183	0.102845	-0.00860926	0.0111962	0.443573	-0.032076	0.016921	0.0606326
cg05953100	-0.00239332	0.0094793	0.801142	0.000666327	0.00514746	0.89724	0.00194404	0.00777944	0.803135
cg05953124	0.00591747	0.0177413	0.73936	-0.000575684	0.00963388	0.952458	-0.0116091	0.0145598	0.426972
cg05953142	0.00176781	0.00908689	0.846108	-0.00171047	0.00493437	0.729521	-0.00160712	0.0074574	0.829771
cg05953230	-0.00352887	0.00331178	0.28896	0.0014614	0.00179837	0.418188	0.000794975	0.0027179	0.770458
cg05953243	0.00670301	0.00844119	0.428856	-0.00114343	0.00458374	0.803475	-0.00669397	0.00692748	0.336018
cg05953251	-0.000204368	0.0127911	0.987281	0.00139747	0.00694581	0.840917	0.00378762	0.0104973	0.718928
cg05953285	0.0176467	0.00992703	0.0782263	-0.00644407	0.00539059	0.23449	-0.00562487	0.00814688	0.491377
cg05953296	0.010166	0.00985697	0.30464	-0.0045197	0.00535254	0.400278	-0.0122504	0.00808939	0.132798
cg05953316	-0.0015497	0.012595	0.902299	0.000472422	0.00683934	0.945056	0.00721332	0.0103364	0.48674
cg05953340	0.00315645	0.0134381	0.814732	-0.000160209	0.00729718	0.982524	-0.0061356	0.0110283	0.579103
cg05953364	-0.0123541	0.0181964	0.498609	-0.000828127	0.00988102	0.93336	0.0140893	0.0149333	0.347502
cg05953373	-0.0164469	0.0193462	0.397095	0.00482555	0.0105054	0.646896	0.0101535	0.015877	0.523822
cg05953394	0.000192016	0.0047074	0.967537	0.00277441	0.00255622	0.280137	-0.00206401	0.00386326	0.594234
cg05953412	-0.00573258	0.00778229	0.462923	0.00260525	0.00422595	0.538846	0.00703539	0.00638674	0.273057
cg05953477	0.00121674	0.0130859	0.926088	0.0150945	0.00710592	0.0358919	-0.00319924	0.0107393	0.766341
cg05953549	0.000261152	0.00247113	0.916028	0.00114219	0.00134188	0.396514	-0.000444439	0.002028	0.826938
cg05953598	0.00670884	0.00925888	0.470245	0.0114888	0.00502777	0.024226	-0.00648367	0.00759854	0.395359
cg05953639	-0.00183445	0.00608054	0.763457	0.00483904	0.00330186	0.145624	-0.00178002	0.00499016	0.721995
cg05953676	0.014792	0.0162508	0.36469	-0.0098614	0.0088245	0.266214	-0.0182129	0.0133366	0.174841
cg05953751	-0.0140817	0.0116283	0.228496	0.00460806	0.00631442	0.467083	0.0139797	0.00954309	0.145801
cg05953767	-0.0100462	0.00866333	0.248714	-0.00222301	0.00470437	0.637477	0.0108946	0.00710979	0.128309
cg05953785	-0.00473052	0.0159239	0.766973	0.00535796	0.00864703	0.536783	0.00662205	0.0130684	0.613364
cg05953792	0.00620989	0.0123767	0.616853	0.00111436	0.0067208	0.868613	-0.00491049	0.0101573	0.62974
cg05953839	-0.00581623	0.0104951	0.580578	0.00730418	0.00569908	0.202663	0.00313632	0.00861311	0.716457
cg05953846	-0.00827145	0.0196087	0.673976	0.0115536	0.010648	0.280269	0.00197732	0.0160924	0.902432
cg05953911	0.0101253	0.0120557	0.402797	-0.00558675	0.00654649	0.395294	-0.00694929	0.00989382	0.483922
cg05953939	-0.00209982	0.0226182	0.926202	-0.00452869	0.0122822	0.713045	-0.00978884	0.0185622	0.599011
cg05953978	-0.0195834	0.0179656	0.278074	0.00457765	0.0097557	0.639835	-0.00304769	0.0147439	0.83662
cg05954002	0.0190327	0.0311721	0.542745	0.0112143	0.0169271	0.509032	-0.0252907	0.0255822	0.325026
cg05954062	0.0112173	0.00663747	0.09386	-0.00625608	0.00360429	0.0854111	-0.00708095	0.00544722	0.196346
cg05954076	-0.00259409	0.00780864	0.740364	-0.00601237	0.00424026	0.159039	0.0058784	0.00640837	0.360992
cg05954120	-0.007062	0.00688284	0.307129	-0.00535447	0.00373753	0.154802	0.00656098	0.00564859	0.247942
cg05954192	0.00283604	0.00829947	0.733219	-0.00555091	0.00450679	0.220696	0.00257038	0.00681118	0.706621
cg05954213	-0.0144737	0.0146215	0.324399	0.00490552	0.00793978	0.537957	0.0163054	0.0119995	0.176978
cg05954222	0.00601679	0.0118617	0.612998	-0.000262182	0.00644115	0.967605	-0.00392095	0.00973461	0.687888
cg05954228	-0.0047028	0.00794013	0.554877	0.000399538	0.00431166	0.926339	0.0052579	0.00651628	0.421473
cg05954231	0.000495341	0.0127666	0.96912	0.00280441	0.00693251	0.686609	-0.00304641	0.0104772	0.771778
cg05954233	-0.0110825	0.012659	0.383229	0.00567631	0.00687413	0.410734	0.00166439	0.010389	0.873011
cg05954266	-0.000844759	0.00650008	0.896834	-0.00287938	0.00352968	0.4164	0.00127136	0.00533446	0.81207
cg05954273	-0.0715937	0.0568928	0.210913	0.0275574	0.030894	0.37434	0.0355121	0.0466906	0.448533
cg05954276	-0.000289136	0.0026678	0.913892	0.00117929	0.00144867	0.417374	0.00260662	0.0021894	0.236388
cg05954280	-0.0317495	0.0125513	0.0128364	0.0144857	0.00681561	0.0357932	0.0225938	0.0103005	0.0303791
cg05954282	0.0109023	0.0188506	0.564208	0.00487956	0.0102363	0.634526	-0.0223036	0.0154702	0.152226
cg05954339	-0.0221798	0.0179209	0.218482	0.00732205	0.00973144	0.453411	0.0251869	0.0147073	0.0896132
cg05954349	0.00678726	0.00986695	0.492978	-0.00169519	0.00535796	0.752308	-0.00423336	0.00809758	0.602169
cg05954376	0.0104836	0.00837713	0.213422	-0.00287482	0.00454896	0.528716	-0.00318134	0.00687491	0.644461
cg05954411	-0.0261747	0.0162492	0.110082	0.000916957	0.00882364	0.917422	0.0189119	0.0133353	0.158965
cg05954453	0.00385391	0.00647116	0.552698	-0.00241318	0.00351397	0.493692	-0.00514375	0.00531073	0.334891
cg05954551	-0.0150703	0.0203495	0.460528	0.0112862	0.0110502	0.309327	-0.00697297	0.0167003	0.677101
cg05954567	-0.0096545	0.0250184	0.700319	-0.0128933	0.0135855	0.344677	0.0121565	0.020532	0.555014
cg05954609	0.00672178	0.0167129	0.688324	-0.00119986	0.00907545	0.89506	-0.0121862	0.0137159	0.376224
cg05954614	0.032891	0.021605	0.130785	-0.0155378	0.011732	0.188117	-0.0159185	0.0177307	0.371259
cg05954640	-0.00612184	0.0201783	0.762168	-0.0112717	0.0109572	0.30588	0.0208602	0.0165599	0.21045
cg05954699	0.00194359	0.010444	0.852712	-0.00159306	0.00567131	0.779316	-0.00586789	0.00857114	0.49503
cg05954702	-0.00512487	0.00398885	0.201561	0.00206335	0.00216603	0.342883	0.00240187	0.00327355	0.464681
cg05954779	-0.021266	0.0170427	0.214753	0.0181737	0.00925456	0.0520819	0.00716922	0.0139866	0.609274
cg05954780	-0.0150313	0.00853278	0.0809162	0.00217782	0.00463348	0.639273	0.0124227	0.00700265	0.0788307
cg05954817	-0.00188843	0.0020946	0.369255	-0.000499701	0.00113741	0.661284	0.00545772	0.00171899	0.00194424
cg05954818	0.008846	0.00710153	0.21554	-0.00458651	0.00385628	0.236858	-0.00594814	0.00582806	0.309681
cg05954820	-0.00269044	0.00686613	0.695933	0.00420036	0.00372845	0.262376	0.00217096	0.00563487	0.70078
cg05954825	-0.014396	0.0135524	0.290452	-0.0040238	0.00735926	0.585646	0.0108515	0.0111222	0.331373
cg05954826	-0.00118682	0.00306551	0.699392	0.00122559	0.00166464	0.463144	-0.00140261	0.00251579	0.578303
cg05954884	-0.00288726	0.00260461	0.270056	-1.87222e-05	0.00141436	0.989463	0.00236436	0.00213754	0.271092
cg05954917	0.0185589	0.0181684	0.309261	-0.00669212	0.0098658	0.498997	-0.00283168	0.0149103	0.849727
cg05954918	-0.0212601	0.011812	0.0746217	0.0149225	0.00641415	0.0218242	0.0127133	0.00969381	0.192425
cg05954989	-0.00344431	0.00325137	0.291765	0.00264798	0.00176556	0.136532	0.000664582	0.00266832	0.803776
cg05954992	-0.00986716	0.00996222	0.324124	-7.06964e-05	0.00540969	0.989597	0.00479388	0.00817576	0.55884
cg05955006	0.0041392	0.0127445	0.745962	-0.00359073	0.00692053	0.604906	0.0111242	0.0104591	0.289844
cg05955013	0.000321453	0.00260032	0.901841	0.00197405	0.00141203	0.164919	-0.000446355	0.00213402	0.834709
cg05955034	-0.0129813	0.00657667	0.0509074	0.00764369	0.00357127	0.0345376	0.0135071	0.00539732	0.0138001
cg05955036	-0.0026775	0.0122532	0.827434	-0.00370157	0.00665376	0.579127	-0.00933359	0.0100559	0.355353
cg05955113	-0.00775407	0.0154749	0.61732	0.00180329	0.0084032	0.83048	0.012409	0.0126999	0.330665
cg05955164	-0.022327	0.0147968	0.13419	0.00560704	0.00803499	0.486757	0.0183711	0.0121434	0.133188
cg05955210	-0.00861829	0.0185834	0.643734	-0.00914201	0.0100912	0.366947	0.0101671	0.015251	0.506391
cg05955224	-0.00828697	0.00348482	0.019131	0.000671104	0.00189233	0.723535	0.00429683	0.00285991	0.135851
cg05955251	-0.000248213	0.00527562	0.962559	0.00339314	0.00286477	0.238793	-0.00270628	0.00432957	0.53322
cg05955252	-0.0119349	0.00893208	0.184245	0.00529751	0.00485031	0.277131	0.0196621	0.00733035	0.00843973
cg05955275	-0.0111736	0.0131686	0.398003	-0.00127286	0.00715085	0.859049	0.0117395	0.0108072	0.279736
cg05955282	-0.00474486	0.0075219	0.529476	0.00380934	0.00408455	0.353057	0.00190873	0.00617304	0.757751
cg05955287	-0.0011535	0.00361861	0.750507	0.000397112	0.00196498	0.840216	0.00217094	0.00296971	0.466318
cg05955301	-0.0413817	0.0175899	0.0204211	0.014957	0.00955168	0.120244	0.0396241	0.0144356	0.00707158
cg05955332	0.0130573	0.0119974	0.27882	-0.00991948	0.00651482	0.130728	-0.00547024	0.00984595	0.579625
cg05955352	0.00325369	0.0106422	0.760384	0.00628196	0.00577892	0.279393	-0.00593068	0.00873378	0.498532
cg05955385	-0.00316501	0.0158088	0.84169	-0.00149208	0.00858453	0.862334	0.000706845	0.0129739	0.95665
cg05955412	0.00698579	0.00673981	0.302244	0.00220962	0.00365986	0.547256	-0.0058232	0.0055312	0.294744
cg05955436	-0.011367	0.0104583	0.279465	0.000798761	0.00567909	0.888404	0.00770265	0.00858291	0.371444
cg05955491	-0.0019799	0.00671017	0.768505	0.00125063	0.00364376	0.732084	-0.00153533	0.00550688	0.780921
cg05955535	0.0051051	0.00721002	0.480408	-0.0088897	0.00391519	0.0251207	-0.00265062	0.00591709	0.655063
cg05955544	0.0171375	0.0127039	0.180109	-0.00731309	0.00689849	0.291421	-0.0112938	0.0104258	0.281066
cg05955559	0.00820807	0.00820187	0.319141	-0.000635522	0.00445379	0.886794	-0.00391418	0.00673108	0.562088
cg05955566	-0.00189024	0.00473554	0.690549	0.00174688	0.0025715	0.498359	-0.000682946	0.00388635	0.86083
cg05955624	0.00704349	0.00735633	0.340428	0.00141928	0.00399464	0.723049	-0.00662471	0.00603717	0.274897
cg05955675	-0.00376392	0.033366	0.910389	-0.00675533	0.0181184	0.709983	0.0154627	0.0273827	0.573434
cg05955831	0.0137057	0.0162224	0.400023	-0.0162235	0.00880912	0.0682175	-0.0174589	0.0133134	0.192459
cg05955997	-0.00975071	0.0149435	0.515437	0.000900262	0.00811465	0.911864	0.00693816	0.0122638	0.572721
cg05956078	-0.0179233	0.0103503	0.0861345	0.00395732	0.00562041	0.48286	0.0164054	0.00849423	0.0560121
cg05956122	-0.0181258	0.0160129	0.260117	0.00878176	0.00869535	0.314741	0.018648	0.0131414	0.158719
cg05956126	-0.0057275	0.0136802	0.676274	-0.00383824	0.00742866	0.606417	0.0047796	0.0112271	0.671143
cg05956132	-0.00365357	0.0138067	0.791795	-0.00732578	0.00749732	0.330654	0.00144956	0.0113308	0.898437
cg05956150	-0.0237577	0.0138266	0.0885629	0.02018	0.00750814	0.00831125	0.0108003	0.0113472	0.343284
cg05956151	0.00518762	0.0178123	0.771418	0.00886754	0.00967247	0.361263	-0.007845	0.0146182	0.592586
cg05956183	-0.000825922	0.00368614	0.823125	-0.000374675	0.00200165	0.851862	0.00151266	0.00302513	0.618052
cg05956185	-0.00257562	0.0128047	0.840955	-0.00398685	0.0069532	0.567555	-0.000963623	0.0105085	0.927104
cg05956273	-0.00840614	0.00398772	0.0373017	0.00262148	0.00216542	0.228639	0.00992381	0.00327263	0.00302673
cg05956317	0.00806324	0.00775259	0.300588	-0.00211923	0.00420982	0.615688	-0.00540068	0.00636237	0.39781
cg05956380	0.00530444	0.00931461	0.570195	-0.00231968	0.00505803	0.647417	-0.000355143	0.00764428	0.963029
cg05956396	-0.00258502	0.0020326	0.206134	0.000847228	0.00110375	0.444373	0.000945169	0.00166811	0.572133
cg05956438	-0.00302644	0.0120508	0.802174	-0.00182131	0.00654383	0.781285	-0.00149451	0.0098898	0.880161
cg05956452	-0.0422748	0.0124636	0.000965419	0.00723108	0.00676801	0.28767	0.0265482	0.0102286	0.0107342
cg05956462	0.00757888	0.00790674	0.339896	-0.00342885	0.00429353	0.426238	-0.00617607	0.00648888	0.343288
cg05956477	0.00721655	0.0114723	0.530625	-0.000310543	0.00622967	0.960333	-0.00490089	0.00941501	0.603734
cg05956518	0.000524162	0.00886797	0.952974	0.00240229	0.0048155	0.618869	0.00134015	0.00727774	0.85424
cg05956521	-0.000746009	0.014095	0.957886	-0.00129659	0.00765388	0.865791	0.0215623	0.0115674	0.064981
cg05956531	0.0158404	0.0158872	0.320925	-0.00152209	0.00862709	0.860279	-0.0055791	0.0130383	0.669559
cg05956608	0.00922748	0.0142666	0.519116	-0.00231347	0.00774706	0.765789	-0.00375322	0.0117083	0.749151
cg05956679	0.00238326	0.0104092	0.819328	0.00230761	0.00565242	0.683883	-0.000754306	0.0085426	0.929799
cg05956747	0.0146226	0.0193972	0.452549	0.00219286	0.0105331	0.835468	-0.0110253	0.0159189	0.490024
cg05956749	0.0013531	0.00577734	0.815259	-0.00202942	0.00313722	0.519054	0.00145516	0.00474133	0.759492
cg05956792	0.020668	0.00831003	0.0143797	-0.00686019	0.00451252	0.131316	-0.0113556	0.00681984	0.0987435
cg05956803	2.35678e-05	0.0140622	0.998666	0.000357202	0.00763609	0.962775	0.0104309	0.0115405	0.368051
cg05956829	-0.0034645	0.010623	0.744943	0.0043386	0.0057685	0.453586	0.00469936	0.00871803	0.590949
cg05956871	-0.00226534	0.00630115	0.719902	0.00116826	0.00342166	0.733429	0.00102664	0.00517121	0.842997
cg05956890	-0.00235867	0.00288182	0.414861	-0.000595171	0.00156489	0.704436	0.0014774	0.00236505	0.533475
cg05956899	-0.00332599	0.00215362	0.12537	0.000589498	0.00116946	0.615215	0.00312458	0.00176742	0.0798551
cg05956900	0.000418096	0.00757299	0.956072	0.00627986	0.00411229	0.129608	0.00148487	0.00621497	0.811613
cg05956920	-0.000263005	0.0115569	0.981885	0.00167239	0.00627566	0.790362	-0.000973862	0.00948451	0.918405
cg05956943	0.0497999	0.0601609	0.409588	0.0236792	0.0326686	0.470095	-0.0437961	0.0493726	0.376986
cg05957119	0.0127619	0.0123343	0.30309	-0.00875859	0.00669776	0.193705	-0.014121	0.0101224	0.16582
cg05957169	0.0149022	0.0104993	0.158622	0.000605008	0.00570132	0.915683	-0.00797034	0.0086165	0.356987
cg05957190	0.0010402	0.0152871	0.945874	0.00133114	0.0083012	0.872895	-0.0156548	0.0125457	0.214747
cg05957246	-0.00843011	0.00917838	0.36038	-0.00140086	0.00498405	0.779186	0.00614056	0.00753248	0.416713
cg05957285	0.0173047	0.0319099	0.588709	-0.0119248	0.0173277	0.492782	-0.019947	0.0261877	0.447872
cg05957366	0.00100168	0.00197861	0.613692	-0.000811632	0.00107443	0.451618	-0.000924376	0.0016238	0.570336
cg05957398	0.012076	0.0155669	0.439561	-0.000629454	0.00845313	0.940776	-0.00414495	0.0127753	0.746214
cg05957436	-0.0174798	0.0137105	0.205023	0.0149476	0.0074451	0.0471257	0.0142571	0.0112519	0.207802
cg05957444	0.000357019	0.00302927	0.906396	0.00106033	0.00164496	0.520532	-0.000828602	0.00248605	0.739542
cg05957477	-0.00151425	0.0121383	0.900949	-0.00551257	0.00659134	0.404779	0.0116246	0.0099616	0.245758
cg05957504	-0.010321	0.019562	0.598835	-0.00294723	0.0106226	0.781956	-0.00173758	0.0160541	0.914008
cg05957543	0.000148676	0.00825913	0.98567	-0.00750767	0.00448488	0.0969729	0.00461841	0.00677808	0.497066
cg05957546	-0.0133684	0.0147041	0.365255	0.0060394	0.00798464	0.45104	0.0151148	0.0120673	0.21303
cg05957567	3.33633e-05	0.00360838	0.99264	0.0024506	0.00195942	0.213707	-0.00207049	0.00296131	0.485915
cg05957603	-0.00183671	0.0157157	0.907176	0.00933111	0.00853398	0.276604	0.00452979	0.0128975	0.7261
cg05957670	0.00221692	0.0172476	0.89796	-0.00635593	0.00936578	0.498796	0.00827118	0.0141547	0.560186
cg05957703	0.00903025	0.00639354	0.160655	-0.00479208	0.00347183	0.1703	-0.00188799	0.00524703	0.71967
cg05957717	0.0352285	0.0178764	0.0512738	-0.00913914	0.00970725	0.348524	-0.0321167	0.0146707	0.0306976
cg05957730	-0.00815181	0.012446	0.51385	-0.00281932	0.00675842	0.677376	0.00830656	0.0102141	0.417835
cg05957749	0.00832395	0.0155432	0.593361	-0.0119996	0.0084403	0.157943	-0.0102317	0.012756	0.424218
cg05957761	0.00817529	0.00736713	0.269549	-0.00459604	0.00400051	0.253104	-0.00312058	0.00604603	0.606795
cg05957768	-0.01862	0.0446538	0.677502	0.0128184	0.024248	0.598123	-0.00553429	0.0366464	0.880237
cg05957781	-0.016183	0.0192586	0.402561	0.00162007	0.0104578	0.877173	0.0139732	0.0158051	0.378574
cg05957847	0.00515445	0.00927963	0.579709	-0.00115352	0.00503903	0.819358	-0.00269785	0.00761557	0.723826
cg05957931	0.00560308	0.0138392	0.686359	-0.00260198	0.00751498	0.729824	-0.00622765	0.0113575	0.584577
cg05958000	0.0184409	0.00841135	0.0304588	-0.0042608	0.00456754	0.352944	-0.00922181	0.006903	0.184334
cg05958020	0.0133094	0.00881897	0.13412	-0.0135156	0.00478888	0.00566006	0.00118322	0.00723752	0.870437
cg05958050	-0.00241977	0.00992432	0.807823	-0.00183936	0.00538911	0.73352	0.0055887	0.00814465	0.494044
cg05958056	-0.00150934	0.0139707	0.914164	-0.00303126	0.0075864	0.690251	-0.000283989	0.0114654	0.980284
cg05958126	0.00665527	0.00745248	0.373792	-0.0010344	0.00404685	0.798733	-0.00333007	0.00611607	0.587215
cg05958127	-0.00550943	0.0115009	0.632859	-0.00124607	0.00624523	0.842221	0.00593274	0.00943852	0.530936
cg05958137	0.0335386	0.0213393	0.118896	0.00467062	0.0115877	0.68768	-0.0244348	0.0175126	0.165745
cg05958166	0.00122221	0.00260362	0.639693	0.000456709	0.00141382	0.747285	-0.00104044	0.00213673	0.627278
cg05958216	-0.0159245	0.0149956	0.290585	0.0141018	0.0081429	0.0861153	0.0169093	0.0123065	0.172231
cg05958252	0.0179506	0.0151275	0.237934	-0.0196788	0.00821455	0.0182818	-0.0106016	0.0124148	0.394987
cg05958255	-0.0725374	0.0874786	0.408786	-0.0345644	0.0475027	0.468386	0.0746236	0.0717917	0.300876
cg05958294	0.0071405	0.0128673	0.580066	0.0022567	0.0069872	0.747327	-0.00107196	0.0105599	0.919328
cg05958346	0.00675005	0.00798429	0.399714	-0.000300653	0.00433564	0.944841	-0.00317795	0.00655252	0.628644
cg05958351	-0.0245499	0.0162839	0.134518	0.00688971	0.00884248	0.437559	0.022378	0.0133638	0.0968686
cg05958352	-0.0220782	0.0139361	0.116009	0.0103526	0.0075676	0.174095	0.0218695	0.011437	0.0584567
cg05958394	0.000820755	0.00652288	0.900098	-0.00329111	0.00354206	0.354846	-0.00385572	0.00535317	0.472888
cg05958433	0.00571837	0.00609588	0.350263	-0.00300459	0.00331019	0.366032	-0.00724977	0.00500275	0.150138
cg05958438	-0.0351347	0.0128988	0.00750644	0.0246544	0.00700432	0.000629238	0.0355303	0.0105857	0.00108471
cg05958510	-0.000434931	0.00229876	0.850283	0.000116401	0.00124827	0.925875	0.00173102	0.00188653	0.360854
cg05958659	-4.17322e-05	0.00326476	0.989824	0.00178853	0.00177283	0.315258	-0.00113322	0.00267931	0.673157
cg05958702	-5.82619e-05	0.00338564	0.986301	-0.00074322	0.00183847	0.686807	0.00341465	0.00277852	0.221714
cg05958729	0.0331171	0.0126985	0.0103731	-0.0132278	0.00689554	0.0576637	-0.0315403	0.0104213	0.00308132
cg05958749	0.000791559	0.00384151	0.83713	0.00315843	0.00208602	0.13287	-0.000138819	0.00315264	0.964958
cg05958778	0.00200168	0.00636086	0.753595	-0.000755512	0.00345408	0.827265	0.00081797	0.00522021	0.875774
cg05958816	-0.0254364	0.0228899	0.268883	0.0176634	0.0124297	0.158127	0.0131124	0.0187852	0.48664
cg05958872	0.00542058	0.0120655	0.654125	-0.00481442	0.00655181	0.464011	0.00240945	0.00990186	0.808201
cg05958900	-0.00179421	0.00886576	0.839997	0.00312814	0.00481429	0.517201	3.48324e-05	0.00727592	0.996189
cg05958910	0.0132635	0.00887556	0.137938	-0.00254876	0.00481961	0.597989	-0.0121589	0.00728396	0.0979081
cg05958922	-0.0320571	0.0236404	0.177867	0.00449719	0.0128372	0.726765	0.0207998	0.0194011	0.286026
cg05958984	8.80531e-05	0.00818321	0.991434	-0.000749862	0.00444365	0.866304	0.00406588	0.00671577	0.546144
cg05958985	-0.00437908	0.00657434	0.50675	0.00325003	0.00357001	0.364617	0.00420705	0.00539541	0.437214
cg05959111	-0.0339633	0.0154991	0.0305383	0.023828	0.00841635	0.00551608	0.008371	0.0127198	0.511842
cg05959128	0.00981355	0.00796682	0.220649	-0.00476293	0.00432615	0.273316	-0.00432642	0.00653818	0.509537
cg05959138	-0.00750092	0.00826609	0.366162	-0.00192871	0.00448866	0.668265	0.0103208	0.00678379	0.131032
cg05959170	0.00657407	0.0173045	0.704748	0.00172207	0.00939671	0.854929	0.000591938	0.0142014	0.966828
cg05959229	0.00319304	0.00746661	0.669747	0.000536926	0.00405453	0.894889	7.91765e-05	0.00612767	0.989714
cg05959241	-0.0552569	0.038039	0.149172	-0.0211594	0.020656	0.307907	0.0904791	0.0312178	0.00452912
cg05959265	0.00983489	0.0193435	0.612167	0.00842742	0.0105039	0.424102	0.00563538	0.0158747	0.723276
cg05959277	0.00267819	0.00883798	0.762438	0.00179538	0.00479921	0.709051	-0.000180976	0.00725312	0.980139
cg05959292	-0.0108999	0.00733362	0.140063	0.000595435	0.00398231	0.881417	0.00816002	0.00601853	0.177935
cg05959377	0.00363432	0.00238947	0.131136	0.000213434	0.00129753	0.869645	-0.00404542	0.00196098	0.0414716
cg05959381	0.00191597	0.00369847	0.605468	-0.00317509	0.00200835	0.116762	5.8519e-06	0.00303525	0.998465
cg05959392	0.00348814	0.00458187	0.448111	-0.00295549	0.00248805	0.237441	-0.00424039	0.00376023	0.261903
cg05959406	-0.00313726	0.0140898	0.824212	0.0117839	0.00765104	0.126391	0.0075421	0.0115631	0.515598
cg05959430	8.80006e-05	0.0159518	0.995608	0.0268664	0.00866216	0.00244585	-0.00374337	0.0130913	0.775459
cg05959459	0.00124443	0.00444698	0.780127	-0.000835102	0.0024148	0.730134	-0.0014479	0.00364953	0.692332
cg05959464	-0.0010066	0.0167252	0.952118	-0.00780936	0.00908214	0.391737	0.0133047	0.013726	0.33452
cg05959476	0.0180012	0.015349	0.24341	0.0121078	0.00833481	0.149159	-0.00735079	0.0125965	0.560714
cg05959525	-0.000756998	0.00346256	0.827348	0.00105155	0.00188024	0.57712	0.000517404	0.00284164	0.855856
cg05959570	0.0279187	0.0161674	0.0870015	-0.0120871	0.00877922	0.171376	-0.0130487	0.0132682	0.327542
cg05959577	0.000899434	0.00247864	0.717395	-9.11607e-06	0.00134595	0.994608	-0.00173253	0.00203416	0.396221
cg05959610	-0.00950258	0.00984249	0.33643	0.00526084	0.00534468	0.327121	0.0133609	0.0080775	0.100962
cg05959720	-0.0337414	0.0134092	0.013303	0.0202414	0.00728149	0.00639859	0.0318143	0.0110046	0.00462829
cg05959780	-0.0421362	0.0216601	0.0542871	0.0127841	0.0117619	0.279455	0.0235188	0.017776	0.188557
cg05959791	0.00826903	0.00617641	0.183393	-0.00121439	0.00335392	0.717987	-0.00501466	0.00506884	0.324682
cg05959797	0.0100336	0.00982755	0.309513	-0.00177589	0.00533656	0.739935	-0.0021026	0.00806524	0.794812
cg05959834	0.00204258	0.00590043	0.729873	0.000332194	0.00320406	0.917613	-0.000638811	0.00484234	0.895287
cg05959932	0.0196543	0.0192972	0.310673	-0.00161544	0.0104788	0.877764	-0.00133443	0.0158368	0.933002
cg05959980	-0.0095635	0.00861688	0.269481	0.00231972	0.00467915	0.621055	0.00683277	0.00707167	0.336055
cg05959989	0.0100827	0.0211844	0.635055	-0.00958071	0.0115036	0.406735	-0.00421316	0.0173855	0.80897
cg05959994	-0.00580155	0.00919672	0.529461	-0.0013949	0.00499401	0.780528	0.0125069	0.00754753	0.100352
cg05960024	0.0171208	0.013418	0.204659	-0.012399	0.00728628	0.0916374	-0.0163813	0.0110119	0.139716
cg05960032	-0.00127902	0.0113478	0.910465	0.0070093	0.00616211	0.257807	0.00293	0.00931289	0.753648
cg05960039	0.00962917	0.00857435	0.263874	-0.00154696	0.00465605	0.740334	-0.0039122	0.00703677	0.579363
cg05960081	-0.00107298	0.00259238	0.679754	0.00188768	0.00140771	0.182697	0.000394899	0.0021275	0.853088
cg05960102	0.00455949	0.00615314	0.460272	-0.00107849	0.00334129	0.747476	-0.000394328	0.00504974	0.937899
cg05960180	0.00127074	0.0122112	0.917308	-0.0013063	0.00663093	0.84419	0.00322267	0.0100214	0.748383
cg05960182	0.002248	0.00379374	0.554695	-0.00096315	0.00206008	0.641045	-0.00335056	0.00311343	0.284209
cg05960240	0.00332007	0.00486096	0.496038	-0.00360726	0.0026396	0.17454	-0.0015346	0.00398927	0.701216
cg05960255	0.0835855	0.0494091	0.0935336	-0.000703484	0.0268302	0.979129	-0.110314	0.0405489	0.00757828
cg05960309	0.000282407	0.00330155	0.931989	-0.000158698	0.00179281	0.929625	-0.000259829	0.0027095	0.923778
cg05960325	-0.0019591	0.0134259	0.884252	-0.00429099	0.00729054	0.557356	0.00575407	0.0110183	0.602562
cg05960363	-0.0272425	0.0150474	0.0729573	0.004338	0.00817107	0.59656	0.0310744	0.0123491	0.0133012
cg05960380	-0.00362512	0.00705965	0.608632	-0.000117641	0.00383354	0.975575	-0.00182967	0.00579369	0.75275
cg05960502	0.00532153	0.00561898	0.345682	-0.00419782	0.00305122	0.171684	-0.00800894	0.00461136	0.085225
cg05960508	0.00632575	0.00718568	0.380601	-0.00537355	0.00390197	0.171266	-0.00322926	0.00589712	0.585076
cg05960522	0.000502186	0.00998712	0.959988	0.00256394	0.00542321	0.637313	0.00283184	0.00819619	0.730373
cg05960555	0.0312852	0.0156934	0.048679	-0.00936498	0.00852184	0.274194	-0.0290105	0.0128792	0.0262746
cg05960592	0.00237607	0.0102013	0.816258	-0.0111238	0.00553953	0.0470861	-0.00191771	0.00837199	0.819246
cg05960597	0.0169232	0.0106094	0.113554	-0.00721552	0.0057611	0.21306	-0.010063	0.00870685	0.250284
cg05960677	0.01566	0.0185818	0.401191	0.00866485	0.0100903	0.392356	-0.0177643	0.0152496	0.246578
cg05960678	0.00865108	0.00993376	0.385718	-0.00621818	0.00539424	0.251514	0.00287231	0.0081524	0.725267
cg05960806	0.00415355	0.00430565	0.336824	-0.00196049	0.00233806	0.403561	-0.000164309	0.00353355	0.962996
cg05960822	0.031263	0.0219082	0.156413	0.00293067	0.0118966	0.805874	-0.0294389	0.0179795	0.104414
cg05960850	0.0252035	0.011734	0.0339165	-0.00360441	0.00637183	0.572764	-0.0260534	0.00962985	0.00790694
cg05960911	-0.00688559	0.0194355	0.723808	0.00481246	0.0105539	0.649297	0.0124301	0.0159503	0.437475
cg05960932	-0.0123296	0.0119307	0.303667	0.00434441	0.00647864	0.503897	0.00895974	0.00979128	0.362155
cg05960938	0.00411266	0.00675529	0.543909	-0.0033218	0.00366827	0.367154	-0.00365396	0.00554391	0.511213
cg05960970	0.0116933	0.0100007	0.244829	0.000173849	0.00543057	0.97452	-0.0100477	0.00820731	0.223476
cg05960982	-0.00804348	0.016179	0.620072	0.000832203	0.00878554	0.924706	0.00825188	0.0132777	0.535568
cg05961022	-0.00275783	0.0108915	0.80058	0.00398812	0.00591433	0.501526	0.00387958	0.00893842	0.665114
cg05961096	-0.0255332	0.0126844	0.0465619	-0.00489052	0.00688791	0.479198	0.0142728	0.0104098	0.173136
cg05961145	0.00846184	0.00532484	0.114902	-0.00286939	0.0028915	0.323203	-0.00811821	0.00436997	0.0658822
cg05961151	-0.0217516	0.00672234	0.00160319	-0.00268557	0.00365037	0.463481	0.0129669	0.00551687	0.0205348
cg05961160	-0.00606408	0.0081508	0.458471	0.00677663	0.00442605	0.128621	0.00131042	0.00668917	0.845049
cg05961166	-0.0173981	0.0196172	0.37708	-0.00374041	0.0106526	0.726164	0.0310255	0.0160994	0.0565444
cg05961176	0.000506257	0.00779055	0.948305	0.00317168	0.00423043	0.455018	-0.00272622	0.00639352	0.670647
cg05961187	-0.00138156	0.00738461	0.851938	0.00142914	0.00401	0.722229	0.00304618	0.00606038	0.616223
cg05961212	0.00509025	0.00662329	0.443814	-0.00178814	0.00359658	0.620056	-0.00863711	0.00543557	0.114932
cg05961272	0.00593583	0.00712266	0.406441	0.00202539	0.00386775	0.601567	-0.00012126	0.0058454	0.983487
cg05961296	0.00881251	0.00802706	0.274667	-0.00430564	0.00435886	0.325423	-0.0104688	0.00658762	0.114893
cg05961348	0.00150417	0.00298923	0.615831	-0.000213324	0.00162321	0.895682	-0.00150049	0.00245319	0.542031
cg05961374	0.0222014	0.00931491	0.0188659	-0.0124755	0.00505819	0.0151913	-0.0122787	0.00764453	0.111095
cg05961406	0.020104	0.0178073	0.261365	-0.0257465	0.00966976	0.0089175	-0.00287541	0.0146141	0.844381
cg05961429	0.0124798	0.0133989	0.353683	-0.00122599	0.00727588	0.866499	-0.00825409	0.0109962	0.454476
cg05961492	0.151042	0.122784	0.221267	-0.105967	0.0666741	0.114857	-0.0839127	0.100766	0.40679
cg05961499	0.0212422	0.0247375	0.392371	-0.0134626	0.013433	0.318443	-0.0340696	0.0203015	0.0961508
cg05961565	-0.0107771	0.0085451	0.209904	-0.00123799	0.00464017	0.790125	0.00414989	0.00701276	0.555224
cg05961586	0.00707783	0.0130083	0.587474	-0.00177505	0.0070638	0.80206	-0.00294301	0.0106756	0.783315
cg05961595	-0.00713468	0.00499669	0.156159	0.000906039	0.00271331	0.739073	0.00420929	0.00410067	0.306913
cg05961632	-0.000834208	0.023893	0.972211	-0.0115456	0.0129744	0.375477	0.011637	0.0196084	0.554086
cg05961707	0.0158415	0.0270993	0.560032	0.00343111	0.0147155	0.816068	-0.0217024	0.0222398	0.331287
cg05961721	-0.00750186	0.00818755	0.361539	0.00448149	0.00444601	0.315676	0.00596257	0.00671933	0.376813
cg05961779	-0.00914581	0.0126344	0.470676	0.00514979	0.00686076	0.454487	0.00766036	0.0103688	0.461608
cg05961784	-0.011256	0.00718458	0.120061	-0.00167872	0.00390138	0.667828	0.00211311	0.00589622	0.720743
cg05961792	-0.000712684	0.00956232	0.940724	0.00540809	0.00519254	0.299921	0.00414184	0.00784757	0.59871
cg05961802	0.00833306	0.00654996	0.205974	0.00199188	0.00355677	0.5766	-0.00544926	0.0053754	0.312931
cg05961809	0.00667062	0.00527239	0.208474	-0.000310942	0.00286302	0.913713	-0.00530197	0.00432693	0.223063
cg05961827	0.00782953	0.00713847	0.27512	-0.00341338	0.00387634	0.380471	-0.00199304	0.00585837	0.734352
cg05961829	-0.00136138	0.00822284	0.868806	0.00610161	0.00446517	0.174572	0.00679992	0.00674829	0.315834
cg05961847	-0.00904797	0.007156	0.208763	0.00748168	0.00388586	0.056766	0.0121556	0.00587276	0.0408106
cg05961935	-0.00228898	0.00306728	0.457103	0.000950911	0.0016656	0.569223	4.7285e-05	0.00251724	0.985047
cg05961962	-0.0179475	0.00770474	0.021663	0.00190512	0.00418383	0.649754	0.0195654	0.0063231	0.00250186
cg05962003	-0.00532355	0.013299	0.689715	0.0139539	0.00722164	0.0559026	-0.00399005	0.0109142	0.715378
cg05962022	1.74852e-05	0.00795871	0.998251	0.00140079	0.00432175	0.746459	-0.00330816	0.00653153	0.613525
cg05962026	-0.00140631	0.00728364	0.847254	0.00430875	0.00395517	0.278359	-0.000192754	0.00597751	0.974334
cg05962028	-0.00287926	0.0204726	0.888412	0.00201023	0.0111171	0.856839	-0.00218486	0.0168014	0.896772
cg05962033	-0.033412	0.017061	0.0527171	0.0134065	0.0092645	0.150716	0.0296011	0.0140016	0.0367645
cg05962042	0.0131572	0.0136797	0.338257	-0.00537175	0.00742836	0.471128	-0.00607226	0.0112266	0.589683
cg05962055	-0.00980694	0.0143427	0.495565	0.000264269	0.00778837	0.972993	0.00216878	0.0117707	0.854155
cg05962079	-0.00316924	0.0132879	0.811932	0.00878152	0.00721559	0.226201	0.0125456	0.010905	0.252457
cg05962092	-0.0315255	0.0199142	0.116277	6.77921e-05	0.0108138	0.995009	0.0317802	0.0163431	0.0543807
cg05962107	0.00391912	0.0034331	0.256112	-7.77131e-05	0.00186425	0.966825	-0.00343876	0.00281747	0.22488
cg05962139	0.00225375	0.00334642	0.502054	-0.000699213	0.00181718	0.701143	-0.00464183	0.00274633	0.0938231
cg05962169	-0.00974554	0.0130872	0.458065	0.00181307	0.00710663	0.799104	0.00650758	0.0107404	0.54583
cg05962239	-0.00223322	0.00314212	0.478751	0.000437185	0.00170624	0.798253	0.00216231	0.00257866	0.403546
cg05962265	0.012964	0.00930756	0.166474	-0.00341239	0.0050542	0.500991	-0.00518299	0.00763849	0.498857
cg05962279	-0.00958421	0.0118834	0.421683	0.00224058	0.00645293	0.729091	0.00375093	0.00975242	0.701265
cg05962382	0.0123917	0.0173313	0.476131	-0.0114034	0.00941125	0.228232	-0.00788329	0.0142234	0.580534
cg05962404	-0.0174086	0.0138948	0.212905	0.00633108	0.00754517	0.403239	0.0121461	0.0114031	0.28914
cg05962428	0.0133219	0.0123195	0.281899	-0.00551619	0.00668973	0.411397	-0.0213615	0.0101103	0.0368759
cg05962452	0.00816686	0.00659342	0.218116	-0.00359679	0.00358037	0.3173	-0.00246222	0.00541107	0.649981
cg05962463	0.00614231	0.0227744	0.787894	0.000237107	0.012367	0.984738	-0.0188439	0.0186904	0.315564
cg05962502	0.000122587	0.0158687	0.99385	-0.00180292	0.00861703	0.834657	0.000616307	0.0130231	0.962341
cg05962511	-0.0069063	0.0133857	0.606928	0.00262461	0.00726873	0.718731	-0.00633938	0.0109853	0.565067
cg05962517	-0.00965864	0.0218529	0.659368	0.0012095	0.0118666	0.919002	0.00347999	0.0179342	0.8465
cg05962522	0.0129504	0.0193623	0.504994	0.0126729	0.0105142	0.230667	-0.0185913	0.0158902	0.244537
cg05962581	-0.0323154	0.0166158	0.0543456	0.0280549	0.00902275	0.00238755	0.00922384	0.0136362	0.500193
cg05962591	-0.00997809	0.0103061	0.335081	0.00277338	0.00559642	0.621191	0.00707394	0.00845796	0.404763
cg05962710	-0.0141841	0.00817925	0.0856908	0.0126475	0.0044415	0.00525812	0.0142079	0.00671252	0.0365459
cg05962723	0.0403908	0.0138334	0.00424952	-0.0226337	0.00751183	0.00321004	-0.022408	0.0113528	0.0509126
cg05962733	0.00035502	0.00839156	0.966331	0.000699131	0.00455679	0.878343	-0.00291119	0.00688676	0.673322
cg05962755	0.00522787	0.0111884	0.641238	-0.00581474	0.00607551	0.340627	0.00202484	0.00918202	0.825873
cg05962763	-0.00565033	0.0169938	0.740149	-0.0013272	0.00922799	0.885903	0.00513205	0.0139464	0.713592
cg05962767	-0.0123418	0.00722624	0.0904735	0.00410858	0.003924	0.297377	0.00949913	0.0059304	0.112075
cg05962781	-0.00130954	0.0172443	0.939605	0.00394997	0.009364	0.673976	-0.0089108	0.014152	0.530228
cg05962824	0.00342821	0.0103227	0.740442	-0.00922749	0.00560542	0.102583	-0.000378563	0.00847156	0.964438
cg05962854	-0.000204622	0.00725402	0.977547	0.00125862	0.00393909	0.749937	0.000974064	0.00595321	0.870331
cg05962882	0.0161226	0.014582	0.271289	-0.000977273	0.00791833	0.902001	-0.0069743	0.0119671	0.561228
cg05962916	0.00451724	0.0130338	0.729571	0.000663987	0.00707765	0.925427	-0.00967751	0.0106966	0.367585
cg05962968	-0.00559243	0.00956856	0.560108	0.000520989	0.00519593	0.920314	-0.00223503	0.00785269	0.776471
cg05963036	0.00823921	0.0165261	0.619087	0.00470102	0.00897404	0.601439	-0.00747407	0.0135626	0.582697
cg05963082	0.0136414	0.0120961	0.261881	-0.000275104	0.00656846	0.966668	-0.00873294	0.00992702	0.380932
cg05963085	0.0111776	0.0139439	0.424505	-0.000660779	0.00757183	0.930617	-0.0158212	0.0114434	0.169601
cg05963087	0.00811116	0.008802	0.358799	0.00115479	0.00477967	0.809536	-0.00980871	0.00722359	0.177284
cg05963131	-0.00256114	0.010154	0.801335	-0.000673582	0.00551385	0.902994	0.00300757	0.00833317	0.718855
cg05963151	-0.0203151	0.0111735	0.071763	0.0137808	0.00606745	0.0250772	0.0070957	0.00916984	0.440703
cg05963167	-0.0041377	0.0061322	0.50125	0.0042375	0.00332991	0.205859	-0.00385411	0.00503256	0.445414
cg05963179	-0.00501612	0.00914161	0.584315	0.00551804	0.00496409	0.268737	0.00306201	0.00750231	0.683962
cg05963211	-0.000854684	0.00935752	0.927391	0.00614196	0.00508133	0.229358	-0.00554408	0.0076795	0.471868
cg05963354	-0.0037619	0.00867278	0.665312	0.00359773	0.0047095	0.446544	0.00820947	0.00711754	0.251241
cg05963376	-0.00550038	0.00830368	0.509098	-0.00424291	0.00450907	0.348782	0.00608332	0.00681463	0.373974
cg05963410	-0.0309996	0.0395031	0.434294	0.0187886	0.021451	0.383002	0.0197926	0.0324193	0.542776
cg05963497	-0.00798417	0.00841717	0.344925	-0.000391929	0.0045707	0.931823	0.00482668	0.00690777	0.486195
cg05963597	-0.0141839	0.00876541	0.108489	0.00160691	0.0047598	0.736308	0.0155642	0.00719356	0.0326562
cg05963604	0.012657	0.00813312	0.122527	-0.00593541	0.00441645	0.181736	-0.0166733	0.00667466	0.013969
cg05963618	-0.00800987	0.00443556	0.0736792	0.000856175	0.0024086	0.722921	0.00413999	0.00364016	0.25788
cg05963690	-0.00255033	0.0033883	0.453245	0.00264855	0.00183992	0.15285	-0.00029636	0.0027807	0.915318
cg05963700	-0.00517712	0.00585914	0.37884	-0.0024858	0.00318163	0.436307	0.00557176	0.00480846	0.249071
cg05963712	0.0171078	0.0140081	0.224589	-0.00494264	0.00760667	0.517191	-0.00841287	0.0114961	0.465845
cg05963740	0.0191557	0.0112962	0.092761	0.00868823	0.0061341	0.159489	-0.0227598	0.00927056	0.0156524
cg05963759	-0.00135013	0.00782377	0.863308	-0.00103359	0.00424847	0.808238	0.00275934	0.00642078	0.668217
cg05963773	-0.000533768	0.00734725	0.942218	-0.00578751	0.00398971	0.149735	0.00392222	0.00602972	0.516738
cg05963821	-0.00631462	0.0223108	0.777686	0.00116584	0.0121152	0.923514	0.0156377	0.0183099	0.394931
cg05963849	0.0304368	0.0380565	0.425562	0.00535414	0.0206655	0.796053	-0.0141001	0.031232	0.652545
cg05963872	0.00336433	0.0122328	0.783813	-0.0039033	0.00664267	0.557998	-0.00366442	0.0100392	0.715803
cg05963956	0.000706344	0.00850696	0.933978	0.00452902	0.00461946	0.329029	-0.00343535	0.00698146	0.623652
cg05963962	-0.0198321	0.0227956	0.386196	0.000154888	0.0123785	0.990039	0.0190505	0.0187078	0.310761
cg05964000	0.0144622	0.0136136	0.290412	-0.0123709	0.0073925	0.0970816	0.000519495	0.0111724	0.962998
cg05964008	-0.0655324	0.0390933	0.096518	0.0360818	0.0212285	0.0920155	0.0497929	0.0320829	0.123533
cg05964033	-0.00236283	0.0120424	0.844808	-0.00218281	0.00653927	0.739165	0.0132174	0.00988291	0.18385
cg05964041	-0.0107659	0.00620665	0.0856182	0.00261539	0.00337034	0.439413	0.00907401	0.00509365	0.0776009
cg05964133	0.0060101	0.00762042	0.431993	-0.00421351	0.00413805	0.310799	-0.00427133	0.0062539	0.496051
cg05964212	0.000507708	0.00607275	0.933523	0.00137338	0.00329763	0.677873	2.18458e-05	0.00498376	0.996511
cg05964227	-0.00292174	0.0100475	0.771758	-0.000184319	0.00545603	0.973112	0.00283228	0.00824578	0.731892
cg05964363	-0.00330771	0.00404091	0.414809	0.000940196	0.0021943	0.669145	0.00499553	0.00331628	0.134839
cg05964373	-0.00306238	0.00234124	0.193594	0.000772005	0.00127134	0.544945	0.00116128	0.0019214	0.546828
cg05964462	4.45754e-05	0.0172252	0.99794	-0.0117138	0.00935364	0.213108	0.0105372	0.0141363	0.457621
cg05964487	-0.0168395	0.0143165	0.242042	0.00459167	0.00777414	0.555978	0.00601356	0.0117492	0.609797
cg05964505	0.0384035	0.0153202	0.0136478	-0.0126444	0.00831921	0.131406	-0.0190201	0.012573	0.133203
cg05964510	0.000553398	0.00804837	0.945306	0.0062847	0.00437043	0.153271	0.000672074	0.0066051	0.91914
cg05964529	-0.000339162	0.00254995	0.89443	-0.000941452	0.00138468	0.497991	0.000452024	0.00209268	0.829386
cg05964536	-0.0211847	0.0208092	0.310891	0.019302	0.0112998	0.090426	0.023422	0.0170776	0.173009
cg05964557	-0.00586841	0.0129869	0.652252	-0.00221664	0.00705217	0.753873	0.00547357	0.0106581	0.608589
cg05964600	0.0053216	0.0188357	0.77807	-0.00746651	0.0102282	0.466945	0.0061787	0.015458	0.690146
cg05964622	-0.00320146	0.00234716	0.175362	0.000288175	0.00127456	0.821545	0.00148004	0.00192626	0.443926
cg05964635	0.000756049	0.00322034	0.814821	-0.00261896	0.00174871	0.137089	-0.000450368	0.00264286	0.865001
cg05964640	-0.0046628	0.0114177	0.683785	0.00033618	0.00620003	0.956856	-0.00207373	0.00937021	0.82526
cg05964667	0.0191126	0.00836236	0.0241975	-0.00241954	0.00454094	0.595227	-0.0122756	0.00686279	0.0764131
cg05964687	0.00326612	0.00256345	0.205309	-0.00195012	0.00139201	0.164046	-0.00317938	0.00210376	0.133584
cg05964723	0.00154432	0.00194403	0.428679	-0.000753281	0.00105565	0.477004	-0.000854565	0.00159542	0.593292
cg05964765	-0.00072194	0.00903548	0.936462	-0.00647655	0.00490646	0.189573	0.00268642	0.00741521	0.717834
cg05964907	0.00563635	0.013423	0.675376	-0.00691456	0.00728896	0.344886	-0.00456671	0.0110159	0.679275
cg05964940	-0.004933	0.0112636	0.662275	-0.00525347	0.00611637	0.392253	0.0174482	0.00924377	0.0617207
cg05964952	0.0017738	0.00263781	0.502707	0.000689992	0.00143238	0.63097	-0.00227657	0.00216479	0.29527
cg05964953	0.00105523	0.00986659	0.915024	9.15093e-05	0.00535777	0.986404	-0.00161024	0.00809728	0.842738
cg05964963	-0.000215808	0.00758175	0.977344	0.0042631	0.00411705	0.302719	0.00133972	0.00622216	0.829921
cg05964971	0.0117484	0.0146624	0.424709	-0.01258	0.007962	0.116978	-0.0145612	0.0120331	0.228838
cg05965015	-0.00709232	0.0183546	0.699942	-0.0120043	0.00996691	0.231013	-0.00568381	0.0150632	0.706654
cg05965029	-0.00542294	0.0054278	0.319937	0.00133785	0.00294741	0.650791	0.00424635	0.00445447	0.342539
cg05965106	-0.0128781	0.0296754	0.665163	0.0200472	0.0161144	0.216123	0.0217993	0.0243539	0.372685
cg05965124	0.00165981	0.00814783	0.838955	-0.00416007	0.00442444	0.349151	0.000917324	0.00668674	0.891135
cg05965157	0.00146889	0.00881941	0.868029	-5.52176e-05	0.00478913	0.990822	0.00032286	0.00723788	0.964502
cg05965188	0.00780949	0.00750213	0.300172	-0.000608571	0.00407381	0.881523	-0.00358578	0.00615682	0.561484
cg05965244	-0.00075276	0.0116627	0.948654	0.00645952	0.00633309	0.309983	0.000441263	0.0095713	0.963312
cg05965288	0.0127959	0.0220905	0.563606	-0.0172162	0.0119956	0.154066	-0.0158959	0.0181291	0.382498
cg05965304	0.0109835	0.00943236	0.24676	-0.000931581	0.00512197	0.856012	-0.00205544	0.00774091	0.791099
cg05965330	0.0087512	0.011179	0.435412	-0.00236376	0.00607043	0.697741	-0.00616814	0.00917434	0.502787
cg05965334	-0.00214736	0.012726	0.866312	-0.000990023	0.00691048	0.886344	0.00168176	0.0104439	0.872367
cg05965353	0.00112937	0.00219716	0.608275	-0.00203227	0.0011931	0.0913265	0.00103673	0.00180316	0.566498
cg05965387	-0.00290319	0.00329037	0.379523	0.00277543	0.00178674	0.123212	0.000914363	0.00270033	0.735548
cg05965392	0.0115968	0.00606509	0.0584693	-0.00657038	0.00329347	0.0485188	-0.012727	0.00497747	0.0119229
cg05965399	-0.0163584	0.0083599	0.0529088	-0.000280661	0.0045396	0.950814	0.0126584	0.00686077	0.0677222
cg05965402	-0.00846546	0.00413572	0.0430498	0.00328379	0.00224578	0.146537	0.00660829	0.00339409	0.0540839
cg05965414	-0.00225918	0.00240833	0.350264	0.00042357	0.00130777	0.746639	0.00224461	0.00197646	0.258562
cg05965417	-0.00297581	0.00404843	0.463872	-0.0008617	0.00219838	0.695839	0.00237471	0.00332246	0.47628
cg05965444	-0.00977995	0.00412323	0.0194337	0.00196464	0.002239	0.382147	0.00624192	0.00338384	0.0677823
cg05965490	0.00029819	0.0147396	0.983896	-0.00398319	0.00800392	0.61972	0.00266789	0.0120965	0.825851
cg05965535	-0.015902	0.0142646	0.267371	0.0190639	0.00774597	0.0154036	0.0123093	0.0117066	0.295341
cg05965575	-0.00880192	0.00734623	0.233432	0.00353856	0.00398916	0.37699	0.00880194	0.00602888	0.14715
cg05965693	-0.00653524	0.00974939	0.504057	-0.000546908	0.00529412	0.917909	0.00525389	0.0080011	0.51278
cg05965700	-0.00478947	0.00699498	0.494973	-0.00449827	0.00379842	0.238868	0.011003	0.00574062	0.0578723
cg05965725	-0.0156433	0.00915071	0.0901744	0.00625947	0.00496903	0.210445	0.00284826	0.00750977	0.705215
cg05965745	-0.00332913	0.0155583	0.830961	0.00426101	0.00844848	0.615023	0.0121493	0.0127683	0.343428
cg05965853	-0.00332	0.0228282	0.884634	0.000699021	0.0123962	0.955133	0.00329553	0.0187346	0.860691
cg05965863	0.000601291	0.00533027	0.910389	-0.00105098	0.00289445	0.717225	-0.00198103	0.00437443	0.651537
cg05965880	0.00919512	0.00812232	0.260062	0.0040332	0.00441059	0.362488	-0.00445117	0.0066658	0.505684
cg05965892	0.00189525	0.00923617	0.837796	0.00301394	0.00501543	0.54912	-0.00051953	0.00757991	0.94548
cg05965902	-0.000954004	0.00329204	0.772521	-0.00169365	0.00178765	0.345502	-0.000288184	0.0027017	0.915247
cg05966040	0.0109796	0.0145224	0.451238	-0.00390377	0.00788598	0.621569	-0.0166519	0.0119182	0.16517
cg05966045	-0.000840835	0.0061544	0.891578	-0.0013386	0.00334197	0.689533	0.00487519	0.00505077	0.336544
cg05966059	-0.000723164	0.0102889	0.944094	-0.0145144	0.00558707	0.0106646	0.000588783	0.00844384	0.944536
cg05966078	0.00773714	0.0392661	0.844157	0.0251752	0.0213223	0.240269	-0.0145465	0.0322247	0.652585
cg05966107	0.0204864	0.0173949	0.24145	-0.00798583	0.00944581	0.399703	-0.0204206	0.0142756	0.155421
cg05966149	-0.00907623	0.013185	0.492665	-0.00372588	0.00715973	0.603834	0.0197751	0.0108206	0.0703292
cg05966228	-0.00271986	0.00881115	0.758146	-0.00597574	0.00478464	0.214338	0.00642647	0.00723111	0.37609
cg05966241	0.00439285	0.00937836	0.640423	-0.00917748	0.00509265	0.0742677	0.0036123	0.0076966	0.639758
cg05966255	-0.00162881	0.00950978	0.86432	0.00086248	0.00516401	0.867663	-0.00639953	0.00780445	0.413998
cg05966277	-0.00141299	0.00883013	0.873159	-0.00175023	0.00479494	0.7158	-0.00281398	0.00724668	0.698535
cg05966300	0.00653294	0.0144853	0.652874	0.000673889	0.00786582	0.931882	-0.0124111	0.0118877	0.298765
cg05966375	0.000825597	0.0121133	0.945785	-0.00911143	0.00657778	0.168799	0.00245702	0.00994111	0.805247
cg05966394	-0.00977458	0.0140693	0.48868	0.00230056	0.00763993	0.763889	0.00953268	0.0115464	0.410817
cg05966408	-0.0160916	0.00988223	0.106315	-0.00195126	0.00536626	0.716842	0.020845	0.00811011	0.0114996
cg05966420	-0.0503159	0.026037	0.0558722	0.0300196	0.0141386	0.0359766	0.0253123	0.0213679	0.238731
cg05966431	-0.007599	0.0248801	0.76062	0.00592859	0.0135104	0.661655	0.00403357	0.0204185	0.843766
cg05966463	-0.0180758	0.017007	0.290179	0.0156639	0.00923515	0.0926919	0.00690976	0.0139572	0.62154
cg05966608	-0.00429792	0.0108211	0.692004	-0.00043178	0.00587606	0.941557	-0.00272309	0.00888059	0.759702
cg05966641	0.0337262	0.0164616	0.0428634	-0.0186758	0.00893898	0.0389911	-0.0196452	0.0135096	0.148748
cg05966699	0.0143279	0.0102915	0.166668	-0.00220728	0.00558848	0.693631	-0.00921172	0.00844596	0.277804
cg05966726	-0.00770925	0.0180055	0.669371	0.00621339	0.00977735	0.52643	0.00139225	0.0147767	0.925106
cg05966745	-0.00619996	0.00839199	0.461605	-0.00911953	0.00455702	0.0478328	0.00842697	0.00688711	0.223723
cg05966753	0.000281822	0.0082821	0.972917	-0.00228593	0.00449736	0.612272	-0.000898965	0.00679693	0.89502
cg05966765	-0.0070112	0.00704777	0.322012	0.00111734	0.00382709	0.77087	0.00821501	0.00578394	0.158345
cg05966809	-0.011897	0.00502613	0.0196794	0.00106702	0.00272929	0.696589	0.0111666	0.00412483	0.00786924
cg05966837	-0.00174618	0.00457167	0.703231	0.00418528	0.00248251	0.0946484	-0.000936197	0.00375186	0.803417
cg05966923	0.00141571	0.00750368	0.8507	-0.00102731	0.00407466	0.801417	0.00198234	0.0061581	0.748133
cg05966978	-0.00420046	0.00241812	0.0851726	0.000893503	0.00131309	0.497644	0.00241926	0.00198449	0.225422
cg05966988	-0.00049178	0.00266429	0.853897	0.00102171	0.00144677	0.481555	0.000187541	0.00218652	0.931804
cg05967001	-3.63939e-05	0.00257317	0.988741	-0.0018282	0.00139729	0.193467	-0.000764465	0.00211174	0.718041
cg05967119	-6.03737e-05	0.016319	0.997055	-0.00994852	0.00886157	0.264027	0.00418631	0.0133926	0.755189
cg05967120	-0.00243465	0.0143557	0.86564	0.000987427	0.00779544	0.899435	0.00980063	0.0117814	0.407282
cg05967123	-0.00121088	0.00243166	0.619504	0.0009434	0.00132044	0.476457	0.00135877	0.0019956	0.497378
cg05967140	0.0129415	0.0114487	0.260773	0.000415416	0.00621691	0.946846	-0.00501872	0.00939572	0.594316
cg05967146	-0.005172	0.00637058	0.418627	-0.000746534	0.00345936	0.829542	0.00613114	0.00522819	0.243446
cg05967163	0.00800797	0.00704752	0.258308	0.00517408	0.00382695	0.179145	-0.00569273	0.00578374	0.327145
cg05967295	0.00835763	0.0119724	0.486603	0.0026416	0.00650126	0.685296	-0.00253573	0.00982546	0.796829
cg05967340	0.01326	0.00869664	0.130197	0.00607754	0.00472246	0.200815	-0.0139259	0.00713713	0.053578
cg05967377	0.0270817	0.0184877	0.145813	0.00781149	0.0100392	0.438181	-0.0347104	0.0151724	0.0240651
cg05967389	0.00152677	0.00748429	0.838733	0.00238522	0.00406413	0.558476	-0.00198503	0.00614218	0.747172
cg05967403	0.00453262	0.00490329	0.357299	0.00050629	0.00266259	0.849542	-0.00536126	0.00402402	0.18551
cg05967404	0.0105202	0.0151729	0.489548	0.012474	0.00823922	0.1329	-0.0191011	0.0124521	0.127908
cg05967487	-0.00406289	0.00971936	0.676747	-0.00343639	0.00527782	0.51634	-0.000800141	0.00797645	0.920279
cg05967544	0.0427138	0.0173263	0.0152372	-0.0159232	0.00940855	0.0933978	-0.0301426	0.0142193	0.0362682
cg05967596	0.000963885	0.0085862	0.910822	0.00499648	0.00466249	0.28623	-0.00329408	0.00704649	0.641083
cg05967651	-0.00237816	0.0114474	0.83581	0.00188925	0.00621616	0.761759	-0.00149405	0.00939459	0.873935
cg05967673	-0.0080211	0.0148724	0.59075	0.00826532	0.00807601	0.308345	-0.00178149	0.0122054	0.884221
cg05967679	0.013677	0.018394	0.458727	-0.00788332	0.00998831	0.431661	-0.0077184	0.0150955	0.610163
cg05967710	0.0434674	0.0122932	0.00059598	-0.0175856	0.00667544	0.00964419	-0.0287109	0.0100887	0.00528471
cg05967736	-0.0210735	0.015003	0.162952	0.000230514	0.00814693	0.977478	0.0187579	0.0123126	0.130511
cg05967747	-0.00449633	0.00834134	0.590947	-0.00122261	0.00452952	0.787728	0.000286035	0.00684554	0.966747
cg05967787	-0.0389843	0.0785083	0.620488	-0.0147559	0.0426316	0.729909	0.0382222	0.0644299	0.55424
cg05967797	-0.0101536	0.00742389	0.174197	0.00559964	0.00403133	0.167629	0.00290908	0.00609261	0.63397
cg05967855	-0.00676019	0.00569647	0.23789	0.00454036	0.0030933	0.145011	0.0040515	0.00467496	0.388027
cg05967888	-0.00129427	0.0019264	0.503084	-0.00127509	0.00104608	0.225478	-0.000277404	0.00158095	0.861036
cg05967941	-0.00932325	0.00830716	0.264173	-0.00110022	0.00451096	0.807763	0.012682	0.00681749	0.0655261
cg05968010	-0.0209207	0.0182896	0.255167	0.0115398	0.00993166	0.247784	0.0157091	0.0150099	0.297585
cg05968052	-0.000608991	0.00296678	0.837741	0.0010075	0.00161103	0.53302	-0.000672013	0.00243477	0.783061
cg05968091	-0.0036872	0.014294	0.796924	0.00647426	0.00776194	0.40603	0.00736021	0.0117307	0.531678
cg05968106	0.00619848	0.00876587	0.48099	0.00368111	0.00476005	0.440983	-0.00464444	0.00719394	0.51988
cg05968130	0.00709504	0.00686828	0.303863	0.001643	0.00372962	0.66042	0.000221416	0.00563664	0.968737
cg05968150	-0.0276856	0.0118817	0.0216247	0.0058462	0.00645199	0.366859	0.0191725	0.009751	0.0517946
cg05968174	-0.0230997	0.0153749	0.135851	0.00673517	0.00834887	0.421571	0.025245	0.0126178	0.0478825
cg05968188	-0.00927976	0.0128543	0.471876	0.00868969	0.00698015	0.215809	0.0139005	0.0105492	0.190347
cg05968213	-0.00330984	0.00509093	0.516954	0.00322663	0.00276448	0.245664	0.00616309	0.00417801	0.143035
cg05968222	-0.00669129	0.00977283	0.494984	0.00970072	0.00530685	0.0702654	0.00488333	0.00802033	0.543867
cg05968233	-0.0164509	0.0194418	0.399299	0.0209371	0.0105573	0.0498389	0.000784587	0.0159554	0.96087
cg05968268	-0.00569458	0.0103059	0.581687	0.00176012	0.00559629	0.753725	0.00832524	0.00845777	0.327113
cg05968270	0.000481351	0.0108476	0.964687	-0.00187856	0.00589045	0.750395	-0.00349877	0.00890234	0.695068
cg05968312	-0.0187896	0.0120258	0.121058	0.0142758	0.00653027	0.0309275	-0.00360996	0.00986931	0.715235
cg05968345	0.000410592	0.0084563	0.961362	-0.00397009	0.00459195	0.389153	0.00181958	0.00693989	0.793664
cg05968369	-0.00556045	0.0108762	0.6102	0.00306728	0.00590598	0.604559	0.00490204	0.0089258	0.583982
cg05968393	-0.00745356	0.0209731	0.72298	0.00328709	0.0113888	0.773412	0.0106079	0.0172121	0.538967
cg05968400	-0.0201494	0.0159664	0.209623	0.0228555	0.00867009	0.00959757	0.018607	0.0131033	0.158427
cg05968451	-0.0193748	0.0236014	0.413469	0.0259526	0.0128161	0.045289	0.0176315	0.0193692	0.364661
cg05968467	-0.00247667	0.0107671	0.818502	-0.0051589	0.00584677	0.379511	-3.67265e-06	0.00883632	0.999669
cg05968502	0.0054704	0.00727896	0.453935	-0.00718344	0.00395263	0.0718808	0.000426016	0.00597367	0.943276
cg05968578	-0.0158498	0.0158043	0.31812	-0.00340372	0.00858205	0.692424	0.0197684	0.0129702	0.130344
cg05968596	-0.00427069	0.00861779	0.621188	-0.00612199	0.00467964	0.193527	0.0112353	0.00707242	0.11502
cg05968609	-0.0070339	0.00964721	0.467483	0.00337497	0.00523864	0.520758	0.00909737	0.00791724	0.253025
cg05968718	-0.00180232	0.0274614	0.947791	0.0112594	0.0149121	0.451833	-0.0135716	0.022537	0.548286
cg05968796	-0.000720232	0.00181714	0.692612	-0.00127698	0.000986747	0.19833	0.0019167	0.00149129	0.201399
cg05968822	-0.00950939	0.00975382	0.331729	-0.00625502	0.00529653	0.240163	0.0118704	0.00800473	0.140954
cg05968833	0.0144451	0.00735707	0.05212	-0.00814785	0.00399504	0.0437978	-0.0133841	0.00603778	0.0286988
cg05968857	-0.00148778	0.00462588	0.748349	-0.00258766	0.00251195	0.305204	-0.000653946	0.00379635	0.863552
cg05968877	-0.00362736	0.00867858	0.676786	0.00435612	0.00471265	0.35733	0.00585683	0.0071223	0.412673
cg05968904	-0.00789955	0.00646469	0.224337	0.00366876	0.00351046	0.298272	0.00785996	0.00530542	0.141333
cg05968914	-0.0262722	0.00737735	0.000546812	0.00908794	0.00400605	0.0252472	0.0152979	0.00605442	0.0129349
cg05968917	0.0137207	0.0128191	0.286814	-0.00726969	0.00696105	0.298618	-0.0051035	0.0105204	0.628565
cg05968933	0.00393878	0.00872767	0.652663	-0.00240131	0.00473931	0.613394	-0.00428223	0.0071626	0.551162
cg05968950	0.00663818	0.0160643	0.680245	-0.00213947	0.00872324	0.806711	0.00332488	0.0131836	0.801358
cg05968988	-0.0111835	0.0069737	0.111655	0.00767133	0.00378687	0.0452087	0.0116223	0.00572316	0.0446918
cg05969018	-0.0107326	0.0177886	0.547524	-0.00261455	0.0096596	0.787153	0.0115042	0.0145987	0.432377
cg05969021	-0.000196805	0.00323792	0.951644	-0.000710676	0.00175826	0.686855	-0.000906925	0.00265728	0.73353
cg05969038	-0.0241522	0.0107984	0.0273261	0.0139507	0.00586373	0.0190756	0.0174436	0.00886196	0.051542
cg05969063	-0.0032496	0.00250499	0.197259	0.00180111	0.00136026	0.188218	0.00154926	0.00205579	0.452694
cg05969103	0.0359111	0.0198382	0.0729951	-0.00290092	0.0107726	0.788212	-0.0325479	0.0162807	0.0480563
cg05969150	-0.0064649	0.00744904	0.387348	0.000432186	0.00404498	0.915107	-0.000863356	0.00611325	0.887949
cg05969218	-0.0110661	0.0219087	0.614498	0.0114881	0.0118969	0.336345	0.0107416	0.01798	0.551455
cg05969228	-0.0249768	0.0152872	0.105152	0.00819511	0.00830127	0.325705	0.0237055	0.0125458	0.0614566
cg05969258	-0.00901384	0.00910189	0.324188	-0.00134461	0.00494252	0.786094	0.00723599	0.00746971	0.334814
cg05969295	0.00142062	0.0157095	0.928109	0.00812042	0.00853056	0.343224	-0.0114347	0.0128924	0.377048
cg05969296	-0.00313678	0.00504459	0.535353	0.00153065	0.00273932	0.577453	0.00457213	0.00413998	0.271836
cg05969306	-0.0244741	0.0123706	0.0503818	0.00357673	0.00671748	0.595488	0.0218646	0.0101522	0.0334491
cg05969312	-0.0129189	0.012965	0.321224	0.00170237	0.00704028	0.809382	0.0100484	0.0106401	0.34704
cg05969326	-0.00313073	0.00758558	0.680614	-0.00559213	0.00411913	0.177369	-0.00108426	0.00622531	0.862053
cg05969335	0.0181354	0.00800115	0.0253707	0.00091082	0.00434479	0.834341	-0.0174438	0.00656636	0.00906877
cg05969360	0.00296744	0.0102811	0.773408	-0.00561377	0.00558288	0.316847	-0.00175231	0.00843749	0.835861
cg05969363	0.00226858	0.00895446	0.800473	-0.00370485	0.00486246	0.447733	0.00210838	0.00734871	0.774725
cg05969378	0.00114119	0.00984223	0.907905	-0.00193961	0.00534454	0.717365	0.00550583	0.00807729	0.496897
cg05969392	-0.00167238	0.00925018	0.856861	-0.00346476	0.00502304	0.491789	0.00150831	0.0075914	0.842875
cg05969419	0.0224534	0.0137039	0.104181	-0.00971052	0.00744151	0.194646	-0.00860781	0.0112465	0.445685
cg05969441	-0.0212757	0.0117589	0.0731316	0.00218733	0.00638533	0.732586	0.00779316	0.00965025	0.421087
cg05969445	0.00794666	0.0188881	0.674778	-0.0127248	0.0102566	0.217379	-0.0124576	0.015501	0.423324
cg05969496	0.000440231	0.0164897	0.97875	0.00544904	0.00895425	0.544083	-0.00965065	0.0135327	0.477272
cg05969522	-0.000734324	0.0023887	0.759108	8.99096e-05	0.00129711	0.944865	0.000907777	0.00196035	0.644229
cg05969523	0.00497719	0.00810203	0.540277	-0.00626238	0.00439957	0.157448	-0.00127529	0.00664915	0.848255
cg05969533	0.0149768	0.012841	0.246007	0.00112073	0.00697295	0.872604	-0.00814539	0.0105383	0.441222
cg05969567	-0.0198205	0.0117802	0.0953034	-0.00210111	0.00639689	0.743189	0.0211584	0.00966772	0.0307432
cg05969659	0.00121384	0.0071408	0.865333	0.001895	0.0038776	0.626024	0.00340623	0.00586028	0.562268
cg05969697	-0.00301066	0.00296139	0.311557	0.00136768	0.0016081	0.396896	0.00209736	0.00243034	0.39002
cg05969743	-0.00052626	0.00714419	0.941413	-0.00278907	0.00387944	0.473705	0.000682593	0.00586306	0.90753
cg05969808	0.00275068	0.00577071	0.634548	-0.000778449	0.00313362	0.804274	-0.00425256	0.00473588	0.371176
cg05969889	-0.00336844	0.00643395	0.601651	0.00440733	0.00349377	0.209804	0.00362959	0.00528019	0.493279
cg05969983	-0.00817977	0.00840949	0.332845	0.000907138	0.00456653	0.842904	0.00448305	0.00690147	0.517318
cg05970003	0.0140673	0.0137523	0.308597	-0.00829374	0.0074678	0.269162	-0.0114854	0.0112862	0.311078
cg05970007	0.10084	0.0501959	0.0469952	0.00895279	0.0272574	0.743194	-0.0829417	0.0411946	0.0465132
cg05970014	-0.00842198	0.00563307	0.137753	0.0042538	0.00305887	0.167141	0.00173326	0.00462293	0.708436
cg05970021	-0.0117743	0.010725	0.274676	0.00216704	0.00582391	0.710539	0.0034196	0.00880177	0.698387
cg05970033	-0.0245126	0.0216507	0.260019	0.00891335	0.0117568	0.449985	0.0219518	0.0177682	0.219294
cg05970116	-0.00838443	0.012361	0.499009	-0.00395799	0.0067123	0.556626	0.0148469	0.0101444	0.146166
cg05970164	0.000439448	0.00474688	0.926409	-0.00387352	0.00257766	0.135774	0.00159643	0.00389566	0.682751
cg05970215	0.0079007	0.00997914	0.430227	-0.00916716	0.00541888	0.0935331	0.00303155	0.00818965	0.711968
cg05970234	0.00953586	0.00949461	0.317417	0.00466386	0.00515577	0.367659	-0.00703102	0.00779201	0.368849
cg05970238	0.000209635	0.0110637	0.984917	0.00388188	0.00600784	0.519537	0.00186522	0.00907974	0.837619
cg05970288	-0.0148768	0.0147479	0.315313	0.00427375	0.0080084	0.594655	0.0156344	0.0121032	0.199149
cg05970307	0.0101939	0.0158292	0.52092	0.00397802	0.0085956	0.644424	-0.00533695	0.0129907	0.681997
cg05970311	-0.00185743	0.00515219	0.719155	0.00259922	0.00279775	0.354902	0.00310729	0.00422828	0.463975
cg05970314	-0.0085157	0.0056911	0.137434	-0.00140884	0.00309039	0.649377	0.00686564	0.00467055	0.144421
cg05970317	-0.00136989	0.0173314	0.937144	-0.00188138	0.00941129	0.841922	-0.01229	0.0142234	0.38943
cg05970398	-0.00213956	0.00223714	0.340977	0.000953774	0.00121481	0.434071	0.000396356	0.00183597	0.829478
cg05970432	0.0149136	0.0128724	0.24914	0.00464804	0.00699	0.507471	-0.0105809	0.0105641	0.31874
cg05970437	0.0017331	0.00843509	0.83759	-0.00568557	0.00458043	0.217145	-0.00175521	0.00692248	0.800315
cg05970438	-0.00751027	0.036263	0.83631	-0.0235523	0.0196915	0.234244	0.0329304	0.0297602	0.270913
cg05970487	-0.00191136	0.0117922	0.871535	0.0035681	0.00640343	0.578511	-0.00731913	0.00967761	0.451089
cg05970496	-0.0291209	0.0235263	0.218424	0.00323021	0.0127752	0.800856	0.0142496	0.0193074	0.462065
cg05970528	-0.000528974	0.00640438	0.934323	0.000964752	0.00347771	0.781986	0.00321805	0.00525592	0.541622
cg05970539	-0.00621156	0.00724624	0.393192	-0.00292045	0.00393486	0.459548	0.00102178	0.00594682	0.863895
cg05970547	-0.00303375	0.00416201	0.467602	-0.000208756	0.00226006	0.926574	0.00160693	0.00341566	0.638959
cg05970577	0.00727519	0.0102389	0.47887	-0.00255739	0.00555993	0.646447	0.000882856	0.00840281	0.916514
cg05970600	0.043947	0.0210343	0.0389869	-0.00449699	0.0114221	0.694557	-0.0403608	0.0172623	0.0211906
cg05970660	-0.00234714	0.00584896	0.688984	-0.00206619	0.00317611	0.516699	0.000442612	0.00480011	0.9267
cg05970678	-0.005264	0.0110548	0.634896	0.00531798	0.006003	0.377611	-0.00245417	0.00907243	0.787276
cg05970721	0.00264506	0.00722692	0.715067	-0.00109338	0.00392437	0.781065	0.00123721	0.00593096	0.835144
cg05970768	-0.0106327	0.010403	0.308983	-0.0023362	0.00564904	0.680003	0.00890947	0.00853749	0.298972
cg05970777	-0.00806104	0.0236559	0.733933	0.00411593	0.0128457	0.749262	-0.00515642	0.0194139	0.791041
cg05970790	-0.00340726	0.00386857	0.380371	-0.00122495	0.00210072	0.561012	0.00558702	0.00317485	0.0812258
cg05970811	0.00748362	0.00893324	0.404	-0.00253929	0.00485093	0.601705	-0.000578789	0.0073313	0.937218
cg05970874	0.021729	0.0226457	0.3394	0.00337957	0.0122971	0.783965	-0.0231896	0.0185848	0.214764
cg05970992	-0.00223061	0.00351903	0.527481	0.00138859	0.00191091	0.468974	0.000693698	0.00288799	0.810621
cg05971010	0.00450208	0.0107516	0.676224	-0.00939606	0.00583832	0.1104	-0.00477581	0.00882356	0.589425
cg05971061	-0.0313637	0.0135058	0.0220604	0.0122146	0.00733392	0.0986609	0.0230971	0.0110839	0.0394903
cg05971072	-0.0232185	0.0266063	0.384744	0.0155779	0.0144478	0.283294	0.00491845	0.0218351	0.8222
cg05971102	-0.0559055	0.0609319	0.360884	-0.0118467	0.0330873	0.720996	0.0980421	0.0500054	0.0524503
cg05971184	0.0300443	0.0202963	0.141657	-0.0077524	0.0110213	0.483293	-0.0135743	0.0166567	0.416865
cg05971199	0.0136726	0.0110404	0.218199	0.00375828	0.00599517	0.532033	-0.0107719	0.00906059	0.23705
cg05971212	0.00621556	0.0071194	0.38454	-0.00181176	0.00386598	0.640254	-0.00364917	0.00584272	0.533548
cg05971287	-0.0032383	0.00266314	0.2266	0.000826659	0.00144614	0.568738	0.00323819	0.00218558	0.141302
cg05971321	-0.00085553	0.0079362	0.91435	0.00174723	0.00430952	0.685945	0.0012012	0.00651305	0.854017
cg05971373	-0.00536933	0.00861821	0.53456	0.000288356	0.00467987	0.95098	0.00402987	0.00707276	0.569993
cg05971398	-0.0311347	0.0317295	0.32862	0.00264439	0.0172298	0.878303	0.0197386	0.0260396	0.450059
cg05971440	-0.00137894	0.0130281	0.915899	0.00169125	0.00707454	0.811503	0.00380598	0.0106919	0.722545
cg05971474	0.000682166	0.00316775	0.829896	-0.000462444	0.00172016	0.788558	-0.000122436	0.0025997	0.962522
cg05971486	0.0023057	0.011124	0.836181	-0.00684256	0.00604058	0.259775	-0.00404254	0.00912923	0.658771
cg05971496	-0.000858589	0.00695372	0.901959	-0.00306002	0.00377601	0.419469	-0.00168764	0.00570675	0.767996
cg05971503	-0.00707061	0.00553945	0.204499	-0.000540552	0.00300804	0.857717	0.00308207	0.0045461	0.499221
cg05971510	0.00656515	0.00841326	0.43687	0.000505722	0.00456858	0.912059	-0.00328375	0.00690457	0.635309
cg05971513	-0.00242858	0.00698412	0.728708	-0.00743195	0.00379252	0.0525687	0.00247257	0.0057317	0.667033
cg05971521	0.01147	0.0101079	0.258943	-0.00373862	0.00548881	0.497218	-0.00588927	0.00829532	0.479237
cg05971592	-0.000166298	0.00831453	0.984079	-0.00106354	0.00451496	0.814213	-0.00672868	0.00682354	0.326249
cg05971667	-0.000682213	0.00658085	0.917623	-0.00470574	0.00357354	0.190633	0.00115829	0.00540075	0.830579
cg05971668	-0.0240063	0.0284618	0.400804	0.0156678	0.0154554	0.31293	0.0106897	0.023358	0.64811
cg05971751	-0.00111593	0.00319394	0.727464	0.00044535	0.00173438	0.79783	0.00145919	0.00262119	0.578869
cg05971769	-0.0145878	0.0085428	0.0905298	0.00153523	0.00463892	0.741316	0.00844745	0.00701088	0.230826
cg05971799	-0.00474741	0.00724497	0.513662	0.0015535	0.00393417	0.6937	0.00668171	0.00594578	0.263555
cg05971831	-0.0115857	0.0110614	0.29721	-0.00766221	0.00600655	0.204769	0.0141486	0.0090778	0.121964
cg05971894	-0.00105406	0.006257	0.866529	-0.00307201	0.00339768	0.367893	0.00379298	0.00513497	0.461688
cg05971903	-0.00861924	0.00804672	0.286446	-0.00134174	0.00436954	0.759373	0.00904164	0.00660375	0.173736
cg05971911	0.00216517	0.00258521	0.404116	0.000240264	0.00140382	0.86442	-0.00284163	0.00212162	0.183213
cg05971934	0.0346422	0.0144736	0.0183831	0.00132705	0.00785949	0.866227	-0.0219384	0.0118782	0.0674423
cg05971966	-0.0036115	0.00978833	0.712867	-0.00327387	0.00531527	0.539209	-0.00336048	0.00803305	0.676521
cg05972000	0.00277558	0.00254965	0.278703	7.80852e-06	0.00138451	0.99551	-0.00170999	0.00209243	0.415566
cg05972039	-0.00638663	0.00741303	0.390814	0.00502506	0.00402543	0.214561	0.00260571	0.0060837	0.669263
cg05972047	-0.000954511	0.0023463	0.684934	0.000166853	0.00127409	0.896047	0.00108276	0.00192555	0.575047
cg05972059	-0.00490319	0.0145356	0.736517	-0.00139537	0.00789314	0.860004	0.00565778	0.011929	0.636236
cg05972070	0.00177621	0.00286312	0.536294	-0.00226836	0.00155473	0.147414	-0.000869706	0.00234969	0.711993
cg05972102	-0.000811367	0.014353	0.955023	0.000594333	0.00779397	0.939354	0.00377425	0.0117792	0.74926
cg05972185	-0.00742581	0.00780118	0.343243	0.00503146	0.0042362	0.237499	0.0102683	0.00640225	0.111614
cg05972216	0.0224801	0.0156718	0.154287	0.00410178	0.00851012	0.630771	-0.0135494	0.0128615	0.294428
cg05972298	0.0155037	0.0135684	0.25567	-0.00224044	0.0073679	0.76164	-0.0136031	0.0111352	0.22446
cg05972303	-0.0221821	0.0151078	0.144887	0.00420492	0.00820383	0.609289	0.0295971	0.0123986	0.0186862
cg05972308	-0.00122282	0.00227878	0.592619	0.00113535	0.00123742	0.360881	-0.00136952	0.00187014	0.465539
cg05972316	0.00299313	0.00763341	0.695736	-0.00293982	0.0041451	0.479683	-0.00328882	0.00626456	0.600648
cg05972352	0.00702457	0.00949788	0.461122	0.00364619	0.00515755	0.481085	-0.0116388	0.00779469	0.138255
cg05972376	-0.0131751	0.00931561	0.160096	0.00454924	0.00505857	0.37045	0.00716163	0.0076451	0.350934
cg05972386	-0.0257692	0.0209481	0.221267	0.0184447	0.0113753	0.107779	0.0263736	0.0171916	0.127878
cg05972398	-0.0198622	0.0115171	0.0874123	0.000430675	0.00625404	0.945223	0.0195609	0.00945183	0.0408384
cg05972437	-0.00231032	0.00464611	0.619998	-0.00168551	0.00252293	0.505485	0.000845501	0.00381295	0.824924
cg05972502	-0.00544795	0.0042771	0.205437	0.00246791	0.00232255	0.290298	0.00278829	0.00351011	0.428698
cg05972503	-0.0101919	0.00743038	0.172962	0.0037439	0.00403485	0.355496	0.0087156	0.00609794	0.15576
cg05972518	0.000864391	0.012495	0.944973	0.00061284	0.00678503	0.928195	0.00565632	0.0102543	0.582339
cg05972523	0.0160316	0.0113834	0.161855	0.00563451	0.00618144	0.364014	-0.0141359	0.00934211	0.133113
cg05972538	0.0168557	0.0147592	0.255915	-0.00133266	0.00801457	0.868242	-0.0123564	0.0121125	0.309905
cg05972546	0.0039353	0.0189076	0.83551	-0.0029608	0.0102672	0.773603	-0.00332085	0.015517	0.830933
cg05972616	-0.00296021	0.00439463	0.501981	0.00152542	0.00238638	0.52401	-0.00117352	0.00360657	0.745508
cg05972642	-0.00393174	0.0166966	0.814272	-0.00366565	0.00906658	0.686775	0.00780806	0.0137025	0.569956
cg05972654	0.00050592	0.00299684	0.86625	-5.58776e-05	0.00162735	0.972671	0.00118707	0.00245944	0.630297
cg05972734	-0.00944373	0.00905615	0.299328	0.00439555	0.00491768	0.373367	0.000573663	0.00743217	0.938615
cg05972754	0.00618002	0.0197637	0.755104	0.00381416	0.0107321	0.722972	-0.0139622	0.0162196	0.391209
cg05972755	0.00507038	0.00763467	0.508	0.00260293	0.00414578	0.531403	-0.00523853	0.00626559	0.404923
cg05972770	-0.00669883	0.0057973	0.250386	-0.00161966	0.00314806	0.607938	0.00530459	0.00475771	0.267303
cg05972792	0.00332761	0.0189754	0.861115	-0.0153018	0.010304	0.140395	0.00837041	0.0155726	0.592003
cg05972871	0.0168778	0.0217979	0.440423	0.00443046	0.0118367	0.708903	-0.0331163	0.017889	0.0668223
cg05972874	-0.000229609	0.00273198	0.933173	-0.000219156	0.00148352	0.882829	-0.00104148	0.00224207	0.643195
cg05972887	-0.00164011	0.0149963	0.91311	0.00762403	0.00814328	0.351203	0.00131737	0.0123071	0.914951
cg05972889	0.00241485	0.00781649	0.757949	0.00142856	0.00424452	0.737085	0.000596497	0.00641481	0.926083
cg05972899	-0.00463229	0.0144639	0.749375	0.00842626	0.00785423	0.285695	-0.00700246	0.0118702	0.556455
cg05972906	0.00720166	0.0132417	0.587636	0.00616442	0.0071905	0.393142	-0.00927255	0.0108671	0.395365
cg05972931	-0.00979097	0.00632997	0.124793	-0.00379543	0.00343731	0.271922	0.0105369	0.00519486	0.0449425
cg05972934	-0.00267623	0.00932537	0.774664	-0.00340076	0.00506387	0.503264	0.00297786	0.00765311	0.697951
cg05973028	0.0109854	0.0299435	0.714421	0.0027634	0.01626	0.865361	-0.0209377	0.024574	0.39605
cg05973047	-0.00508386	0.017509	0.77209	-0.00525591	0.00950775	0.58152	0.00309446	0.0143692	0.82989
cg05973057	0.0172097	0.0222903	0.441726	-0.0106948	0.0121041	0.378857	-0.0204699	0.0182931	0.26558
cg05973115	0.0057085	0.00933562	0.542147	-0.00652638	0.00506943	0.200658	0.00820381	0.00766152	0.286612
cg05973132	0.00938753	0.00768088	0.224247	-0.00745995	0.00417088	0.0764353	-0.00685315	0.00630352	0.279328
cg05973140	0.038584	0.0243509	0.11595	-0.0074782	0.013223	0.572856	-0.0284207	0.0199842	0.15781
cg05973174	0.0175871	0.0231381	0.448824	-0.0247835	0.0125645	0.0510614	-0.0129694	0.0189889	0.496042
cg05973262	0.0345921	0.0182497	0.0606526	0.00729919	0.00990997	0.462964	-0.0428883	0.0149771	0.00501719
cg05973279	0.0014728	0.0102863	0.88641	-0.00176944	0.00558569	0.75201	0.00335084	0.00844175	0.692183
cg05973305	0.00125637	0.00700192	0.857928	-0.00839667	0.00380219	0.0292923	-0.000337329	0.00574631	0.953295
cg05973317	9.21505e-05	0.00654129	0.988786	0.00133414	0.00355206	0.707941	-0.000228165	0.00536828	0.966175
cg05973337	0.0151515	0.0121041	0.21331	-0.0163837	0.00657279	0.0141695	-0.00818074	0.00993357	0.41198
cg05973395	0.014178	0.00692794	0.0430921	0.00178156	0.00376202	0.636748	-0.0131457	0.0056856	0.0226331
cg05973398	0.00490386	0.0131647	0.710237	0.00197418	0.00714873	0.782944	-0.0100551	0.010804	0.354054
cg05973414	0.0262473	0.0217402	0.229901	-0.00152456	0.0118054	0.897482	-0.0360323	0.0178417	0.0458604
cg05973424	-0.00499799	0.0179438	0.781124	0.0118065	0.00974385	0.228229	-0.000231775	0.014726	0.987471
cg05973455	-0.0205087	0.0201239	0.310381	0.00999184	0.0109277	0.362527	0.0274974	0.0165152	0.0987635
cg05973457	-0.00488255	0.00402496	0.227702	-0.000180594	0.00218564	0.934298	0.000927202	0.00330319	0.779469
cg05973488	-0.00928267	0.00896556	0.302767	0.00151064	0.00486848	0.756928	0.00657078	0.00735782	0.373789
cg05973498	-0.00394215	0.00302066	0.194596	0.00130852	0.00164028	0.42674	0.00464047	0.00247899	0.0638737
cg05973555	0.0143702	0.00827316	0.0851918	0.000597071	0.0044925	0.894512	-0.0151284	0.00678959	0.0279031
cg05973623	0.00674597	0.0136488	0.622113	-0.00648537	0.00741159	0.383464	0.00441115	0.0112013	0.694485
cg05973653	-0.00290345	0.00932049	0.756001	0.00191181	0.00506122	0.706353	-0.00114018	0.00764911	0.881779
cg05973772	0.00190548	0.008289	0.818612	2.08859e-05	0.0045011	0.996306	-0.00299877	0.00680258	0.660202
cg05973777	0.0390226	0.0171601	0.0249045	-0.0120394	0.00931829	0.199058	-0.0277626	0.0140829	0.0511922
cg05973792	-0.0143625	0.00769134	0.0645132	0.000558132	0.00417656	0.893936	0.00945801	0.0063121	0.136895
cg05973813	0.00150314	0.00342396	0.661519	-0.000148664	0.00185928	0.936416	-0.00127141	0.00280997	0.651825
cg05973832	-8.93162e-05	0.00180522	0.960629	-0.00029947	0.00098027	0.760564	0.000648268	0.0014815	0.662552
cg05973840	0.00716839	0.0174675	0.682322	-0.000986503	0.00948522	0.917355	-0.00504666	0.0143352	0.725476
cg05973872	0.00970335	0.00458557	0.0365955	-0.00355706	0.00249006	0.15598	-0.00754505	0.00376327	0.0474278
cg05973881	-0.000459571	0.0073553	0.950293	-0.00139346	0.00399408	0.727846	0.00352861	0.00603632	0.560039
cg05973890	0.00341466	0.00723718	0.637988	0.00113623	0.00392994	0.773032	-0.00482488	0.00593938	0.418343
cg05973929	0.0446756	0.0261261	0.0900853	-0.00869347	0.014187	0.541289	-0.0168143	0.021441	0.434603
cg05974003	0.00145152	0.00857216	0.865849	0.00171194	0.00465486	0.713748	0.00530728	0.00703497	0.452212
cg05974154	0.0266904	0.019412	0.171943	-0.00244928	0.0105411	0.816694	0.00230773	0.015931	0.885088
cg05974178	0.0133728	0.0338147	0.69326	0.0104193	0.0183621	0.571574	0.0188891	0.027751	0.497514
cg05974232	-0.00137713	0.00301578	0.648829	-0.00211483	0.00163763	0.199274	-0.000528775	0.00247498	0.831217
cg05974249	0.0154027	0.00715365	0.0334931	-0.00995696	0.00388458	0.0117219	-0.00810237	0.00587083	0.170352
cg05974274	-0.00371522	0.00519147	0.47573	0.00422932	0.00281907	0.136414	-0.000260916	0.00426051	0.951279
cg05974295	0.0385953	0.0201506	0.0580452	-0.0120039	0.0109422	0.275026	-0.0355213	0.0165371	0.0339099
cg05974305	-0.0112446	0.0158963	0.48083	-0.0003884	0.008632	0.964193	0.0128325	0.0130457	0.327442
cg05974340	0.00698385	0.00804769	0.387389	-0.00574701	0.00437007	0.191216	-0.00287475	0.00660455	0.664221
cg05974410	-0.00544189	0.00973315	0.577224	-0.00594587	0.0052853	0.263046	-0.00308184	0.00798777	0.700375
cg05974455	-0.00982148	0.0160411	0.541623	-0.00510275	0.00871067	0.559207	0.0198839	0.0131646	0.133807
cg05974483	-0.0219433	0.0166079	0.189157	0.0173798	0.00901842	0.0565413	0.0108754	0.0136297	0.426638
cg05974498	0.000413726	0.00198246	0.835073	0.000292557	0.00107651	0.786314	-0.00070013	0.00162695	0.667796
cg05974501	-0.0170217	0.018276	0.353702	0.00759415	0.00992423	0.445784	0.0181019	0.0149986	0.230058
cg05974510	0.0330291	0.0211416	0.121094	0.0027952	0.0114803	0.808089	-0.034203	0.0173504	0.0512002
cg05974562	0.00664151	0.00999144	0.50762	0.00273272	0.00542556	0.615496	-0.00412849	0.00819974	0.615626
cg05974580	-0.000754439	0.00458691	0.869658	0.00253705	0.00249079	0.310641	0.00262211	0.00376437	0.487548
cg05974618	0.00223237	0.00387768	0.565996	0.000619459	0.00210566	0.769169	-0.00525543	0.00318232	0.101499
cg05974625	-0.00195802	0.01881	0.917284	0.00259774	0.0102142	0.799718	-0.0152435	0.0154369	0.32558
cg05974628	-0.020158	0.011709	0.0879545	0.00806221	0.00635821	0.207475	0.0168959	0.00960926	0.0814782
cg05974629	0.00862214	0.00877193	0.327802	0.00324123	0.00476334	0.497648	-0.0118211	0.00719892	0.103433
cg05974695	-0.00247746	0.00243729	0.311629	0.00299493	0.0013235	0.0256059	0.000961618	0.00200022	0.631645
cg05974733	0.00441284	0.00523957	0.401496	-0.00242798	0.00284519	0.395313	-0.00344056	0.00429999	0.425358
cg05974816	-0.00511354	0.00412205	0.217418	0.00145909	0.00223836	0.515853	0.00474908	0.00338287	0.163177
cg05974878	-0.00450581	0.0105998	0.671607	-0.00156686	0.00575593	0.785966	-0.000254105	0.00869903	0.976749
cg05974921	-0.00182405	0.0181188	0.919994	0.00470499	0.00983887	0.633454	0.00233405	0.0148696	0.875558
cg05975021	-0.00252338	0.0103662	0.80813	-0.00349587	0.00562905	0.535858	0.0156984	0.00850728	0.0676844
cg05975032	-0.00194214	0.0079324	0.807039	-0.00130331	0.00430746	0.762788	0.00129616	0.00650993	0.842548
cg05975079	-0.00404951	0.00660788	0.541254	0.0026637	0.00358822	0.459459	0.00201756	0.00542294	0.710577
cg05975154	-0.00144005	0.0106734	0.892922	-0.00440518	0.00579588	0.448849	-0.00236922	0.00875941	0.7873
cg05975163	-0.00283799	0.00778416	0.71612	0.00157973	0.00422696	0.709327	0.00042141	0.00638828	0.947525
cg05975176	-0.00633572	0.0392545	0.872073	-0.00269728	0.021316	0.899537	-0.0112554	0.0322152	0.727471
cg05975219	-0.000446425	0.00356307	0.900521	-0.00126049	0.00193482	0.516098	0.00073145	0.00292412	0.802943
cg05975334	0.014127	0.00644574	0.03051	-0.00395429	0.00350017	0.261042	-0.0120375	0.00528987	0.0248084
cg05975399	-0.000761207	0.00863577	0.929921	0.00312662	0.00468941	0.506333	-0.00381312	0.00708718	0.591643
cg05975410	0.000934299	0.00479221	0.845782	0.000674924	0.00260227	0.795842	-0.00602349	0.00393285	0.128496
cg05975490	0.00815132	0.00997353	0.415526	-0.00432149	0.00541583	0.426627	-0.012185	0.00818504	0.139431
cg05975516	0.00608286	0.00707436	0.391744	-0.00474486	0.00384153	0.219407	-0.00673355	0.00580576	0.248639
cg05975618	-0.0106191	0.0120282	0.379241	-0.00704146	0.00653157	0.283362	0.00571492	0.00987126	0.56381
cg05975637	-0.00237419	0.0109418	0.828624	-0.00463602	0.00594164	0.436914	0.00118531	0.00897969	0.895226
cg05975654	0.00102688	0.00356538	0.773877	-0.000167567	0.00193608	0.931187	-0.00154871	0.00292602	0.597671
cg05975685	0.0170232	0.0120412	0.16026	-0.00582168	0.00653864	0.375221	-0.0103996	0.00988195	0.29493
cg05975710	0.00072822	0.0103	0.943764	-0.000138243	0.00559312	0.980326	-0.0014773	0.00845298	0.861584
cg05975755	0.0635431	0.0224475	0.00552262	-0.0248284	0.0121895	0.044064	-0.0438692	0.0184221	0.0189682
cg05975814	0.00500616	0.0180497	0.782029	0.00064833	0.00980138	0.947381	0.0070614	0.014813	0.634519
cg05975845	0.00456969	0.00581377	0.433551	0.000637279	0.003157	0.840397	-0.00238196	0.00477122	0.618611
cg05975881	0.00336878	0.0117455	0.774793	-0.00437937	0.00637805	0.493759	-0.00641215	0.00963925	0.507307
cg05975928	0.0099014	0.00992725	0.320761	-0.00979631	0.0053907	0.0718997	-0.00702224	0.00814706	0.390598
cg05975979	0.000171101	0.00211842	0.935773	0.000994543	0.00115035	0.389162	-0.000450337	0.00173854	0.796095
cg05976025	0.00628986	0.00805793	0.436726	0.0035275	0.00437563	0.421884	-0.0100121	0.00661296	0.132891
cg05976123	-0.000694468	0.0125447	0.955953	0.00738407	0.00681203	0.280746	-0.00298069	0.0102951	0.772725
cg05976166	0.00151964	0.00867776	0.861309	0.00325411	0.0047122	0.49129	-0.00475006	0.00712163	0.506175
cg05976168	-0.00814962	0.00853215	0.341588	0.000884115	0.00463313	0.849015	0.00656502	0.00700213	0.350517
cg05976179	-0.00507741	0.0162972	0.755972	-0.00469764	0.00884973	0.596612	0.0152213	0.0133747	0.257567
cg05976228	-0.0185553	0.0171044	0.280369	0.00657029	0.00928805	0.480819	0.0188468	0.0140372	0.182155
cg05976247	-0.0122077	0.0118334	0.304508	-0.00582056	0.00642578	0.367014	0.0176836	0.00971138	0.0713374
cg05976283	0.00530993	0.00925545	0.567336	0.00346907	0.00502591	0.491499	-0.0016803	0.00759573	0.825334
cg05976325	0.00103397	0.00809851	0.89864	-0.00359138	0.00439766	0.41589	-0.0023875	0.00664626	0.720115
cg05976327	-0.00150257	0.00700766	0.830617	0.00165483	0.0038053	0.664506	0.00135877	0.00575102	0.813666
cg05976412	0.0125341	0.0157187	0.426938	-0.00843502	0.0085356	0.325215	-0.011999	0.0129	0.354328
cg05976475	-0.00606809	0.00871394	0.487669	-0.00297929	0.00473185	0.530246	0.00510952	0.00715132	0.47644
cg05976481	0.00630332	0.0121253	0.604215	0.00278181	0.00658431	0.673491	-0.00734664	0.00995098	0.461915
cg05976484	0.000791314	0.00763309	0.917621	-0.00426357	0.00414493	0.305913	-0.00489612	0.00626429	0.436134
cg05976500	0.00364226	0.00738333	0.622778	-0.00210323	0.0040093	0.600926	-0.00169518	0.00605933	0.780184
cg05976516	-0.0115798	0.013707	0.40005	0.0174892	0.00744317	0.0205724	0.00455012	0.011249	0.686637
cg05976544	-0.00972692	0.007054	0.170716	-0.00446916	0.00383047	0.245839	0.0111238	0.00578905	0.0572528
cg05976571	0.00951259	0.0107932	0.380051	-0.00881107	0.00586095	0.135614	-0.00572012	0.00885774	0.519769
cg05976623	-0.0265405	0.0283916	0.351938	0.0097687	0.0154172	0.527643	0.0222064	0.0233003	0.342653
cg05976693	-0.00465629	0.012863	0.718054	-0.00229623	0.0069849	0.742975	0.00954093	0.0105564	0.368074
cg05976695	-0.0039055	0.00267141	0.146603	0.00257004	0.00145063	0.0792184	0.00241711	0.00219237	0.272645
cg05976716	0.0025794	0.00790423	0.744793	-0.00149107	0.00429216	0.72896	0.000209434	0.00648681	0.974302
cg05976731	-0.00203172	0.00853856	0.812365	0.00409294	0.00463662	0.379301	0.00196433	0.0070074	0.779757
cg05976753	0.00162093	0.0139899	0.907971	0.00172717	0.00759683	0.820571	-0.00938112	0.0114812	0.415647
cg05976800	-0.00717685	0.00653328	0.274382	0.00354244	0.00354771	0.320221	0.00402044	0.00536171	0.454949
cg05976840	0.00298533	0.0123453	0.809371	0.00490351	0.00670378	0.466057	-0.00904124	0.0101315	0.374134
cg05976923	-0.00181006	0.0181812	0.920877	0.0129039	0.00987279	0.193934	0.00448232	0.0149209	0.764435
cg05976955	0.0076694	0.00990217	0.440287	-0.00533997	0.00537709	0.322842	-0.00747024	0.00812648	0.359978
cg05977002	-0.0154873	0.0180752	0.393404	0.0202851	0.00981522	0.0411105	0.0162136	0.0148339	0.276777
cg05977007	0.00950692	0.0149769	0.526894	-0.00226904	0.00813276	0.780768	-0.00917007	0.0122912	0.457217
cg05977017	0.0176836	0.0136568	0.198081	0.00347636	0.00741595	0.640163	-0.015019	0.0112078	0.182994
cg05977021	0.00231515	0.0109169	0.832444	0.00144041	0.00592809	0.808473	-0.000938487	0.00895922	0.916764
cg05977043	0.00197552	0.00667879	0.767948	-0.000910794	0.00362672	0.802179	-0.000503288	0.00548113	0.927006
cg05977053	0.00113214	0.00589655	0.848096	0.000487746	0.00320195	0.879207	0.0013568	0.00483916	0.779713
cg05977072	-0.0142615	0.0137053	0.300349	-0.00255116	0.00744225	0.732408	0.00581223	0.0112476	0.606366
cg05977137	0.00515133	0.00321104	0.111525	-0.00408564	0.00174366	0.0209194	0.000141696	0.00263522	0.957216
cg05977147	0.00659554	0.00393208	0.0963097	-0.000746009	0.0021352	0.727467	-0.0087913	0.00322696	0.00749684
cg05977156	0.00834585	0.012342	0.500324	0.00296702	0.00670197	0.658846	-0.00618531	0.0101288	0.542681
cg05977189	0.0214866	0.0114861	0.0640501	0.00365457	0.00623719	0.559122	-0.0220392	0.00942637	0.021193
cg05977193	0.0131596	0.0123476	0.288863	-0.00434946	0.00670499	0.517891	-0.00889635	0.0101334	0.381897
cg05977217	-0.0046865	0.00981104	0.633829	0.00240098	0.0053276	0.653115	-0.000135645	0.00805169	0.986589
cg05977220	-0.0511232	0.0431761	0.238941	-0.0157602	0.0234456	0.502862	0.0132843	0.0354337	0.708451
cg05977230	-0.00320942	0.00311356	0.304901	0.00295081	0.00169073	0.0837271	0.00396651	0.00255522	0.123459
cg05977259	0.00451939	0.00661426	0.495867	-0.000661483	0.00359168	0.854219	-0.00494152	0.00542816	0.36463
cg05977276	0.0108207	0.0183089	0.555727	0.000883312	0.0099421	0.929366	0.00233244	0.0150257	0.876924
cg05977278	-0.0199892	0.0116851	0.0899641	-0.000381921	0.00634527	0.952114	0.0208439	0.00958972	0.0318812
cg05977333	0.203194	0.126581	0.111308	-0.168662	0.0687363	0.0157064	-0.146962	0.103882	0.159981
cg05977397	-0.0357304	0.0201613	0.0791257	0.00614817	0.010948	0.575546	0.0243014	0.0165459	0.144762
cg05977462	-0.0106189	0.013008	0.41607	-0.00435934	0.00706362	0.538408	0.0115624	0.0106754	0.281137
cg05977485	0.0169434	0.00887003	0.0587137	-0.000148338	0.00481661	0.975487	-0.0155632	0.00727942	0.0347331
cg05977502	0.00335893	0.0076582	0.661808	-0.00465752	0.00415856	0.26516	-0.000504806	0.00628491	0.936128
cg05977517	0.00342917	0.00354135	0.335006	0.00231888	0.00192303	0.230462	-0.00225256	0.0029063	0.439966
cg05977523	-0.00494972	0.00666322	0.459161	0.000562716	0.00361827	0.876696	0.0038626	0.00546835	0.48146
cg05977551	-0.0103671	0.00579567	0.0764055	0.00506957	0.00314717	0.110081	0.00441745	0.00475637	0.355055
cg05977558	0.00894672	0.0165322	0.589485	-0.00474888	0.00897734	0.597881	-0.00721853	0.0135676	0.59577
cg05977617	-0.0207187	0.0162145	0.204015	0.00301567	0.00880484	0.732627	0.0237288	0.0133069	0.0773123
cg05977669	-0.00878848	0.00841165	0.298407	0.0013891	0.0045677	0.761616	0.00160821	0.00690325	0.816222
cg05977671	-0.0123461	0.0136706	0.368439	0.00809021	0.00742341	0.278172	0.00524507	0.0112191	0.641059
cg05977696	-0.00926612	0.0130718	0.479907	-0.00895724	0.00709824	0.209656	0.0146752	0.0107277	0.174109
cg05977697	-0.0116122	0.00642939	0.0736361	-0.00199822	0.00349129	0.568256	0.00783067	0.00527645	0.140648
cg05977776	0.0050099	0.0120401	0.678147	0.00679599	0.00653804	0.300873	-0.012482	0.00988104	0.20918
cg05977781	0.0144317	0.00729234	0.050313	-0.00673336	0.0039599	0.0918835	-0.00951454	0.00598466	0.114745
cg05977840	-0.0168253	0.0171119	0.32764	0.00918552	0.00929212	0.325064	0.0139597	0.0140433	0.322383
cg05977900	-0.00340182	0.00232519	0.14631	0.00147371	0.00126263	0.245661	0.00101748	0.00190823	0.594965
cg05977934	0.0031615	0.00552046	0.568025	0.00126442	0.00299773	0.673999	-0.00224625	0.00453051	0.621022
cg05977955	0.00234365	0.00764971	0.759901	-0.00608729	0.00415395	0.145658	-0.000782081	0.00627794	0.901087
cg05977964	0.0131142	0.014113	0.354807	-0.00741179	0.00766366	0.335598	-0.00468592	0.0115822	0.686572
cg05977990	-0.0032443	0.00257454	0.210282	0.00175063	0.00139803	0.213149	7.63076e-05	0.00211286	0.971256
cg05977992	-0.0045508	0.00592311	0.443948	0.0047989	0.00321637	0.138556	-0.00337723	0.00486096	0.488666
cg05978010	-0.00342968	0.00912198	0.707656	0.00208744	0.00495343	0.674275	0.00982565	0.0074862	0.192083
cg05978071	0.0137124	0.00865971	0.116184	-0.00431846	0.0047024	0.360444	-0.0131337	0.00710682	0.0672829
cg05978154	0.00400216	0.0109944	0.716543	-0.00539894	0.00597019	0.367805	0.00171903	0.00902285	0.849253
cg05978187	0.00112169	0.00247573	0.651386	-0.000639438	0.00134437	0.635273	-0.00210568	0.00203177	0.3023
cg05978244	0.0072586	0.00740895	0.329381	-0.00311166	0.00402321	0.440929	0.00173544	0.00608035	0.775861
cg05978254	0.0340476	0.0219714	0.124101	-0.0218045	0.0119309	0.0703261	-0.0176839	0.0180314	0.328879
cg05978306	0.0120063	0.0135614	0.377914	0.00708528	0.00736415	0.338094	-0.00972386	0.0111296	0.384187
cg05978318	0.00441932	0.0176617	0.802883	0.0146563	0.00959067	0.129338	-0.0120501	0.0144945	0.407574
cg05978446	-0.00700521	0.00876095	0.425669	0.00392961	0.00475738	0.41059	0.00681694	0.0071899	0.345143
cg05978485	0.00535452	0.00696674	0.443788	-0.000100861	0.00378309	0.978778	-0.00950173	0.00571744	0.0993832
cg05978527	-0.00463821	0.00744351	0.534495	0.00633423	0.00404198	0.119961	0.00162227	0.00610872	0.79107
cg05978546	0.000147368	0.00335106	0.965003	-0.00224752	0.0018197	0.219423	0.00128165	0.00275014	0.642114
cg05978555	-0.0301684	0.0118891	0.012566	0.0115918	0.00645602	0.075318	0.0237188	0.00975708	0.0166757
cg05978571	0.0084352	0.00716764	0.241798	-0.00577899	0.00389218	0.140465	-0.00608379	0.00588231	0.303287
cg05978676	0.0512671	0.0148546	0.000792561	-0.00772792	0.00806634	0.340141	-0.0296199	0.0121908	0.0167298
cg05978707	-0.000516265	0.0069279	0.940732	0.000369254	0.00376199	0.921989	-7.60982e-05	0.00568556	0.989345
cg05978803	-0.00152262	0.00837304	0.856037	0.0102084	0.00454674	0.0267535	0.00326445	0.00687156	0.635682
cg05978833	-0.00237126	0.0072094	0.742848	-0.00315121	0.00391486	0.422593	0.00467118	0.00591658	0.431514
cg05978864	0.003127	0.00694143	0.653248	-0.00150671	0.00376934	0.690132	0.000449726	0.00569667	0.937219
cg05978988	0.00138005	0.00221743	0.534989	-0.000847573	0.00120411	0.482983	-0.00192847	0.00181979	0.291595
cg05979020	-0.00157459	0.010475	0.880788	-0.00193682	0.00568812	0.734127	0.0024475	0.00859655	0.776403
cg05979043	0.0042239	0.0120386	0.726361	0.00366489	0.00653719	0.576195	-0.00826625	0.00987976	0.404584
cg05979170	0.0121219	0.0161168	0.453582	-0.00237761	0.00875176	0.786384	0.00101407	0.0132267	0.939027
cg05979224	0.000221804	0.00827945	0.978676	-0.000767186	0.00449591	0.86482	0.000945056	0.00679475	0.889636
cg05979232	-0.000347098	0.00957897	0.97116	-0.00778236	0.00520158	0.137478	0.00870534	0.00786123	0.270547
cg05979241	0.00392794	0.00504229	0.437652	-0.000107294	0.00273807	0.968813	-0.000499356	0.00413809	0.90417
cg05979264	0.00108137	0.00813435	0.894485	0.000857729	0.00441712	0.846391	-0.0034992	0.00667567	0.601213
cg05979287	0.0121046	0.0137546	0.380759	-0.017492	0.00746906	0.0209845	-0.0083962	0.0112881	0.458578
cg05979320	-0.00612531	0.0054116	0.260144	0.00202612	0.00293861	0.491972	0.000952798	0.00444117	0.830525
cg05979332	-0.0139147	0.0073591	0.0612808	-0.00153602	0.00399615	0.701442	0.016307	0.00603944	0.0080283
cg05979359	0.006737	0.00808961	0.406764	-0.00640756	0.00439283	0.147514	-0.00650183	0.00663896	0.329559
cg05979400	-0.0205855	0.00781322	0.00963562	0.00880018	0.00424274	0.0403974	0.00939185	0.00641213	0.145855
cg05979457	0.00183916	0.00712343	0.796747	-0.000964372	0.00386817	0.803586	-0.000572207	0.00584603	0.922206
cg05979484	-0.00274362	0.00396298	0.4902	0.00243805	0.00215198	0.259705	0.0014529	0.00325232	0.655951
cg05979511	0.0131092	0.0282021	0.642971	-0.019592	0.0153144	0.203476	-0.00112101	0.0231448	0.961458
cg05979517	0.00248255	0.0129591	0.848434	0.000925875	0.00703709	0.895564	0.000273488	0.0106353	0.979531
cg05979549	-0.0127245	0.0121921	0.298926	-0.000865746	0.00662056	0.896199	0.00853377	0.0100058	0.395576
cg05979597	0.0161547	0.0172311	0.350538	-0.00802455	0.00935683	0.392971	-0.00780447	0.0141411	0.582137
cg05979619	-0.00526236	0.0241515	0.827919	-0.00382426	0.0131148	0.771142	0.0202979	0.0198206	0.308044
cg05979650	0.00314298	0.0111368	0.778308	-0.000191899	0.00604751	0.974743	-0.00755304	0.0091397	0.410366
cg05979682	0.0129147	0.00883974	0.146871	-0.00230682	0.00480016	0.631775	-0.0129011	0.00725457	0.0781108
cg05979741	0.00328182	0.00509293	0.520665	0.00160385	0.00276557	0.563143	-0.00404246	0.00417964	0.335577
cg05979766	-0.00316228	0.019538	0.871718	0.0215999	0.0106095	0.0441638	-0.00539738	0.0160343	0.73705
cg05979819	-0.000767301	0.00230827	0.74021	0.00290283	0.00125344	0.0224181	-0.000136777	0.00189435	0.942572
cg05979854	-0.025727	0.0197975	0.196487	0.0140222	0.0107505	0.194843	0.0104426	0.0162474	0.521742
cg05979855	0.00440762	0.00805045	0.585144	0.00263072	0.00437157	0.548558	-0.00419922	0.00660682	0.526364
cg05979910	0.00800645	0.0101206	0.430584	-0.0076142	0.00549569	0.168707	-0.0103532	0.00830572	0.215225
cg05979988	-0.00676038	0.00712924	0.345075	0.0011952	0.00387133	0.758109	0.00695744	0.0058508	0.236944
cg05979996	-0.106646	0.0419218	0.0123499	0.028629	0.0227644	0.211193	0.0919196	0.0344043	0.00869227
cg05980081	0.00518584	0.00309488	0.0966527	-0.00157362	0.00168058	0.351143	-0.0029189	0.00253989	0.252957
cg05980083	-0.00106952	0.00744521	0.886038	-0.00364005	0.00404291	0.369898	0.0028716	0.00611011	0.639304
cg05980111	-0.00667602	0.0137234	0.627601	0.0110546	0.00745208	0.140822	0.00316962	0.0112625	0.778908
cg05980158	0.00684123	0.00803448	0.396351	4.89069e-05	0.00436289	0.991076	-0.008183	0.00659371	0.217235
cg05980194	-0.00733938	0.0181328	0.686442	0.00248657	0.00984648	0.8011	0.0068645	0.0148811	0.645503
cg05980200	-0.00124622	0.00458657	0.786354	0.00212725	0.0024906	0.394901	0.000375986	0.00376409	0.920615
cg05980231	0.0162032	0.021692	0.456677	0.0161503	0.0117792	0.173139	-0.0145988	0.0178021	0.413954
cg05980458	0.00636281	0.0225277	0.778134	-0.00205824	0.012233	0.866694	-0.00968036	0.018488	0.601608
cg05980473	0.0104553	0.0121148	0.390006	0.00571627	0.00657859	0.386783	-0.00509624	0.00994233	0.609273
cg05980492	-0.0206172	0.0188161	0.275594	0.0144837	0.0102175	0.159152	0.0112212	0.0154419	0.468973
cg05980523	-0.0176809	0.0177668	0.321842	-0.0118159	0.00964777	0.223295	0.0225543	0.0145808	0.124772
cg05980569	0.0117105	0.00471853	0.0145842	0.0021626	0.00256226	0.400491	-0.00595863	0.00387239	0.126738
cg05980592	-0.00514428	0.0207003	0.804202	0.00913754	0.0112407	0.418033	0.00455572	0.0169883	0.789072
cg05980603	-0.00823688	0.00883212	0.353066	-0.00448915	0.00479603	0.351316	0.00802615	0.00724831	0.270574
cg05980673	0.00912306	0.0145513	0.531986	-0.0105434	0.00790167	0.184854	0.0041103	0.0119419	0.73136
cg05980719	0.0501177	0.0218561	0.0237446	-0.0237412	0.0118683	0.0479226	-0.0474692	0.0179368	0.00932628
cg05980726	-0.00383057	0.0103527	0.712089	0.00912885	0.00562175	0.107271	-0.00289756	0.00849624	0.733724
cg05980727	-0.00835753	0.0158834	0.599822	-0.00233732	0.00862502	0.786904	0.0027365	0.0130351	0.834108
cg05980782	0.00677931	0.0161669	0.67579	-0.00834985	0.00877895	0.343628	0.00273897	0.0132678	0.836831
cg05980785	-0.0165754	0.0202283	0.414321	-0.00942165	0.0109844	0.392907	0.0169373	0.0166009	0.309843
cg05980791	-0.00614378	0.00494179	0.216426	0.00118606	0.0026835	0.659369	0.00265222	0.00405561	0.514501
cg05980836	-0.0162875	0.0220154	0.460984	0.0232331	0.0119548	0.0545222	-0.00926009	0.0180675	0.60931
cg05980922	-0.00899186	0.00934634	0.338123	-0.00146004	0.00507526	0.774135	0.0124001	0.00767032	0.108822
cg05980942	-0.00147994	0.00808765	0.855144	0.00253626	0.00439176	0.564779	-0.000163163	0.00663734	0.980432
cg05980955	0.000147575	0.0124663	0.990576	0.0019884	0.00676947	0.769517	0.00175043	0.0102308	0.864465
cg05981015	0.00141889	0.00315612	0.653906	-0.00174892	0.00171384	0.309745	-0.000838347	0.00259015	0.746804
cg05981016	-0.0102276	0.0166819	0.541081	0.0036337	0.00905864	0.689102	0.0134263	0.0136905	0.328891
cg05981034	0.0108475	0.0152099	0.477239	0.00316498	0.00825927	0.702309	-0.00699911	0.0124824	0.576129
cg05981038	0.00369317	0.0128591	0.774497	-0.00191086	0.00698274	0.784863	-0.00355934	0.0105531	0.73655
cg05981144	-0.0236647	0.0220304	0.285092	0.0113665	0.011963	0.344124	0.0190039	0.0180798	0.295511
cg05981173	-0.00263799	0.00739411	0.721948	-0.00483033	0.00401515	0.231549	-0.000563431	0.00606817	0.926191
cg05981211	0.0102112	0.0133008	0.4443	0.00123628	0.00722259	0.864406	-0.00659482	0.0109156	0.546979
cg05981247	0.00741189	0.00544266	0.176039	-0.00169472	0.00295548	0.567533	-0.0056346	0.00446666	0.209805
cg05981278	0.00373876	0.00766148	0.626525	0.0021366	0.00416034	0.608587	-0.0047886	0.0062876	0.447931
cg05981335	0.00116792	0.00679431	0.863835	0.00269625	0.00368945	0.466456	-0.00294455	0.00557593	0.598506
cg05981379	-0.0191171	0.0109882	0.0846939	0.00171371	0.00596681	0.774494	0.0206482	0.00901774	0.0239449
cg05981406	-0.0266175	0.0226692	0.242863	0.0266824	0.0123098	0.0323479	0.0117109	0.0186041	0.530338
cg05981425	-0.0124432	0.00839364	0.141078	0.00196001	0.00455792	0.668021	0.00788293	0.00688847	0.254955
cg05981457	0.0203044	0.0114552	0.0790782	0.0079352	0.00622041	0.204759	-0.0183586	0.009401	0.0533793
cg05981500	0.00922127	0.00992524	0.354885	-0.00482267	0.00538961	0.372844	-0.00828502	0.00814541	0.311319
cg05981578	-0.00502478	0.00439122	0.254991	0.0037291	0.00238452	0.120719	0.00409379	0.00360377	0.258436
cg05981584	-0.00707988	0.00897291	0.431793	-0.00290841	0.00487248	0.551797	0.0105183	0.00736386	0.156018
cg05981651	-0.000979321	0.0139662	0.944225	0.00999887	0.00758395	0.1901	-0.0056845	0.0114617	0.620916
cg05981694	0.00449172	0.00574938	0.436332	0.00445805	0.00312203	0.156145	-0.0087984	0.00471838	0.064888
cg05981711	-0.00590641	0.00671652	0.38111	-0.00429365	0.00364721	0.24164	0.00330615	0.00551209	0.549874
cg05981721	-0.0126653	0.0115462	0.27507	-0.00251537	0.00626983	0.689061	0.00370924	0.0094757	0.696224
cg05981730	-0.00457221	0.0213435	0.830772	0.00393982	0.01159	0.734554	0.0160778	0.0175161	0.360686
cg05981741	0.00666042	0.00856297	0.438347	0.00109435	0.00464987	0.814375	-0.00700153	0.00702743	0.321284
cg05981754	0.0138326	0.00784465	0.0806234	-0.00857658	0.00425981	0.0465175	-0.00676563	0.00643792	0.295607
cg05981785	-0.0083912	0.0151183	0.579997	0.00409004	0.00820955	0.619334	0.0162771	0.0124072	0.192284
cg05981786	-0.000182421	0.00953975	0.984778	-0.00533855	0.00518028	0.305012	0.00138324	0.00782905	0.860084
cg05981794	0.00753283	0.0135066	0.578172	-0.00243166	0.00733436	0.740864	-0.00441344	0.0110845	0.691282
cg05981815	0.0113499	0.0046806	0.0169411	-0.00314273	0.00254166	0.218912	-0.0137916	0.00384126	0.000494823
cg05981862	0.0128831	0.0114167	0.261588	-0.002661	0.00619952	0.668598	-0.00842149	0.00936944	0.370709
cg05981896	-0.0034281	0.0090751	0.706345	0.00759667	0.00492797	0.126057	0.00199503	0.00744772	0.7893
cg05981907	-0.00319225	0.00451781	0.481314	0.00126151	0.00245327	0.608134	0.000409345	0.00370766	0.912289
cg05981912	-0.00555407	0.00807113	0.492813	-0.00564367	0.00438279	0.200557	0.00814349	0.00662378	0.221533
cg05981968	0.00698768	0.00689841	0.313311	-0.000684769	0.00374598	0.855291	-0.00511841	0.00566136	0.367921
cg05982017	0.00319008	0.00678434	0.639134	0.00185558	0.00368404	0.615493	-9.87373e-06	0.00556775	0.998588
cg05982039	-0.00381054	0.00963853	0.693354	0.00108556	0.00523393	0.836075	0.0055544	0.00791012	0.484045
cg05982060	-0.00622192	0.005142	0.228865	-0.00488823	0.00279221	0.0827917	0.00565221	0.00421992	0.183197
cg05982160	-0.00787022	0.00886223	0.376445	0.00317774	0.00481238	0.510425	0.0034935	0.00727302	0.631942
cg05982274	0.0160989	0.0144489	0.267624	-0.00427435	0.00784604	0.587009	-0.00904242	0.0118578	0.447353
cg05982301	0.00533976	0.0100885	0.597669	0.00191938	0.00547826	0.726736	-0.00132321	0.00827938	0.873316
cg05982313	0.00798513	0.00590623	0.179154	0.00244071	0.00320721	0.448281	-0.0110976	0.00484711	0.0239567
cg05982345	-0.00562443	0.0147426	0.703561	0.00809022	0.00800552	0.314435	0.0116936	0.0120989	0.335912
cg05982389	0.0148596	0.00701788	0.0364796	-0.00745603	0.00381086	0.0529385	-0.00608443	0.00575941	0.293086
cg05982399	-0.00234327	0.00245097	0.341141	0.000649951	0.00133093	0.626279	0.00123761	0.00201146	0.53964
cg05982423	0.0252024	0.0159993	0.118078	-0.0060259	0.00868797	0.489401	-0.016831	0.0131303	0.202592
cg05982460	-0.00407556	0.0144492	0.778426	-0.00388479	0.00784619	0.621505	-0.00335086	0.0118581	0.778029
cg05982473	0.00731279	0.021955	0.739707	0.00556263	0.011922	0.641719	0.0045932	0.0180179	0.799258
cg05982485	0.000556525	0.00372928	0.881644	-0.0013297	0.00202508	0.512797	-0.00103888	0.00306053	0.734923
cg05982501	0.000515905	0.00248212	0.835732	-0.000677625	0.00134785	0.616147	0.000700247	0.00203702	0.731683
cg05982504	-0.000663306	0.0113969	0.953694	0.00394286	0.00618873	0.525382	0.000498867	0.00935314	0.95756
cg05982597	0.0172491	0.00926099	0.0651926	-0.00507124	0.00502891	0.315468	-0.0081828	0.00760027	0.283994
cg05982686	-0.0100055	0.00521897	0.0578149	0.00173167	0.00283401	0.542438	0.00973394	0.00428309	0.0249907
cg05982757	-0.00447225	0.00858549	0.603478	0.00282108	0.0046621	0.546353	-0.00318379	0.00704591	0.652257
cg05982772	-0.00528263	0.00880465	0.549752	0.00588532	0.00478111	0.220966	-0.00179268	0.00722577	0.804524
cg05982799	-0.00544596	0.0162326	0.737891	-0.00126205	0.00881466	0.886413	0.00209521	0.0133217	0.875314
cg05982817	-4.95022e-05	0.0149466	0.997363	-0.00668734	0.00811632	0.411758	0.0103815	0.0122663	0.399202
cg05982835	0.0152896	0.0055717	0.00708622	-0.000855303	0.00302555	0.777943	-0.0103067	0.00457256	0.0261758
cg05982841	0.0144295	0.0144385	0.319805	-0.00322883	0.0078404	0.681273	-0.0128606	0.0118493	0.280142
cg05982859	0.00910998	0.0131786	0.490853	-0.00148011	0.00715627	0.836527	-0.00220095	0.0108154	0.839119
cg05982863	0.00900666	0.00796467	0.260587	-0.00847679	0.00432498	0.0525299	4.61742e-05	0.00653641	0.994376
cg05982901	-0.0101115	0.0107046	0.346938	-0.00176702	0.00581284	0.761712	0.0056146	0.00878504	0.52408
cg05983045	-0.00312512	0.00872469	0.720886	0.00192347	0.00473769	0.685536	-0.00208699	0.00716015	0.771239
cg05983061	-0.0598889	0.0419623	0.156353	-0.00140861	0.0227864	0.95082	0.0370205	0.0344375	0.284725
cg05983127	0.00406603	0.00343176	0.23864	-0.000305951	0.00186352	0.869891	-0.0037078	0.00281636	0.190736
cg05983192	-0.000346902	0.00881268	0.968672	0.00472412	0.00478547	0.325721	-0.00811492	0.00723236	0.264293
cg05983197	-0.0165941	0.0133465	0.216389	-7.1881e-05	0.00724744	0.992105	0.00175747	0.0109532	0.872818
cg05983231	-0.00359408	0.0053619	0.504071	0.00106269	0.00291162	0.715827	-0.000704844	0.00440039	0.873035
cg05983235	-0.00597046	0.00747011	0.42587	0.00264459	0.00405642	0.515792	0.0089564	0.00613054	0.14688
cg05983239	-0.0111224	0.0135095	0.412118	0.0132609	0.00733596	0.073393	0.00306014	0.011087	0.783056
cg05983247	-0.000162539	0.00175886	0.926539	0.00179733	0.0009551	0.0625028	-0.000900658	0.00144346	0.533947
cg05983315	0.000674755	0.00345194	0.845385	0.00406783	0.00187447	0.0321487	-0.00285886	0.00283292	0.315115
cg05983323	-0.00391718	0.00312384	0.212514	0.00133172	0.00169631	0.4341	0.00353536	0.00256366	0.170684
cg05983326	-0.0194632	0.0221159	0.380746	-0.000633948	0.0120094	0.957997	0.0160847	0.01815	0.377437
cg05983363	0.0503086	0.025579	0.0517257	-0.0119213	0.0138899	0.39261	-0.0230775	0.0209921	0.274018
cg05983372	0.0108005	0.0206569	0.602129	0.00569123	0.0112172	0.612912	-0.00541611	0.0169527	0.749965
cg05983405	0.0153941	0.00813263	0.0610016	-0.00180776	0.00441619	0.68308	-0.0155833	0.00667426	0.0213669
cg05983451	-0.00319201	0.00294428	0.280673	0.000334099	0.0015988	0.83486	0.00223483	0.0024163	0.357043
cg05983502	-0.00586022	0.0078772	0.458495	0.000970462	0.00427748	0.820941	0.00155897	0.00646463	0.809885
cg05983525	0.0104216	0.00819851	0.206355	-0.002083	0.00445196	0.640794	-0.00733238	0.00672832	0.278193
cg05983549	-0.0229527	0.0164794	0.166485	0.00178227	0.00894868	0.842501	0.020418	0.0135243	0.13398
cg05983557	-0.0425059	0.0228674	0.0657289	0.0151559	0.0124175	0.224874	0.0287305	0.0187668	0.128659
cg05983640	0.00344815	0.00488361	0.481641	-0.00201096	0.0026519	0.449888	-0.00443024	0.00400787	0.271404
cg05983653	0.0139816	0.00720188	0.0547709	-0.00136273	0.00391077	0.728165	-0.0122935	0.00591042	0.0398514
cg05983671	-0.00280506	0.0136147	0.837148	-0.00374552	0.00739309	0.613432	0.00445022	0.0111733	0.691188
cg05983695	0.0123722	0.018287	0.500108	-0.00593148	0.00993024	0.551525	-0.00588206	0.0150077	0.695865
cg05983698	-2.61471e-05	0.00196925	0.98943	-0.0013126	0.00106934	0.222261	0.000896853	0.00161612	0.58006
cg05983723	-0.000849975	0.00204124	0.677928	0.000975511	0.00110844	0.380736	0.000798674	0.0016752	0.634476
cg05983758	0.0053621	0.00745231	0.473345	0.00186725	0.00404676	0.645409	-0.000359453	0.00611593	0.953239
cg05983789	0.00349539	0.00986313	0.723726	0.000448065	0.00535589	0.93348	-0.0173205	0.00809444	0.0345812
cg05983814	-0.00671277	0.00733209	0.361915	0.000214432	0.00398148	0.957146	0.00540104	0.00601728	0.371365
cg05983826	0.00294648	0.0154805	0.849397	-0.00911849	0.00840622	0.280413	0.0113728	0.0127045	0.372643
cg05983912	-0.00221317	0.0225984	0.922163	0.000729576	0.0122714	0.952699	0.0202227	0.018546	0.277916
cg05983942	-0.00326829	0.0104662	0.755427	0.000986997	0.00568338	0.862449	0.00730778	0.00858939	0.396733
cg05983987	-0.00375906	0.0124375	0.763044	-0.00383804	0.00675384	0.571007	0.0100271	0.0102072	0.328079
cg05984045	0.01309	0.0190604	0.493677	-0.0159602	0.0103502	0.125942	-0.0174743	0.0156425	0.266382
cg05984092	-0.00721044	0.00862768	0.405117	0.000530745	0.00468501	0.91001	0.010771	0.00708054	0.131077
cg05984096	-0.0499533	0.0177957	0.00591579	0.0332931	0.00966344	0.0008086	0.02965	0.0146045	0.0447496
cg05984115	0.000177136	0.0087583	0.983901	-0.00177828	0.00475594	0.709194	-0.00202317	0.00718773	0.778874
cg05984132	0.00400301	0.0136038	0.769116	-0.0057209	0.00738715	0.440332	-0.0111721	0.0111643	0.319169
cg05984156	-0.00739947	0.00890551	0.407837	0.00617762	0.00483588	0.204131	0.00634108	0.00730854	0.387488
cg05984167	-0.000798919	0.0121116	0.947527	0.00019331	0.00657683	0.976605	-0.00788331	0.00993967	0.429417
cg05984191	0.0015602	0.00246783	0.528558	0.00011716	0.00134009	0.930491	-0.00080725	0.00202529	0.690972
cg05984244	-0.0051458	0.00827936	0.535543	0.00249177	0.00449587	0.580543	0.00650569	0.00679468	0.340431
cg05984317	-0.024942	0.0237367	0.295664	0.0137924	0.0128895	0.286942	0.0167654	0.0194801	0.391307
cg05984332	0.00608374	0.0179743	0.735655	-0.00190127	0.00976042	0.845914	-0.0114824	0.0147511	0.438
cg05984403	-0.0130987	0.0223569	0.559149	0.00997191	0.0121403	0.413199	0.0181556	0.0183478	0.324576
cg05984453	-0.00247614	0.00728235	0.73449	0.00326124	0.00395447	0.411329	-0.0056129	0.00597645	0.349702
cg05984496	0.000447503	0.0162498	0.97808	0.00457233	0.00882397	0.605379	0.00124283	0.0133358	0.925918
cg05984508	-0.00617336	0.00844526	0.466342	-0.0017941	0.00458595	0.696395	0.00436546	0.00693083	0.530092
cg05984522	0.00107623	0.00282156	0.703619	-0.000362839	0.00153217	0.813241	0.000181983	0.00231559	0.937501
cg05984533	-0.0012002	0.00592511	0.839852	0.00167644	0.00321746	0.603382	0.00154954	0.0048626	0.750585
cg05984554	-0.00115299	0.00211067	0.585987	-0.000412647	0.00114614	0.719513	0.00129387	0.00173218	0.456681
cg05984569	0.00625846	0.00688078	0.365045	-0.000371447	0.00373641	0.920991	-0.00386963	0.00564689	0.494616
cg05984751	0.00663933	0.0127131	0.60255	-0.0024545	0.00690346	0.722862	-0.00318054	0.0104333	0.76106
cg05984792	-0.00462682	0.0077986	0.554206	-0.0114447	0.0042348	0.00797288	0.0103913	0.00640013	0.107322
cg05984816	-0.00961531	0.0296683	0.746483	0.0159481	0.0161105	0.324387	0.0138839	0.0243481	0.569689
cg05984845	-0.0064769	0.010116	0.523331	-0.000488637	0.00549318	0.929281	0.0101181	0.00830193	0.225542
cg05984967	-0.00134168	0.0135461	0.921282	-0.0141433	0.00735582	0.0570984	0.00428891	0.011117	0.700391
cg05985063	0.0113576	0.00861725	0.19024	-0.00140576	0.00467935	0.764425	-0.00811482	0.00707198	0.25368
cg05985066	0.000332671	0.00881058	0.969949	0.000381145	0.00478433	0.936648	0.00165888	0.00723063	0.818965
cg05985069	-0.00817682	0.0106668	0.444981	0.00389465	0.00579229	0.502748	0.00243642	0.00875399	0.781288
cg05985070	0.0155881	0.0229264	0.497985	0.0110309	0.0124495	0.377525	-0.0155257	0.0188152	0.411061
cg05985073	0.00290018	0.00571201	0.612657	-0.00273131	0.00310174	0.380469	0.00137212	0.00468771	0.770298
cg05985134	0.00665053	0.00381262	0.0838919	0.000150523	0.00207033	0.942173	-0.00347966	0.00312893	0.268522
cg05985135	0.0105325	0.00820597	0.20201	0.000397799	0.00445601	0.929028	-0.0115485	0.00673444	0.0891914
cg05985146	0.00149073	0.00336609	0.658732	5.86698e-05	0.00182786	0.974452	-0.00232932	0.00276247	0.400946
cg05985155	0.00883631	0.0274126	0.747803	-0.0159074	0.0148856	0.28757	-0.0146157	0.0224968	0.517255
cg05985161	-0.00307023	0.00408963	0.454415	-0.000283883	0.00222075	0.898515	0.00173407	0.00335626	0.606427
cg05985303	0.0548249	0.0144667	0.000246549	-0.0161982	0.00785574	0.0415676	-0.0500718	0.0118725	5.09237e-05
cg05985324	-0.0017748	0.00269751	0.511952	0.00166191	0.00146481	0.259027	0.000191159	0.00221379	0.931346
cg05985374	0.00203076	0.00208431	0.332043	0.000796758	0.00113183	0.482947	-0.00156121	0.00171055	0.363397
cg05985401	-0.00368426	0.0316496	0.907542	-0.0057233	0.0171864	0.739758	0.00695803	0.0259741	0.789291
cg05985407	-0.00792864	0.014755	0.592109	0.00680983	0.00801226	0.397212	0.00928517	0.0121091	0.444846
cg05985447	0.00887152	0.00791335	0.264694	-0.00229803	0.00429712	0.593878	-0.013247	0.0064943	0.0437681
cg05985455	-0.0149004	0.00994849	0.13706	0.0127448	0.00540224	0.0200799	0.00243677	0.00816449	0.765915
cg05985501	-0.00548658	0.00758187	0.470819	0.00369182	0.00411711	0.371837	0.00586292	0.00622226	0.34813
cg05985519	-0.00862316	0.00814019	0.29177	-0.000902458	0.00442029	0.838604	0.00999815	0.00668046	0.137355
cg05985522	-0.00394835	0.00732227	0.590821	0.000346458	0.00397614	0.930723	0.0051297	0.00600921	0.39516
cg05985576	0.0041765	0.0108022	0.699775	-0.00625305	0.00586584	0.288753	-0.00630712	0.00886515	0.478311
cg05985655	0.00113897	0.00291925	0.697174	-0.001795	0.00158521	0.259955	0.000109084	0.00239576	0.963766
cg05985663	0.00262937	0.00351368	0.455862	-0.00131235	0.001908	0.493018	-0.00174101	0.00288359	0.547245
cg05985712	-0.00328955	0.00376563	0.384255	-0.00130499	0.00204482	0.524673	0.00219445	0.00309037	0.47915
cg05985737	0.00397479	0.0139871	0.77681	0.00169485	0.00759529	0.823836	0.00117077	0.0114789	0.918947
cg05985767	-5.96688e-05	0.00951415	0.995007	0.00286452	0.00516638	0.580394	-0.00394396	0.00780804	0.614489
cg05985881	0.00594002	0.0152779	0.698177	-0.00792763	0.00829623	0.341384	0.00298612	0.0125382	0.812199
cg05985907	-0.00564886	0.00345355	0.104768	0.00289297	0.00187535	0.125794	0.00362409	0.00283425	0.203703
cg05985961	0.0127046	0.00994099	0.20394	-0.00105937	0.00539817	0.84478	-0.00953805	0.00815834	0.244884
cg05985988	-0.00230332	0.0174884	0.895458	-0.0132606	0.00949654	0.165416	0.0126707	0.0143523	0.379252
cg05986041	-0.0502895	0.0152145	0.00128115	0.0250361	0.00826178	0.0030454	0.0309351	0.0124862	0.0147495
cg05986044	0.000506736	0.00162299	0.755462	-0.00070741	0.000881318	0.423895	-0.00106936	0.00133195	0.423791
cg05986052	-0.0183804	0.0210793	0.385129	0.0124322	0.0114465	0.279804	0.0231748	0.0172993	0.183125
cg05986111	-0.00224886	0.0177439	0.899377	0.000654875	0.0096353	0.945936	0.00644555	0.014562	0.658904
cg05986149	-5.69848e-05	0.00293836	0.984562	-0.000178294	0.00159559	0.911232	0.00137363	0.00241145	0.570092
cg05986168	-0.016781	0.011091	0.13314	0.00624426	0.00602265	0.302104	0.00747348	0.00910212	0.413382
cg05986169	0.000417576	0.00683794	0.951416	-0.00127489	0.00371314	0.731994	0.00248458	0.00561173	0.658819
cg05986192	-0.00415296	0.00807011	0.607858	-0.00210467	0.00438224	0.631988	-0.00369668	0.00662295	0.577868
cg05986195	-0.0046256	0.00543143	0.396267	0.00230511	0.00294938	0.436154	0.00178873	0.00445745	0.688986
cg05986201	-0.000748745	0.00793458	0.924991	0.000929007	0.00430865	0.829687	0.00721045	0.00651173	0.270579
cg05986288	0.0242747	0.0183716	0.189137	-0.0159223	0.00997615	0.113349	-0.0158133	0.0150771	0.296557
cg05986351	0.010533	0.0075704	0.166929	-0.00681709	0.00411089	0.100106	-0.00437945	0.00621285	0.482361
cg05986374	0.00557663	0.0122214	0.649075	0.00685581	0.0066365	0.303848	-0.00507084	0.0100298	0.614166
cg05986417	0.00559911	0.00320219	0.0831629	0.00109318	0.00173886	0.530864	-0.0064666	0.00262796	0.0154221
cg05986424	-0.010119	0.00751536	0.180927	-0.000697285	0.004081	0.864647	0.01019	0.00616768	0.101354
cg05986446	0.0185045	0.014786	0.213413	0.00675746	0.00802913	0.401828	-0.01992	0.0121346	0.10353
cg05986505	0.0019168	0.00615187	0.75595	-0.000790959	0.0033406	0.813274	-0.00286836	0.0050487	0.571099
cg05986538	-0.00193267	0.00732971	0.792523	-0.0015542	0.00398019	0.696933	0.00298296	0.00601532	0.620959
cg05986623	-0.00346259	0.0149282	0.817008	0.00681861	0.00810631	0.40209	0.00745372	0.0122512	0.544172
cg05986684	-0.0538632	0.0301828	0.0770884	0.0231559	0.0163899	0.160534	0.0317509	0.0247703	0.202604
cg05986687	0.00562948	0.0146202	0.700945	-0.0131149	0.00793906	0.101396	-0.00248698	0.0119984	0.836178
cg05986745	-0.000932032	0.0120463	0.938469	-0.00635784	0.00654139	0.333213	-0.00137628	0.00988611	0.889536
cg05986822	0.0261128	0.0179456	0.148487	-0.0228301	0.00974482	0.0209382	-0.0260071	0.0147275	0.0801889
cg05986831	0.00464806	0.0108613	0.669525	-0.00713773	0.00589789	0.22879	-0.00491737	0.00891358	0.582293
cg05986838	-0.0160755	0.0146951	0.276374	0.0078887	0.00797977	0.325035	0.00119998	0.01206	0.920921
cg05986853	0.00137721	0.00695849	0.843475	0.00237005	0.00377861	0.531809	-0.00378922	0.00571067	0.508378
cg05986866	-0.0196933	0.0146078	0.180385	0.00794901	0.00793236	0.318495	0.0174911	0.0119883	0.14741
cg05986933	0.00151161	0.0174087	0.930964	-0.0030017	0.00945331	0.751444	-0.00746057	0.0142869	0.602585
cg05986956	0.0179443	0.0121337	0.14203	-0.00431405	0.00658886	0.513996	-0.0174132	0.00995785	0.0831333
cg05986982	-0.00256192	0.00820305	0.755394	-0.00563461	0.00445443	0.208564	0.00171018	0.00673205	0.799943
cg05987030	-0.00490207	0.00485134	0.314494	0.00191533	0.00263438	0.468739	-0.00175081	0.00398138	0.660982
cg05987043	-0.00357787	0.0026896	0.186183	0.000376616	0.00146051	0.796992	0.00156526	0.00220729	0.479743
cg05987077	0.00388498	0.00523153	0.459301	-0.00289319	0.00284083	0.310707	-0.00370297	0.00429339	0.390298
cg05987114	0.003455	0.0193852	0.858871	0.00220544	0.0105266	0.834437	0.00351126	0.015909	0.825728
cg05987126	0.00130247	0.0245663	0.957813	0.00955154	0.01334	0.475504	-0.00245401	0.020161	0.903342
cg05987172	0.0036498	0.00959077	0.704268	-0.00258051	0.00520799	0.621242	0.00296211	0.00787092	0.707392
cg05987251	-0.00360033	0.00486428	0.460782	0.00228114	0.00264141	0.389682	-0.0020509	0.003992	0.608455
cg05987309	0.0165871	0.0127215	0.195004	-0.00317962	0.00690805	0.646226	-0.0113429	0.0104403	0.279651
cg05987389	0.0154966	0.0174312	0.375936	-0.016491	0.00946552	0.0842659	-0.0087083	0.0143054	0.54395
cg05987443	0.00489202	0.00955364	0.609637	-0.00595481	0.00518782	0.253523	0.00166383	0.00784045	0.832335
cg05987503	0.019944	0.0113069	0.0805283	0.0039709	0.00613989	0.519149	-0.0132243	0.00927932	0.15695
cg05987548	0.00960382	0.0211085	0.650025	-0.00752652	0.0114624	0.512791	-0.00228586	0.0173233	0.895262
cg05987564	0.00333705	0.00863359	0.699859	-0.0077793	0.00468822	0.0998981	0.00181366	0.00708538	0.798451
cg05987567	-0.0392008	0.0117817	0.00119312	0.0198288	0.00639768	0.0024627	0.0290801	0.00966892	0.00326405
cg05987640	0.0123544	0.0078228	0.117145	0.000829077	0.00424795	0.845619	-0.010068	0.00641999	0.1197
cg05987644	-0.0173233	0.0128794	0.181381	0.00961367	0.00699381	0.17205	0.00103461	0.0105699	0.922203
cg05987650	0.00267408	0.0019536	0.173851	-0.000853275	0.00106085	0.422939	-0.000209382	0.00160327	0.896333
cg05987698	-0.00714528	0.0146855	0.627542	0.00770449	0.00797452	0.336094	0.00336125	0.012052	0.780849
cg05987754	0.00323491	0.0144951	0.823815	0.00740797	0.00787115	0.348688	-0.00218962	0.0118958	0.8543
cg05987787	-0.00335326	0.00510976	0.513036	0.00299685	0.0027747	0.282478	0.00154477	0.00419346	0.7133
cg05987823	-0.0224799	0.0154525	0.148578	0.0045675	0.00839102	0.587315	0.0172889	0.0126815	0.175567
cg05987919	0.00764707	0.0140886	0.588377	-0.00352903	0.00765043	0.645505	-0.00526253	0.0115622	0.649899
cg05987933	0.0093407	0.00622333	0.136242	0.00248984	0.0033794	0.46283	-0.00893464	0.00510734	0.0830155
cg05987942	0.00587182	0.0106655	0.583062	0.00303298	0.00579158	0.601549	-0.00781436	0.00875291	0.373928
cg05987944	-0.000484381	0.00331228	0.884001	-0.000685522	0.00179864	0.703839	0.000177207	0.00271831	0.948141
cg05987949	0.0273913	0.0279297	0.32888	-0.0276874	0.0151664	0.0706268	-0.0120744	0.0229212	0.59941
cg05988046	0.0241276	0.0144296	0.0973496	-0.0134659	0.0078356	0.08851	-0.00738725	0.0118421	0.534042
cg05988121	-0.00381788	0.0108979	0.726761	0.00715087	0.0059178	0.229498	0.00134986	0.00894368	0.880309
cg05988129	0.00891592	0.0111469	0.425519	0.0047935	0.00605301	0.430112	-0.000573624	0.00914801	0.950115
cg05988143	0.0060273	0.0102369	0.557216	-0.00233133	0.00555888	0.67575	-0.00852037	0.00840122	0.312721
cg05988144	0.00168814	0.00803428	0.833965	-0.00280625	0.00436278	0.521416	-0.00448516	0.00659354	0.497785
cg05988147	0.00248438	0.00672619	0.712571	0.00445066	0.00365246	0.225627	-0.00529498	0.00552003	0.339547
cg05988158	0.00457458	0.00241127	0.0604284	-0.000962338	0.00130937	0.463926	-0.00310497	0.00197887	0.119506
cg05988197	-0.0249539	0.0223007	0.265589	-0.00842746	0.0121098	0.487945	0.0295891	0.0183017	0.108798
cg05988219	0.0138886	0.00794681	0.0833065	-0.00109454	0.00431528	0.800246	-0.00559314	0.00652176	0.392972
cg05988239	0.00942366	0.0148636	0.52739	-0.00868988	0.00807122	0.283992	-0.0144563	0.0121982	0.238525
cg05988261	0.00125957	0.0092576	0.892025	0.000840743	0.00502707	0.867486	0.000817897	0.00759749	0.914467
cg05988266	0.0615573	0.0279786	0.0298871	-0.00436164	0.015193	0.774589	-0.0444164	0.0229614	0.0556336
cg05988267	-0.00174186	0.00277023	0.530799	-0.00251003	0.00150429	0.098045	0.00377425	0.00227347	0.0997365
cg05988291	-0.0306363	0.0172177	0.0779433	0.0039383	0.00934956	0.67441	0.0250607	0.0141301	0.0789023
cg05988315	-0.0304989	0.0167674	0.071641	0.0125505	0.00910506	0.170875	0.0163898	0.0137606	0.236191
cg05988330	-0.0125438	0.0121222	0.303042	0.00923123	0.00658261	0.163622	0.00175098	0.0099484	0.860612
cg05988342	0.0222224	0.0112226	0.0501848	-0.00928736	0.00609412	0.130382	-0.0177623	0.00921014	0.0563628
cg05988356	-0.00534751	0.0120614	0.658378	0.00296269	0.00654959	0.65191	-0.00655796	0.0098985	0.509024
cg05988358	-0.00193168	0.00693045	0.780981	0.00390303	0.00376338	0.30196	-0.00175109	0.00568766	0.75876
cg05988523	0.000373842	0.0157911	0.981155	0.0121428	0.00857488	0.159574	-0.00834721	0.0129594	0.520847
cg05988548	-0.0131547	0.0121703	0.282113	0.00530164	0.00660874	0.424157	0.0137267	0.00998789	0.17213
cg05988552	-0.0126075	0.00791364	0.113999	0.00573133	0.00429727	0.185053	0.00562157	0.00649454	0.388602
cg05988583	0.0290609	0.0142034	0.0431364	-0.00880703	0.00771276	0.255984	-0.0302045	0.0116564	0.0108598
cg05988605	-0.0163192	0.0178021	0.361306	0.0106852	0.00966693	0.271428	0.00524552	0.0146098	0.720253
cg05988613	0.0169336	0.0125884	0.181334	-0.0027208	0.00683575	0.691383	-0.00059797	0.010331	0.953948
cg05988638	0.0140733	0.0163418	0.391009	-0.000452868	0.00887393	0.959391	-0.0093327	0.0134113	0.48797
cg05988645	-0.0344879	0.0148094	0.0216978	0.0126429	0.00804184	0.11879	0.0270711	0.0121538	0.0279574
cg05988675	0.0175825	0.010906	0.109788	-0.0104143	0.0059222	0.0814414	-0.015175	0.00895032	0.0928144
cg05988694	-0.0155691	0.0161571	0.337356	0.0133941	0.00877362	0.129722	-0.00164963	0.0132597	0.901218
cg05988735	0.000531861	0.00937902	0.954881	-0.00519324	0.005093	0.310117	-0.000651238	0.00769714	0.932727
cg05988775	-0.00636735	0.0089187	0.476782	0.00465327	0.00484304	0.338752	0.000101539	0.00731937	0.988957
cg05988805	0.00297109	0.00919177	0.747132	0.00148877	0.00499132	0.766059	0.00183098	0.00754347	0.808672
cg05988835	-0.000229805	0.0161114	0.988646	0.00822488	0.00874884	0.349221	-0.00585661	0.0132223	0.658682
cg05988873	0.000416892	0.00670415	0.950529	-0.00114863	0.0036405	0.752968	0.0015617	0.00550194	0.777062
cg05988905	0.00165283	0.00851412	0.846434	-0.00301873	0.00462335	0.515163	-0.000477184	0.00698734	0.945677
cg05988964	-0.0199096	0.0129717	0.127693	-0.000821535	0.0070439	0.907365	0.00689705	0.0106456	0.518413
cg05988970	0.00393068	0.00827925	0.635898	0.000648117	0.00449581	0.885638	-0.00400908	0.00679458	0.556374
cg05988980	-0.00527672	0.0122938	0.668603	0.0102122	0.00667577	0.12895	0.00441979	0.0100892	0.662194
cg05988988	0.0080351	0.00428596	0.06348	-0.00559998	0.00232737	0.0177887	-0.00377745	0.00351739	0.285202
cg05989028	-0.0120151	0.00950918	0.209072	0.00382468	0.00516368	0.46046	0.00575906	0.00780396	0.462106
cg05989054	-0.00194694	0.0151558	0.898018	0.00566618	0.00822993	0.492597	0.0110549	0.012438	0.376052
cg05989059	0.0109473	0.0162083	0.500832	0.00620485	0.00880146	0.482313	-0.00445638	0.0133018	0.738247
cg05989089	-0.00799207	0.0219619	0.716626	-0.0114754	0.0119257	0.338043	0.0259397	0.0180236	0.152931
cg05989234	-0.0111502	0.0105509	0.292915	-0.00189203	0.00572936	0.74185	0.0123622	0.00865887	0.156213
cg05989248	-0.00744205	0.0103213	0.472414	0.00430662	0.00560466	0.443896	0.00698523	0.00847042	0.411348
cg05989266	0.00188259	0.00819169	0.818661	-0.000171759	0.00444826	0.969269	-0.00390186	0.00672273	0.562833
cg05989312	0.00450445	0.0140435	0.74901	-0.00488411	0.00762594	0.523205	-0.00904011	0.0115252	0.434505
cg05989360	-0.00515426	0.0172383	0.765504	-0.00798379	0.00936076	0.395568	0.00837516	0.0141471	0.555061
cg05989363	-0.0103829	0.015216	0.496439	0.00409779	0.00826259	0.620922	0.00417575	0.0124874	0.738716
cg05989381	0.000587146	0.00468766	0.900551	-0.00337476	0.0025455	0.18766	0.000112767	0.00384705	0.976668
cg05989423	0.00132228	0.0388541	0.972913	-0.0237016	0.0210986	0.263724	-0.0007403	0.0318867	0.98152
cg05989429	0.000120086	0.00236159	0.959538	-0.000182762	0.00128239	0.886933	0.00199249	0.0019381	0.306177
cg05989460	-0.000181613	0.0035754	0.959581	0.000148855	0.00194152	0.939026	-0.000139123	0.00293424	0.96227
cg05989500	0.00499309	0.00856662	0.561184	-5.32547e-05	0.00465186	0.990887	-0.00520186	0.00703043	0.460933
cg05989533	-0.000500162	0.014584	0.972704	-0.00608058	0.00791942	0.444247	0.00137091	0.0119687	0.909018
cg05989546	-0.0106028	0.00776706	0.175007	0.00469191	0.00421768	0.268374	0.00409923	0.00637424	0.521502
cg05989572	-0.00501304	0.00664247	0.452045	0.00588899	0.003607	0.105401	0.00474194	0.00545132	0.386265
cg05989625	-0.00683685	0.0057249	0.234957	0.000741062	0.00310874	0.81203	0.00437921	0.00469829	0.353333
cg05989628	-0.00108885	0.002216	0.624152	0.000333588	0.00120334	0.782132	-0.000795861	0.00181862	0.662522
cg05989656	0.00504535	0.0075884	0.507521	0.00219694	0.00412066	0.595003	-0.00675123	0.00622762	0.280701
cg05989669	-0.0052306	0.00347789	0.135458	0.00146804	0.00188857	0.438633	0.0063887	0.00285422	0.027213
cg05989672	0.00864978	0.00839473	0.305091	0.00281951	0.00455852	0.537514	-0.00653586	0.00688936	0.344858
cg05989693	-0.00327597	0.0080392	0.684434	0.002971	0.00436546	0.497573	0.00441253	0.00659758	0.505018
cg05989746	0.0130287	0.00899581	0.150376	-0.00514382	0.00488491	0.294648	-0.00173315	0.00738265	0.814831
cg05989775	0.00335467	0.00620428	0.589806	8.20831e-05	0.00336906	0.980607	-0.00369799	0.00509171	0.469211
cg05989782	-0.00629787	0.00845972	0.45819	-0.00122053	0.00459381	0.790974	0.00450848	0.0069427	0.517443
cg05989795	-0.000739311	0.0151913	0.961273	-0.006502	0.00824921	0.432277	0.0134265	0.0124672	0.283858
cg05989861	-5.75098e-05	0.00767142	0.994032	0.00471876	0.00416574	0.259781	-0.00423613	0.00629576	0.502451
cg05989862	-0.00631625	0.0191199	0.741764	-0.000965886	0.0103825	0.926049	0.000675747	0.0156913	0.965728
cg05989951	0.00538343	0.013525	0.691376	-0.00282692	0.00734438	0.701048	-0.00987152	0.0110997	0.375755
cg05989984	0.0423974	0.0243006	0.0838285	-0.0162766	0.0131957	0.220029	-0.0373405	0.0199429	0.063811
cg05990008	-0.000151123	0.00254775	0.952808	0.000157934	0.00138348	0.909321	-0.000354186	0.00209088	0.865796
cg05990013	0.00730861	0.0116248	0.530842	-0.00182241	0.00631249	0.773355	-0.000854196	0.00954017	0.928818
cg05990080	1.71948e-05	0.0116174	0.998822	-0.00297853	0.00630849	0.637758	0.00277838	0.00953412	0.771283
cg05990083	-0.0101416	0.0165153	0.540435	0.0178095	0.00896817	0.0495374	0.00951298	0.0135537	0.484242
cg05990086	0.00664845	0.00719928	0.357774	0.00410436	0.00390936	0.296075	-0.00407179	0.00590828	0.49217
cg05990101	-0.00207912	0.0210111	0.921356	-0.00850952	0.0114095	0.457361	0.0249042	0.0172433	0.151502
cg05990106	-0.0173903	0.0128723	0.179471	0.00704187	0.00698991	0.315937	0.0113178	0.010564	0.286354
cg05990234	0.0333153	0.0212509	0.119821	-0.0160038	0.0115397	0.168291	-0.0245028	0.0174401	0.162849
cg05990274	-0.00411512	0.00634811	0.518178	0.00140129	0.00344715	0.685161	0.00172533	0.00520974	0.741143
cg05990312	-0.0135522	0.0102608	0.189319	0.00432613	0.00557184	0.439163	0.000198604	0.00842081	0.981226
cg05990364	-0.0111024	0.0241622	0.646786	-0.00477554	0.0131206	0.716577	-0.00470743	0.0198294	0.81279
cg05990366	0.0132117	0.00898447	0.144279	0.00398984	0.00487875	0.41524	-0.0163609	0.00737334	0.0285449
cg05990420	-0.0598343	0.0268236	0.0277331	0.0305128	0.0145658	0.0384823	0.0384208	0.0220135	0.0837207
cg05990479	-0.0136915	0.0111372	0.221562	0.00925489	0.00604771	0.12881	0.00617246	0.00914001	0.500888
cg05990549	-0.00275942	0.00383068	0.472839	0.00144348	0.00208014	0.489187	-0.00116836	0.00314375	0.710872
cg05990556	-0.00438139	0.00314058	0.1658	0.00217973	0.0017054	0.203893	0.0043886	0.0025774	0.0914439
cg05990578	0.019243	0.0148149	0.196696	-0.00876473	0.00804481	0.27832	-0.00575182	0.0121583	0.637094
cg05990607	-0.0154505	0.0106142	0.148339	0.0150739	0.00576372	0.0101655	0.0132462	0.00871081	0.131214
cg05990652	-0.00621074	0.00692849	0.371994	0.00274639	0.00376232	0.466958	0.00666401	0.00568605	0.243732
cg05990710	-0.00153998	0.00561244	0.784301	0.00223081	0.00304767	0.465743	0.00109752	0.00460599	0.812106
cg05990716	0.0114815	0.0119485	0.338703	0.00939178	0.0064883	0.150602	-0.0195002	0.00980587	0.0492258
cg05990720	-0.000100994	0.0022365	0.964064	-0.00035758	0.00121447	0.768982	0.000423971	0.00183544	0.817751
cg05990735	-0.0171687	0.0111767	0.127382	0.00887249	0.00606921	0.146623	0.0128664	0.00917249	0.163519
cg05990789	-0.0101384	0.0170541	0.553409	0.000281801	0.00926073	0.97578	0.0124041	0.0139959	0.377409
cg05990793	-0.00660256	0.00754641	0.38352	0.0014952	0.00409786	0.715907	0.00559328	0.00619316	0.368426
cg05990805	-0.0234744	0.0184843	0.206776	0.0133229	0.0100373	0.187147	0.00878085	0.0151696	0.563877
cg05990812	0.00598726	0.00888277	0.501706	-0.00270024	0.00482353	0.576751	-0.00601745	0.00728988	0.410901
cg05990834	0.0116283	0.00567299	0.0427662	0.00125697	0.00308055	0.684042	-0.00654577	0.00465569	0.162551
cg05990867	0.00044955	0.0119396	0.970033	-0.00438679	0.00648344	0.50007	0.00148091	0.00979852	0.880145
cg05990891	-0.00714516	0.00836356	0.394784	0.00498026	0.00454159	0.275216	0.00677107	0.00686378	0.326056
cg05990936	-0.00594769	0.00732586	0.418616	0.00475854	0.00397809	0.234197	-0.00154545	0.00601216	0.797617
cg05991009	-0.0224038	0.0116135	0.056293	0.000370219	0.00630638	0.953293	0.0210753	0.00953093	0.0290872
cg05991010	-0.0117142	0.00974273	0.23181	-0.00390733	0.00529051	0.46175	0.0115336	0.00799563	0.152008
cg05991054	-0.014074	0.0138429	0.31153	0.00121505	0.00751697	0.871885	0.00585336	0.0113605	0.607421
cg05991092	0.00941199	0.0133507	0.482312	-0.0104304	0.0072497	0.153063	-0.00286512	0.0109566	0.794198
cg05991098	0.00500843	0.00294956	0.0923298	-0.000365836	0.00160167	0.819752	-0.00326072	0.00242063	0.180732
cg05991184	0.0123377	0.00761052	0.107852	-0.00705285	0.00413267	0.0907167	-0.00770676	0.00624578	0.219865
cg05991220	-0.00538976	0.00758197	0.478672	-0.00364403	0.00411717	0.378043	0.00659973	0.00622234	0.291172
cg05991223	-0.0134814	0.011787	0.255213	0.00357298	0.00640061	0.577825	0.00262953	0.00967335	0.786261
cg05991314	0.000637698	0.00309517	0.837148	-0.00233424	0.00168074	0.167696	0.000844557	0.00254014	0.740156
cg05991331	0.00207919	0.00318625	0.515408	-0.00217809	0.0017302	0.210745	0.00201788	0.00261488	0.441952
cg05991333	0.00555447	0.0145127	0.702657	-0.0112029	0.00788068	0.157982	0.0110721	0.0119102	0.354599
cg05991388	-0.00183634	0.00923565	0.842761	0.00768719	0.00501515	0.128198	-0.00111154	0.00757948	0.883675
cg05991401	-0.00297731	0.0148296	0.84125	-0.0103581	0.00805276	0.201047	-0.00337473	0.0121703	0.782075
cg05991454	0.00604556	0.00665348	0.365531	-0.00290335	0.00361298	0.423368	-0.00455353	0.00546035	0.40613
cg05991489	0.00116106	0.00910423	0.898754	0.00797853	0.00494379	0.109425	-0.0044844	0.00747163	0.549613
cg05991492	-0.0686125	0.0348053	0.0511982	0.0289957	0.0189	0.127861	0.047985	0.0285639	0.0958113
cg05991513	0.0049422	0.012604	0.695733	-0.00183105	0.00684424	0.789561	0.000737259	0.0103438	0.943308
cg05991534	-0.014688	0.0175906	0.405533	-0.00145361	0.00955207	0.879325	0.0176158	0.0144362	0.224979
cg05991609	0.00413531	0.00876628	0.638054	-0.00203482	0.00476027	0.669882	-0.00160289	0.00719428	0.824104
cg05991685	0.00675063	0.0114159	0.555508	-0.00292441	0.00619907	0.63804	0.00293964	0.00936875	0.754289
cg05991718	0.00855518	0.00557617	0.127842	-0.000981902	0.00302798	0.746344	-0.00487857	0.00457623	0.288728
cg05991743	-0.0033738	0.00361402	0.352591	0.00135433	0.00196249	0.49158	0.00276675	0.00296594	0.352945
cg05991806	0.0148897	0.00946607	0.118601	-0.00196747	0.00514028	0.70264	-0.00668016	0.00776858	0.391718
cg05991820	0.00737557	0.00839642	0.381631	-0.0101558	0.00455943	0.0279553	0.00174761	0.00689075	0.800265
cg05991857	0.00117862	0.00545901	0.829463	0.00140379	0.00296436	0.636756	-0.00304073	0.00448008	0.49874
cg05991902	-0.0264628	0.0234196	0.260958	-0.000939894	0.0127173	0.941219	0.0406829	0.0192199	0.0365394
cg05991926	-0.00890317	0.0128022	0.488245	0.0115814	0.00695184	0.0985706	0.000646933	0.0105064	0.951013
cg05991938	-0.00438968	0.00774755	0.572147	0.000830443	0.00420708	0.843885	0.0012391	0.00635823	0.845845
cg05991975	-0.000144844	0.0088113	0.986914	0.00305638	0.00478472	0.524295	-0.00498736	0.00723123	0.491837
cg05992079	0.00169928	0.0108408	0.87573	-0.00288586	0.00588677	0.624949	-0.0061796	0.00889677	0.488777
cg05992085	-0.00691981	0.00944542	0.465354	0.00706762	0.00512906	0.171013	0.00180734	0.00775164	0.816073
cg05992156	-0.000612094	0.00681407	0.928587	0.00138906	0.00370018	0.708083	-0.00329559	0.00559215	0.556852
cg05992185	-0.00283606	0.00908142	0.755409	0.00546359	0.0049314	0.270314	0.00331656	0.00745291	0.657193
cg05992226	-0.00240344	0.00230917	0.300239	0.00192844	0.00125393	0.126941	0.000369861	0.00189508	0.845621
cg05992235	0.00465335	0.00552166	0.4012	-0.00130346	0.00299838	0.664615	-0.00405752	0.0045315	0.372527
cg05992340	0.00334221	0.00871493	0.702087	0.00323067	0.00473239	0.496249	-0.00716584	0.00715214	0.318583
cg05992347	0.0094618	0.0186741	0.613394	-0.0102732	0.0101404	0.313239	-0.00110573	0.0153254	0.942613
cg05992357	-0.00339266	0.00414149	0.41445	0.000372833	0.00224892	0.868632	0.000942744	0.00339883	0.782014
cg05992368	-0.00106416	0.00265092	0.688881	0.000449709	0.0014395	0.755324	0.000340626	0.00217555	0.87587
cg05992372	0.00362064	0.0142597	0.800041	-0.00981159	0.00774333	0.207795	-0.00770089	0.0117026	0.511882
cg05992395	0.0116226	0.0124163	0.351285	-0.0151104	0.00674232	0.0270254	-0.0124857	0.0101898	0.223075
cg05992411	0.0292045	0.025247	0.24988	-0.013725	0.0137096	0.318964	-0.000559697	0.0207196	0.978498
cg05992412	-0.00474241	0.0086982	0.586707	-0.0069571	0.0047233	0.143625	0.0058952	0.00713841	0.410681
cg05992424	-0.00560082	0.00777733	0.472962	-0.00212129	0.00422325	0.616468	0.00565853	0.00638267	0.377257
cg05992457	0.0107953	0.0180148	0.550239	-0.00288578	0.00978242	0.768552	-0.00870396	0.0147843	0.55725
cg05992501	0.00531725	0.00738794	0.473224	-0.00311466	0.00401181	0.439195	2.22363e-05	0.00606311	0.99708
cg05992515	0.0234192	0.0125521	0.0647387	-0.000815614	0.00681603	0.90497	-0.00788407	0.0103012	0.445699
cg05992528	0.00972785	0.0135822	0.475372	0.00421156	0.00737541	0.569146	-0.00859592	0.0111466	0.442259
cg05992551	-0.00642367	0.013461	0.634163	-0.000274552	0.00730962	0.970106	-0.0101522	0.0110472	0.360112
cg05992598	-0.00357974	0.0120829	0.767587	-0.0107887	0.00656127	0.10297	0.00671069	0.00991616	0.49999
cg05992600	0.00666488	0.0151058	0.659924	-0.0051981	0.00820274	0.52759	-0.0114597	0.0123969	0.357305
cg05992628	0.0255577	0.0269135	0.344385	-0.0182876	0.0146146	0.213472	-0.0139871	0.0220873	0.527876
cg05992638	-0.0117672	0.0192773	0.542846	0.00434311	0.010468	0.679028	0.00443503	0.0158205	0.779747
cg05992679	-0.00845232	0.00793564	0.289159	-0.00360806	0.00430922	0.404246	0.00769374	0.00651259	0.240006
cg05992709	0.000629609	0.0187996	0.973344	0.000420753	0.0102086	0.967199	0.000155298	0.0154284	0.991987
cg05992726	-0.0046443	0.00718867	0.519587	0.00590948	0.0039036	0.132931	0.00281277	0.00589957	0.634468
cg05992753	-0.00554947	0.00781541	0.479165	-0.00507785	0.00424393	0.234075	0.000353486	0.00641392	0.956149
cg05992774	-0.00752064	0.0157366	0.633664	-0.00059446	0.00854529	0.944666	0.00361927	0.0129146	0.779816
cg05992786	-0.00375793	0.0057238	0.512845	0.000758791	0.00310815	0.807585	0.000857	0.00469739	0.855572
cg05992808	0.00313557	0.00659564	0.635444	-0.00392428	0.00358157	0.275609	-0.00349325	0.00541289	0.520038
cg05992829	-0.012627	0.00926842	0.175866	0.00497678	0.00503294	0.324911	0.00724805	0.00760637	0.342734
cg05992830	-0.00318829	0.00471634	0.500454	-0.00329247	0.00256107	0.201287	0.00705532	0.00387059	0.0710491
cg05992832	-0.000701467	0.00816749	0.931714	0.00302465	0.00443512	0.496686	0.00272799	0.00670287	0.684807
cg05992846	-0.00405144	0.01121	0.718484	0.00101942	0.00608726	0.867309	0.00565245	0.00919978	0.540212
cg05992904	0.000582435	0.00683069	0.932204	-0.00395181	0.00370921	0.289025	-0.000270055	0.00560579	0.961665
cg05992922	0.0106805	0.00926204	0.251351	-0.0030274	0.00502948	0.548458	-0.00739522	0.00760114	0.332733
cg05992941	0.00700972	0.00741182	0.34635	-0.0019671	0.00402477	0.625993	-0.004124	0.00608271	0.499203
cg05992961	0.00143972	0.00805226	0.858426	-0.00184929	0.00437254	0.67317	-0.00506809	0.0066083	0.444767
cg05992977	0.00312294	0.00487256	0.522904	-0.000620739	0.0026459	0.814952	-0.00426723	0.00399879	0.28825
cg05992990	0.00397354	0.0110291	0.71933	0.0100331	0.00598903	0.0967253	-0.0146736	0.00905133	0.107847
cg05993054	-0.00108056	0.00757294	0.886798	0.0022129	0.00411226	0.591579	-0.00100887	0.00621493	0.871344
cg05993111	0.01224	0.00987559	0.217827	-0.00548075	0.00536265	0.309013	-0.00720974	0.00810466	0.375633
cg05993202	-0.0215535	0.0156203	0.170434	0.00690202	0.00848216	0.417569	0.0140739	0.0128192	0.274656
cg05993265	0.0134688	0.0105376	0.203881	-0.00616222	0.00572212	0.283876	-0.0112176	0.00864793	0.197296
cg05993306	-0.00516959	0.00415376	0.21594	0.000674138	0.00225558	0.765599	0.00505756	0.00340889	0.140765
cg05993353	0.000817688	0.0123075	0.94715	0.00676512	0.00668324	0.313639	-0.00731792	0.0101005	0.47029
cg05993363	-0.00411436	0.00440724	0.352584	0.000219909	0.00239322	0.926954	0.00271015	0.00361692	0.455277
cg05993386	0.00975811	0.00700322	0.166315	-0.00154042	0.0038029	0.686217	-0.0100158	0.00574738	0.0841841
cg05993488	-9.3562e-05	0.00282429	0.973633	0.000457817	0.00153365	0.765873	-0.000948154	0.00231783	0.683283
cg05993525	0.000508622	0.00995416	0.959341	0.0102536	0.00540532	0.0604565	-0.00423853	0.00816914	0.60491
cg05993546	-0.00446606	0.0087753	0.611817	0.00479119	0.00476517	0.316882	0.00288468	0.00720168	0.689524
cg05993560	0.0131553	0.00862649	0.130132	-0.00182205	0.00468437	0.698054	-0.00534616	0.00707956	0.451771
cg05993574	-0.00101294	0.00272294	0.710606	0.00158419	0.00147861	0.286333	0.00119276	0.00223465	0.594587
cg05993589	0.0236406	0.0139378	0.0926858	-0.0178227	0.0075685	0.0203031	-0.0167414	0.0114384	0.14615
cg05993601	-0.00763937	0.0157813	0.629294	0.00719105	0.00856959	0.403213	-0.0070787	0.0129514	0.585788
cg05993636	-0.00697988	0.00791115	0.379547	0.00461457	0.00429592	0.285095	0.00654	0.0064925	0.315993
cg05993643	-0.00202181	0.0141643	0.886757	-0.00283564	0.00769151	0.713081	0.00433431	0.0116243	0.709965
cg05993665	-0.000721141	0.0137065	0.958136	-0.00350966	0.00744291	0.638187	0.00303435	0.0112486	0.787855
cg05993696	-0.0173895	0.0156419	0.268681	0.00263839	0.00849391	0.756677	0.0157998	0.012837	0.221023
cg05993759	0.00746409	0.00800769	0.353318	-0.00756202	0.00434834	0.0848221	-0.00752527	0.00657172	0.254654
cg05993778	0.015436	0.0129382	0.235416	0.00172546	0.00702574	0.806457	-0.0152116	0.0106181	0.154805
cg05993815	-0.00119505	0.00592272	0.840467	-8.87959e-05	0.00321616	0.978024	-0.000487431	0.00486064	0.920304
cg05993817	-0.00868818	0.00896266	0.334484	0.00649141	0.00486691	0.185029	0.00343952	0.00735544	0.640985
cg05993818	0.0249075	0.0140336	0.0786902	-0.00442717	0.00762056	0.562462	-0.021196	0.0115171	0.0684059
cg05993834	0.000494888	0.00276887	0.858476	-4.69983e-05	0.00150355	0.97512	0.000151192	0.00227235	0.947072
cg05993854	-0.00525735	0.0040826	0.200537	0.00200512	0.00221694	0.36773	0.00553966	0.00335049	0.101103
cg05993870	-0.0136809	0.00945306	0.150672	0.007602	0.00513321	0.14148	0.00661406	0.00775791	0.395757
cg05993932	0.00203005	0.0265274	0.939139	-0.0197274	0.0144049	0.173635	0.0184931	0.0217704	0.397469
cg05994085	-0.0121748	0.0105516	0.25107	0.00459142	0.00572975	0.424668	0.00904956	0.00865946	0.298291
cg05994135	0.00768532	0.0148112	0.604883	-0.00476516	0.00804279	0.554748	-0.011593	0.0121552	0.342302
cg05994140	0.0250041	0.0147716	0.0933412	-0.00491839	0.00802129	0.541032	-0.0215686	0.0121227	0.0779703
cg05994150	-0.00967268	0.00789307	0.223017	-0.000445056	0.0042861	0.917488	0.00570839	0.00647766	0.380108
cg05994155	-0.00187461	0.00941165	0.84249	0.00582553	0.00511072	0.256819	0.00216553	0.00772392	0.779723
cg05994226	0.00608051	0.00370972	0.104054	-0.00566033	0.00201445	0.0058678	-0.00586089	0.00304448	0.0568004
cg05994244	0.000470718	0.00867367	0.956819	0.000196263	0.00470998	0.966838	-0.00162999	0.00711827	0.819304
cg05994294	-0.000769852	0.00440217	0.861495	-0.00151201	0.00239047	0.528363	-0.000100298	0.00361276	0.977902
cg05994458	-0.00199387	0.00297902	0.504703	0.000374638	0.00161767	0.817286	0.00211201	0.00244481	0.389536
cg05994527	-0.00406946	0.0130323	0.755433	0.00316842	0.00707679	0.655235	-0.00265944	0.0106953	0.804091
cg05994561	0.00182555	0.0105804	0.863329	0.00110217	0.00574536	0.848224	-0.00041834	0.00868306	0.961661
cg05994652	-0.00601376	0.00641259	0.350399	0.00185183	0.00348217	0.595935	-9.67065e-05	0.00526266	0.985372
cg05994665	0.0152823	0.0112162	0.175817	-0.00479573	0.00609064	0.432745	-0.00558189	0.00920489	0.545496
cg05994690	-0.00436527	0.00853384	0.610009	0.00697805	0.00463406	0.13498	-0.00335048	0.00700353	0.633316
cg05994738	0.00141494	0.0021877	0.519128	-0.000887292	0.00118797	0.456718	-0.00148263	0.0017954	0.410709
cg05994753	-0.018626	0.0129001	0.15162	0.00309437	0.00700504	0.659548	0.0179141	0.0105868	0.0934554
cg05994794	-0.00686092	0.00426566	0.110613	0.00507895	0.00231634	0.030438	0.00112997	0.00350073	0.747474
cg05994819	2.38321e-05	0.0141753	0.998662	0.000413917	0.0076975	0.957214	0.00203861	0.0116334	0.861215
cg05994850	0.00599784	0.0115679	0.605159	0.000782657	0.00628163	0.901072	-0.0118366	0.00949353	0.215118
cg05994974	-0.0184957	0.0336005	0.58312	0.0115268	0.0182458	0.528862	0.00227524	0.0275752	0.934391
cg05994982	-0.00390978	0.00388618	0.316589	0.000326557	0.00211028	0.877305	0.00282774	0.00318929	0.37721
cg05994997	-0.014359	0.0105643	0.176863	0.0042557	0.00573665	0.459763	0.00945586	0.00866989	0.277808
cg05995054	-0.0328264	0.0190316	0.0873655	0.00599481	0.0103345	0.563051	0.00998941	0.0156188	0.523777
cg05995064	0.0304531	0.0164277	0.0664523	-0.0155762	0.00892059	0.0835864	-0.0144782	0.0134818	0.285217
cg05995159	-0.0051421	0.00545887	0.348272	0.000411943	0.00296428	0.889729	0.00258599	0.00447997	0.564961
