## Supplementary Data 12 NeuN+InteractionModelResults for "Neuron-Specific DNA Methylation Differences in the Prefrontal Cortex in Parkinson’s Disease" (part 21 of 85)

### Sheet: Sheet 1 (continued)
Supplementary Data 12: Results from linear regression analysis considering PD and GBA1 status in NeuN+ samples
cg05995172	0.00872558	0.00887221	0.327533	-0.00371025	0.00481779	0.442884	-0.00610876	0.00728121	0.403303
cg05995210	3.38297e-05	0.00736398	0.996343	-0.00629274	0.0039988	0.118439	0.00414505	0.00604345	0.494235
cg05995220	0.0139882	0.0146352	0.341276	0.0019419	0.00794724	0.807416	-0.00775775	0.0120108	0.51969
cg05995260	-0.00573149	0.00379689	0.134033	0.00132278	0.00206179	0.522489	0.00318019	0.00311602	0.309687
cg05995267	0.0122931	0.00642402	0.0582684	7.36389e-06	0.00348838	0.99832	-0.0104416	0.00527204	0.0501359
cg05995273	0.00376989	0.00709117	0.596054	0.00397137	0.00385065	0.304639	0.000853403	0.00581956	0.883681
cg05995311	-0.0137621	0.0120976	0.257761	-0.00275776	0.00656923	0.675451	0.00856958	0.00992819	0.38993
cg05995361	-0.0108973	0.0109216	0.320581	0.000814058	0.00593068	0.891075	0.0017266	0.00896314	0.847602
cg05995422	-0.00886455	0.0110803	0.425418	0.000680595	0.00601682	0.910145	0.00494947	0.00909332	0.587338
cg05995448	-0.00205676	0.0146607	0.888687	0.00455382	0.00796109	0.568483	0.000269038	0.0120317	0.982201
cg05995460	0.0180031	0.0173702	0.302272	-0.00849478	0.00943239	0.36977	-0.0126886	0.0142553	0.375358
cg05995465	0.111804	0.0636338	0.0817019	-0.0762792	0.0345545	0.029355	-0.0380913	0.0522228	0.467307
cg05995478	-0.0075667	0.00791244	0.341015	0.00129022	0.00429662	0.764525	0.00718181	0.00649356	0.271143
cg05995496	0.00325678	0.0156059	0.835077	-0.00211576	0.00847434	0.80331	0.00249912	0.0128074	0.845651
cg05995525	0.00781651	0.0121108	0.520001	0.00628338	0.00657641	0.341449	-0.00708806	0.00993903	0.477261
cg05995528	-0.0291829	0.0117896	0.0148372	0.00374157	0.00640199	0.560122	0.0208939	0.00967543	0.0329846
cg05995555	0.00313085	0.0147857	0.832695	0.0101688	0.00802892	0.208003	-0.00274085	0.0121342	0.821716
cg05995572	-0.002534	0.00780857	0.746164	-0.000328127	0.00424022	0.938458	-0.00372277	0.00640831	0.562477
cg05995576	-0.000224922	0.0197895	0.990952	-0.00998035	0.0107461	0.355058	0.0041712	0.0162408	0.797786
cg05995607	-0.0135419	0.0118486	0.255557	0.00201716	0.00643403	0.754484	0.00202758	0.00972385	0.835212
cg05995697	0.000379452	0.00661248	0.954343	0.00427094	0.00359072	0.236828	-0.00507905	0.00542671	0.351357
cg05995801	0.00176606	0.00580644	0.761584	-0.00313404	0.00315302	0.322414	-0.00167985	0.00476521	0.72512
cg05995866	0.00400041	0.00533429	0.454891	-0.00298752	0.00289663	0.304626	-0.0034852	0.00437773	0.427676
cg05995891	-0.00391116	0.00722822	0.589536	-0.00048744	0.00392507	0.901395	0.00652747	0.00593203	0.27357
cg05995991	-0.0079932	0.0138201	0.564194	0.00550743	0.00750462	0.464588	0.00816741	0.0113419	0.472983
cg05996000	-0.010109	0.0124131	0.417186	-0.0064157	0.00674055	0.343282	0.0093711	0.0101871	0.359639
cg05996042	-0.0126596	0.0431305	0.769679	0.0333894	0.0234208	0.156806	-0.0208379	0.0353962	0.557267
cg05996052	-0.00301669	0.00744224	0.68601	-0.00621659	0.00404129	0.126855	0.0043255	0.00610768	0.480315
cg05996077	0.0295699	0.01519	0.0541236	-0.0160129	0.00824847	0.0547783	-0.0235336	0.012466	0.0616857
cg05996160	-0.00641233	0.0140617	0.649279	-0.00292701	0.00763578	0.702217	0.00552266	0.0115401	0.6332
cg05996169	-0.000350057	0.00186967	0.851826	-0.00075448	0.00101527	0.458987	0.000363555	0.0015344	0.813147
cg05996204	-0.000821747	0.00717973	0.909087	0.00379912	0.00389874	0.331973	-0.000899414	0.00589224	0.878959
cg05996213	0.00111875	0.00277175	0.68727	0.000144627	0.00150512	0.923624	-0.0015444	0.00227471	0.498598
cg05996224	-0.000113534	0.00261926	0.965505	-0.0016042	0.00142231	0.261824	0.00212018	0.00214956	0.326136
cg05996236	0.00123254	0.00329987	0.709487	-0.00292515	0.0017919	0.105448	0.000923097	0.00270812	0.733857
cg05996238	-0.00161541	0.0149286	0.914027	-0.00672205	0.00810655	0.40878	0.0137169	0.0122516	0.26532
cg05996240	-0.0110415	0.0083666	0.18967	0.00236634	0.00454324	0.60352	0.00640046	0.00686627	0.353296
cg05996250	0.00717162	0.00914761	0.434732	-0.00340724	0.00496734	0.494201	0.00324781	0.00750722	0.666135
cg05996326	-0.00141908	0.00599733	0.813393	-0.00263465	0.00325668	0.420261	0.0017773	0.00492187	0.718716
cg05996341	0.0375748	0.018388	0.0433985	-0.00409456	0.00998507	0.682553	-0.0322287	0.0150906	0.0349238
cg05996375	-3.00994e-05	0.00875927	0.997264	0.00260014	0.00475647	0.585724	0.000382452	0.00718853	0.957667
cg05996404	-0.00845072	0.0104896	0.422194	-0.00165086	0.00569606	0.772496	0.00748877	0.00860855	0.386237
cg05996419	-0.00774797	0.00888908	0.38531	-0.000189497	0.00482696	0.968756	0.00102004	0.00729506	0.889053
cg05996512	0.0154561	0.0121696	0.206743	-0.00367855	0.00660832	0.578895	-0.00603007	0.00998726	0.547236
cg05996526	0.00736265	0.00566521	0.196446	0.000486577	0.00307633	0.874614	-0.00848831	0.0046493	0.0706057
cg05996573	-0.0195709	0.0109783	0.0773941	0.0084555	0.00596143	0.15891	0.015749	0.0090096	0.0832499
cg05996578	-0.0015505	0.00331871	0.641281	-0.000694421	0.00180213	0.700734	-0.000442665	0.00272359	0.871187
cg05996615	-0.00937525	0.0089573	0.297551	-0.00474878	0.004864	0.331053	0.00590779	0.00735105	0.423323
cg05996671	-0.00717974	0.0150073	0.633304	0.00776065	0.00814929	0.343028	5.14766e-05	0.0123162	0.996673
cg05996727	-0.0070573	0.00568045	0.216737	0.000149395	0.00308461	0.961459	0.00779816	0.00466182	0.0972136
cg05996789	-0.000861699	0.00884931	0.922606	0.00512307	0.00480536	0.288706	-0.00318848	0.00726242	0.661495
cg05996811	-0.0168732	0.0154085	0.275884	-0.000131824	0.00836716	0.987458	0.00374196	0.0126454	0.767854
cg05996818	0.000333963	0.00263598	0.899414	-0.00110785	0.00143139	0.440611	0.000295753	0.00216328	0.891506
cg05996835	-0.00262767	0.00672757	0.696862	-0.000461089	0.00365321	0.899792	0.000979896	0.00552116	0.859458
cg05996858	-0.00746069	0.00745757	0.319303	0.00468797	0.00404961	0.249521	0.00243876	0.00612025	0.691053
cg05996984	0.00194179	0.00200856	0.335786	2.88189e-05	0.00109069	0.978968	-0.00135363	0.00164838	0.413313
cg05997021	-0.00234729	0.00466709	0.616009	-0.000907368	0.00253433	0.721006	0.00524724	0.00383017	0.173484
cg05997059	-0.0150904	0.0138067	0.276792	-0.00221172	0.00749734	0.768549	0.0120141	0.0113309	0.291331
cg05997072	-0.0231963	0.00893493	0.010715	0.00128357	0.00485185	0.79185	0.0161906	0.00733269	0.0293192
cg05997103	0.0067865	0.00772824	0.38178	-0.00909641	0.0041966	0.0323473	0.000359882	0.00634239	0.954853
cg05997115	0.0183604	0.0189098	0.333704	-0.0043909	0.0102684	0.669769	-0.00991801	0.0155188	0.52409
cg05997131	-0.00169203	0.00314916	0.592149	0.0017342	0.00171006	0.312754	0.000670467	0.00258444	0.795793
cg05997203	-0.000874746	0.0122391	0.943152	0.00459308	0.0066461	0.490962	-0.0021474	0.0100444	0.831106
cg05997242	0.0383567	0.0125496	0.00281181	-0.0111218	0.00681468	0.105531	-0.033171	0.0102991	0.00168155
cg05997259	0.00271799	0.0039939	0.497596	-0.00120188	0.00216877	0.580584	-0.00321946	0.0032777	0.328141
cg05997270	0.00639333	0.00751406	0.396702	0.005068	0.00408029	0.216853	-0.0084078	0.00616661	0.175528
cg05997278	-0.00164513	0.00699159	0.814412	0.00165119	0.00379658	0.664476	0.00059126	0.00573783	0.918114
cg05997318	-0.000251132	0.0200752	0.990042	0.00407289	0.0109012	0.709408	0.0135939	0.0164752	0.411095
cg05997357	0.00214167	0.018979	0.91036	0.00373667	0.010306	0.71762	-0.00496272	0.0155756	0.750618
cg05997362	-0.0188519	0.0168167	0.264721	0.00565409	0.00913184	0.53709	0.0257889	0.0138011	0.0643369
cg05997409	0.00706135	0.00886815	0.427596	-0.00656163	0.00481559	0.175798	-0.00461785	0.00727789	0.527069
cg05997414	0.0170453	0.0105539	0.109162	0.00141817	0.005731	0.805016	-0.0121258	0.00866136	0.164333
cg05997449	0.020491	0.0381894	0.592653	0.0231981	0.0207376	0.265728	0.0134874	0.0313411	0.667789
cg05997495	0.00430431	0.00377073	0.256137	0.00443128	0.00204758	0.0326154	-0.00513664	0.00309455	0.0997828
cg05997641	-0.0126506	0.0118796	0.28925	0.00515262	0.00645086	0.426157	0.0143206	0.00974929	0.144719
cg05997655	-0.000971874	0.0144057	0.946334	7.32375e-05	0.00782258	0.992547	-0.00291617	0.0118224	0.805627
cg05997730	0.0288674	0.018332	0.118198	-0.00879914	0.00995467	0.378667	-0.0289231	0.0150447	0.057131
cg05997779	-0.00269486	0.0264424	0.91901	-0.0100778	0.0143588	0.48425	-0.00249085	0.0217007	0.908827
cg05997793	-0.00380196	0.00733196	0.605119	0.000900934	0.00398141	0.821399	0.00173802	0.00601717	0.773245
cg05997801	0.00451797	0.00806141	0.576316	-0.00197474	0.00437751	0.652799	-0.0112996	0.00661581	0.0904612
cg05997848	0.0185499	0.0116614	0.114544	-0.00779047	0.00633238	0.221225	-0.00801682	0.00957023	0.404025
cg05997891	-0.038492	0.0163503	0.0203368	0.00565041	0.00887858	0.525832	0.0289211	0.0134183	0.0333151
cg05997933	0.0100793	0.00813512	0.217986	-0.0087839	0.00441754	0.0492495	-0.00735162	0.0066763	0.273235
cg05997941	0.00225569	0.00440177	0.609364	-0.00321003	0.00239026	0.182047	-0.00104652	0.00361243	0.772592
cg05997984	-0.00583039	0.0133615	0.663434	-0.00297369	0.0072556	0.682715	0.00644283	0.0109655	0.558036
cg05997995	-0.000874304	0.0110174	0.936893	0.00724932	0.0059827	0.228219	0.00115987	0.00904176	0.898162
cg05998030	0.00587294	0.0190441	0.758372	-0.00814709	0.0103413	0.432498	-0.00418537	0.015629	0.789359
cg05998064	-0.00584337	0.00795965	0.464435	0.0047678	0.00432225	0.272399	0.00517908	0.00653229	0.429576
cg05998089	0.00238549	0.0122021	0.845363	0.00176457	0.00662598	0.790498	-0.00225489	0.0100139	0.822261
cg05998109	0.01666	0.0229618	0.469653	-0.0217579	0.0124687	0.0837779	-0.00239397	0.0188442	0.89914
cg05998127	-0.000472027	0.00257901	0.855114	0.00315688	0.00140046	0.0261664	-0.000703922	0.00211654	0.740083
cg05998153	-0.00225537	0.00467752	0.630642	0.00245346	0.00253999	0.336197	0.00266438	0.00383873	0.489096
cg05998233	-0.00541762	0.00858798	0.529456	0.00700247	0.00466345	0.136075	0.00199532	0.00704795	0.777627
cg05998244	0.00444912	0.0154572	0.774014	-0.00073073	0.00839357	0.930783	0.000604613	0.0126853	0.962072
cg05998259	0.00510308	0.0114234	0.655955	-0.00139177	0.00620315	0.82289	-0.00431919	0.00937493	0.645911
cg05998283	-0.00486285	0.00216706	0.0268352	0.000892286	0.00117676	0.449918	0.00267209	0.00177845	0.135839
cg05998301	-0.00317067	0.00805079	0.694467	0.00506721	0.00437175	0.248933	-0.00345895	0.0066071	0.601665
cg05998333	0.00689392	0.0107948	0.524389	-0.000988961	0.00586181	0.866333	-0.00643167	0.00885905	0.469381
cg05998339	-0.00221095	0.00301476	0.464889	-0.000211812	0.00163708	0.89729	0.00189001	0.00247414	0.446559
cg05998426	-0.00233929	0.00497721	0.639285	0.000418284	0.00270273	0.877291	0.000603775	0.00408468	0.88276
cg05998449	-0.0116372	0.0113572	0.307777	0.00146371	0.0061672	0.812837	0.0104822	0.00932059	0.263195
cg05998455	-0.017348	0.0148321	0.244679	0.0156662	0.00805414	0.0543131	0.00364562	0.0121723	0.765124
cg05998486	-0.00116719	0.00834936	0.889078	-0.00124145	0.00453388	0.784739	-0.00420254	0.00685212	0.540931
cg05998503	0.0013182	0.0138986	0.924612	0.000570631	0.00754723	0.939868	0.0019896	0.0114063	0.861848
cg05998507	0.0234557	0.0120284	0.0537166	-0.00663299	0.00653165	0.312089	-0.0181711	0.00987139	0.0683491
cg05998565	-0.0698255	0.0265579	0.00978382	0.0160515	0.0144215	0.268123	0.0699081	0.0217954	0.00175414
cg05998607	-0.00272985	0.00292621	0.352915	-0.00071038	0.00158899	0.655708	0.00420788	0.00240147	0.0825241
cg05998610	0.00032266	0.00701925	0.963419	-4.44231e-06	0.0038116	0.999072	-0.00351994	0.00576053	0.542431
cg05998617	-0.00152369	0.00763272	0.842142	0.0030986	0.00414473	0.456296	0.0101075	0.00626399	0.109482
cg05998639	-0.00434645	0.00527313	0.411574	-0.000624978	0.00286342	0.827629	0.00345936	0.00432754	0.425792
cg05998672	0.00387668	0.0185881	0.83518	0.00684987	0.0100938	0.498801	0.00332008	0.0152549	0.828112
cg05998740	0.0147905	0.0105206	0.162582	-0.00805336	0.0057129	0.161455	-0.00886395	0.008634	0.306846
cg05998816	-0.0041033	0.0107665	0.70385	-0.00161633	0.00584641	0.78271	0.00178914	0.00883578	0.839909
cg05998826	0.00408991	0.00720137	0.571236	-0.00266669	0.0039105	0.496716	0.0048849	0.00591	0.410282
cg05998841	0.0106165	0.0148078	0.474923	-0.00182904	0.00804093	0.820483	0.000794027	0.0121524	0.948023
cg05998850	0.0352346	0.0244158	0.151832	-0.0198979	0.0132583	0.136276	-0.0152942	0.0200375	0.44693
cg05998899	0.00318439	0.0130309	0.807398	-0.0128925	0.00707606	0.0711731	-0.00489826	0.0106942	0.647834
cg05998901	0.0154071	0.0114165	0.179932	-0.00632593	0.00619939	0.309772	-0.0108962	0.00936924	0.247358
cg05998930	0.000417966	0.00799806	0.958418	0.00676111	0.00434311	0.122404	0.00046151	0.00656382	0.944074
cg05998983	-0.0308514	0.0145704	0.0364787	0.00348364	0.00791203	0.660586	0.0302131	0.0119576	0.0129367
cg05999010	-0.0219537	0.00855317	0.0116098	-0.00266901	0.00464455	0.566699	0.0243184	0.00701939	0.00075836
cg05999049	0.00401587	0.00415423	0.335817	-0.00108194	0.00225583	0.63245	-0.00268835	0.00340928	0.432077
cg05999141	-0.00934058	0.0073808	0.208358	0.00593772	0.00400793	0.141334	0.0119745	0.00605725	0.0505574
cg05999189	-0.00104031	0.0169063	0.951045	0.0102233	0.00918047	0.267884	-0.00367465	0.0138746	0.791623
cg05999195	-0.00547535	0.0122405	0.655528	0.0071315	0.00664685	0.285657	0.00224512	0.0100455	0.823564
cg05999245	-0.049409	0.0211649	0.0213861	0.0382562	0.011493	0.00118777	0.0426928	0.0173696	0.0155354
cg05999251	-0.00774785	0.0106129	0.466916	0.00796115	0.00576302	0.169949	-0.00220774	0.00870974	0.800371
cg05999255	-0.00341818	0.00373906	0.362621	0.000394423	0.00203039	0.846331	0.000447718	0.00306856	0.884263
cg05999317	6.96735e-05	0.0152322	0.996359	0.00562792	0.00827142	0.497678	0.00464838	0.0125007	0.710721
cg05999324	-0.0245833	0.0196297	0.213099	0.00329675	0.0106594	0.757692	0.00252817	0.0161097	0.875584
cg05999364	0.00637703	0.00641043	0.322022	0.00411488	0.003481	0.239716	-0.00709804	0.00526089	0.180041
cg05999368	0.0174458	0.0186446	0.351477	-0.017134	0.0101244	0.0934108	-0.0154244	0.0153012	0.315642
cg05999377	-0.00715214	0.0088291	0.419652	0.002558	0.00479439	0.594736	0.00549323	0.00724583	0.449999
cg05999394	0.00768942	0.00673769	0.256243	-0.00419151	0.00365871	0.254437	-0.00558432	0.00552947	0.31475
cg05999426	-0.00478333	0.0146627	0.744874	-0.0119985	0.00796214	0.134692	-0.00563984	0.0120333	0.640222
cg05999571	0.00666064	0.00722093	0.358335	-0.00510506	0.00392112	0.195657	-0.00778054	0.00592605	0.191936
cg05999592	-0.0089362	0.0104226	0.393093	0.00551971	0.00565966	0.331565	0.0106533	0.00855354	0.215601
cg05999604	0.014593	0.00730068	0.0480904	-0.00809454	0.00396442	0.0435643	-0.00356641	0.0059915	0.552903
cg05999628	-0.0127949	0.0114717	0.267131	0.00149238	0.00622936	0.811108	0.0118141	0.00941454	0.212181
cg05999681	-0.00319641	0.00961658	0.740231	-0.00831172	0.005222	0.114328	0.00304748	0.0078921	0.700137
cg05999692	0.00207038	0.0164323	0.899966	0.00596941	0.00892308	0.504907	-0.0102404	0.0134856	0.449264
cg05999729	0.00541679	0.0215771	0.802248	0.000467596	0.0117168	0.968239	-0.0134945	0.0177078	0.447653
cg05999731	-0.0104498	0.0141151	0.46068	0.00379481	0.0076648	0.62152	0.0060737	0.0115839	0.60111
cg05999752	-0.0022703	0.00786589	0.77341	0.00173446	0.00427134	0.68548	0.000787048	0.00645535	0.903183
cg05999753	0.00024066	0.00269399	0.92898	0.00165073	0.00146289	0.261605	0.000768695	0.00221089	0.728741
cg05999769	0.0385047	0.0267898	0.153474	0.000388299	0.0145474	0.978754	-0.0383759	0.0219857	0.0836917
cg05999828	-0.00620149	0.00869153	0.477041	-0.00279869	0.00471968	0.554409	0.00240281	0.00713294	0.736863
cg05999978	0.00898543	0.0112584	0.426526	0.00231857	0.00611354	0.705232	-0.00468672	0.00923949	0.612996
cg05999983	-0.0131261	0.02821	0.642636	0.00702119	0.0153186	0.64761	0.00460885	0.0231513	0.842571
cg05999993	0.00757207	0.00845728	0.372565	-0.00662383	0.00459248	0.152053	-0.00577881	0.00694069	0.406875
cg06000029	0.0156402	0.0142576	0.275049	-0.00158024	0.00774217	0.838646	-0.00769924	0.0117009	0.51191
cg06000034	0.00660252	0.0220791	0.765474	0.00595395	0.0119894	0.620462	-0.00743729	0.0181198	0.682274
cg06000144	-0.045061	0.017684	0.0122106	0.0218942	0.0096028	0.0245369	0.0227091	0.0145129	0.120513
cg06000162	0.00987645	0.0213315	0.64428	-0.0149733	0.0115835	0.198843	-0.00139359	0.0175063	0.936696
cg06000193	0.0167477	0.00961395	0.0842994	-0.00493046	0.00522058	0.347021	-0.0166558	0.00788994	0.0370366
cg06000217	0.0450297	0.0198886	0.0255294	-0.0302671	0.0107999	0.00599373	-0.0400403	0.0163221	0.0157323
cg06000233	-0.00838085	0.0155946	0.592063	-0.0116985	0.0084682	0.169936	0.0213867	0.0127981	0.0975485
cg06000275	-0.0247777	0.0126847	0.0533161	0.00484771	0.00688803	0.483053	0.0156561	0.01041	0.135461
cg06000280	-0.00754775	0.00658002	0.253841	0.00517174	0.00357309	0.150625	0.00858647	0.00540007	0.11469
cg06000330	-0.00879004	0.00697696	0.210384	0.00276966	0.00378864	0.466306	0.00811266	0.00572583	0.159352
cg06000345	-0.0093405	0.0162004	0.565414	0.0128384	0.00879715	0.14731	0.00902648	0.0132953	0.498612
cg06000353	-0.0287933	0.0149031	0.0559279	0.0135736	0.00809272	0.0963315	0.0229266	0.0122307	0.0635122
cg06000450	-0.00914712	0.00875693	0.298517	0.0137122	0.0047552	0.00472993	0.00294953	0.00718661	0.682295
cg06000470	-0.0239129	0.0178352	0.182758	0.0143463	0.00968489	0.141384	0.00157565	0.0146369	0.91447
cg06000491	-0.0112328	0.0134566	0.405672	-0.00132611	0.00730721	0.856325	0.0102195	0.0110435	0.356792
cg06000556	0.00462738	0.00927727	0.618926	-0.000881152	0.00503775	0.861472	0.00140048	0.00761363	0.854396
cg06000564	-0.00127828	0.00258064	0.621353	0.00288561	0.00140134	0.041839	-0.000121958	0.00211787	0.954184
cg06000584	-0.0260173	0.020944	0.216793	0.0129209	0.011373	0.258384	0.00472009	0.0171883	0.78413
cg06000610	0.00411193	0.0133756	0.759105	-0.000395188	0.00726324	0.956708	0.00280402	0.0109771	0.798857
cg06000635	-0.00260478	0.0107979	0.809826	0.00169556	0.00586351	0.772995	0.00192887	0.00886162	0.828093
cg06000659	-0.0164492	0.0216172	0.448325	0.0077977	0.0117386	0.507901	0.000787278	0.0177407	0.964684
cg06000701	-0.0100474	0.0184358	0.586861	-0.00683538	0.010011	0.496178	0.0212674	0.0151298	0.162642
cg06000732	0.0173733	0.0158223	0.274591	0.000356289	0.00859185	0.966998	-0.0188952	0.012985	0.148473
cg06000781	0.00656166	0.00817542	0.423932	-0.00424548	0.00443943	0.341011	-0.00803264	0.00670938	0.233792
cg06000784	0.0091508	0.0133422	0.494247	0.00125913	0.00724507	0.862349	-0.00885613	0.0109496	0.420371
cg06000816	-0.00219224	0.0114983	0.849145	0.000781751	0.00624383	0.900591	-0.00266733	0.0094364	0.777966
cg06000819	-0.00872406	0.00854025	0.309248	0.00531753	0.00463753	0.254023	0.00591569	0.00700878	0.400479
cg06000825	6.28237e-05	0.00324948	0.98461	0.00168568	0.00176453	0.341516	-0.00164328	0.00266677	0.539031
cg06000876	-0.00189508	0.0215638	0.93013	0.00703977	0.0117096	0.548946	0.0210878	0.0176969	0.23598
cg06000878	0.0366261	0.0174605	0.0382259	-0.00258219	0.00948139	0.785869	-0.0370924	0.0143294	0.0109396
cg06000929	0.00279922	0.0101471	0.783171	-0.00210039	0.00551011	0.703799	0.00130381	0.00832753	0.875874
cg06000934	-0.00811024	0.00736049	0.272927	-0.00212154	0.0039969	0.59663	0.0116811	0.00604058	0.0557099
cg06000943	0.00122262	0.00963128	0.899218	-0.00400906	0.00522999	0.444989	-0.0015038	0.00790417	0.84946
cg06000959	-0.00555386	0.0267334	0.835808	0.0063704	0.0145168	0.661645	0.00325116	0.0219395	0.882466
cg06000963	-0.00891147	0.00616195	0.150962	0.000873426	0.00334607	0.794557	0.0070187	0.00505697	0.167965
cg06000972	-0.00403498	0.0110369	0.715374	-0.00557411	0.00599329	0.354377	0.0128103	0.00905775	0.160102
cg06000994	-0.00662618	0.00359485	0.0679856	-0.000336729	0.00195208	0.863363	0.00328502	0.00295021	0.267927
cg06001045	-0.00230262	0.00754494	0.7608	-0.000416392	0.00409706	0.919234	0.00364331	0.00619195	0.557473
cg06001140	-0.00927454	0.0271786	0.733571	0.0181578	0.0147586	0.2212	-0.00393217	0.0223049	0.860389
cg06001174	-0.00653766	0.0220664	0.767581	-0.00633404	0.0119825	0.598143	0.0080294	0.0181094	0.658359
cg06001205	-0.0031528	0.00898711	0.726399	5.09817e-05	0.00488019	0.991684	0.00441105	0.00737551	0.551025
cg06001208	0.00642614	0.00916034	0.484462	0.00254507	0.00497426	0.609923	-0.0104403	0.00751767	0.167709
cg06001237	-0.00377393	0.00332358	0.258633	0.000486794	0.00180477	0.787876	-0.00122409	0.00272758	0.654472
cg06001310	0.00121377	0.00219806	0.581931	-0.001805	0.00119359	0.13334	-0.000688963	0.0018039	0.70325
cg06001315	-0.0134178	0.0147269	0.364231	0.0109554	0.007997	0.173496	0.00812716	0.012086	0.502711
cg06001396	-0.0183849	0.0154683	0.237174	-0.00916164	0.00839958	0.277777	0.0233355	0.0126944	0.0687242
cg06001412	-0.0181205	0.00839515	0.0330663	0.000704131	0.00455874	0.877532	0.0197338	0.0068897	0.00500758
cg06001419	-0.0232089	0.0085306	0.00757504	0.0130492	0.0046323	0.00574754	0.0181437	0.00700086	0.0108478
cg06001484	-0.00956487	0.00663813	0.152454	0.00459026	0.00360464	0.20555	0.00770244	0.00544776	0.160223
cg06001524	-0.015537	0.0105726	0.144535	0.00714638	0.00574112	0.215862	0.0145482	0.00867665	0.0964395
cg06001654	0.00425904	0.0110559	0.700811	0.0126273	0.00600356	0.0377191	-0.0101413	0.00907328	0.266125
cg06001678	0.000145662	0.0283714	0.995913	-0.0329769	0.0154063	0.0345245	0.000900533	0.0232837	0.969218
cg06001716	-0.00757025	0.0293288	0.796799	-0.00155661	0.0159261	0.922317	-0.00394034	0.0240694	0.870262
cg06001734	-0.0110918	0.0119761	0.356393	0.00164626	0.0065033	0.800631	0.00856676	0.00982854	0.385313
cg06001762	-0.0118166	0.0124157	0.343311	0.0113965	0.00674196	0.093787	0.00587121	0.0101892	0.565645
cg06001785	-0.0193895	0.030423	0.525233	0.00145623	0.0165203	0.92992	0.00553246	0.0249674	0.825046
cg06001786	0.00482299	0.0139753	0.730672	6.5421e-05	0.00758889	0.993137	0.00637015	0.0114692	0.57974
cg06001803	0.00438631	0.00754765	0.562329	-0.000891937	0.00409853	0.828126	-0.00400621	0.00619418	0.519127
cg06001836	-0.00263208	0.00222146	0.238633	-5.70162e-05	0.0012063	0.962387	0.00342676	0.0018231	0.0628039
cg06001881	-0.00528434	0.00316449	0.0977857	0.00231149	0.00171839	0.181342	0.00280855	0.00259703	0.281863
cg06001894	-0.00407274	0.00827525	0.623588	-0.000131089	0.00449364	0.97678	0.010378	0.00679131	0.129349
cg06001943	0.0133305	0.0158596	0.402435	-0.00166712	0.00861211	0.846863	0.00157634	0.0130156	0.903823
cg06001976	0.0113542	0.0133967	0.398537	-0.00391815	0.00727469	0.591251	-0.00741274	0.0109944	0.501579
cg06001997	0.00176457	0.0159489	0.912104	-0.000482409	0.00866056	0.95568	0.00710713	0.0130888	0.588234
cg06002052	0.00799745	0.00718719	0.268248	0.00341008	0.0039028	0.384156	-0.00805101	0.00589836	0.175052
cg06002066	0.0250101	0.0245748	0.311048	-0.00823948	0.0133446	0.538222	-0.0243439	0.020168	0.229998
cg06002133	0.0095379	0.00860993	0.270374	-0.00183542	0.00467537	0.695395	-0.0105238	0.00706597	0.139255
cg06002157	0.0281631	0.0101008	0.00624655	-0.00727477	0.00548495	0.187482	-0.0162838	0.00828949	0.0520074
cg06002196	0.0015621	0.00763185	0.838199	-0.00367483	0.00414425	0.37716	-0.00447713	0.00626328	0.476233
cg06002197	0.00647714	0.00643681	0.316497	0.00153103	0.00349532	0.662229	-0.00368862	0.00528254	0.486484
cg06002198	0.00466445	0.00976632	0.633879	-0.000499375	0.00530332	0.925151	0.000117115	0.00801499	0.988368
cg06002208	0.0339582	0.0177558	0.058411	0.0024012	0.00964178	0.803793	-0.0119765	0.0145718	0.412915
cg06002245	-0.000948905	0.00295214	0.748494	0.00141186	0.00160307	0.380388	-0.00232801	0.00242275	0.338712
cg06002288	0.0029452	0.00811515	0.717356	0.00319536	0.0044067	0.469922	-0.00994292	0.00665991	0.138313
cg06002305	0.0116999	0.013863	0.400517	-0.00161784	0.00752788	0.830233	-0.00876374	0.011377	0.442771
cg06002370	0.00611169	0.0035359	0.0867099	-0.00179087	0.00192007	0.35301	-0.00468047	0.00290183	0.109623
cg06002470	-0.0097324	0.00720907	0.17978	-0.000970554	0.00391468	0.804653	0.0078938	0.00591631	0.18488
cg06002471	-0.00340507	0.00728602	0.641179	0.00781535	0.00395646	0.0507349	-0.00120467	0.00597947	0.840705
cg06002476	0.000653515	0.00675036	0.923052	0.00091935	0.00366559	0.802432	3.33283e-05	0.00553986	0.995211
cg06002477	0.00318517	0.00819616	0.69831	0.00026235	0.00445069	0.953102	-0.00628665	0.0067264	0.35203
cg06002504	0.00973342	0.012874	0.451234	-0.00299484	0.00699086	0.669202	-0.00417976	0.0105654	0.69316
cg06002516	0.00127035	0.0154839	0.934762	0.00380292	0.00840808	0.651948	0.00490564	0.0127073	0.700205
cg06002524	-0.00117183	0.00374966	0.75524	0.000364218	0.00203614	0.858364	-0.00174067	0.00307725	0.572779
cg06002567	0.00293603	0.00983488	0.76586	-0.00259003	0.00534054	0.628659	-0.00184444	0.00807125	0.819667
cg06002596	0.00965206	0.0184602	0.602124	0.00233325	0.0100243	0.81638	-0.0105294	0.0151498	0.488511
cg06002616	-0.00818953	0.00810406	0.314451	0.00545932	0.00440067	0.217406	0.00165047	0.00665081	0.804473
cg06002638	-0.00100537	0.00510555	0.844256	0.00114176	0.00277242	0.681268	-0.000453534	0.00419	0.914001
cg06002660	0.00584555	0.00719323	0.418176	-0.00486291	0.00390607	0.215791	-0.00407424	0.00590331	0.491545
cg06002665	0.00019941	0.0165996	0.990437	-0.00966214	0.00901393	0.286106	0.00703129	0.0136229	0.606795
cg06002683	-0.00649735	0.00399501	0.106733	0.000333529	0.00216937	0.878093	0.00492865	0.00327861	0.135633
cg06002687	-0.061372	0.109289	0.575561	-0.0370507	0.0593462	0.533714	-0.0122943	0.0896909	0.891223
cg06002705	0.00913824	0.00698269	0.193364	-0.00772298	0.00379174	0.0440726	-0.00539274	0.00573053	0.348739
cg06002800	-0.00625529	0.02371	0.792409	-0.00485461	0.012875	0.706858	-0.00958776	0.0194583	0.623182
cg06002802	0.00386525	0.0343385	0.910582	-0.030506	0.0186465	0.104695	-0.00270101	0.0281808	0.923817
cg06002804	0.0303027	0.0245781	0.220236	-0.00449618	0.0133464	0.736847	-0.012743	0.0201707	0.528854
cg06002825	-0.00485063	0.00868839	0.577782	0.00209267	0.00471798	0.658238	0.00152205	0.00713035	0.831363
cg06002867	-0.0171349	0.10386	0.869262	-0.01892	0.056398	0.737908	0.0110311	0.0852352	0.897262
cg06002924	-0.0034786	0.00660863	0.599689	-0.0058887	0.00358862	0.103667	0.010471	0.00542355	0.0560993
cg06002947	-0.00125429	0.00297212	0.673835	0.000529277	0.00161393	0.743578	-8.31351e-05	0.00243915	0.972872
cg06002952	-0.00659879	0.024262	0.786147	0.036032	0.0131748	0.00727495	-0.00577611	0.0199113	0.772292
cg06002975	0.00262187	0.00255549	0.307154	-0.00102504	0.00138769	0.461682	-0.00268048	0.00209723	0.203903
cg06002976	0.00250637	0.00325178	0.442497	-0.00165889	0.00176578	0.34955	-0.00403332	0.00266866	0.133563
cg06002983	0.00312151	0.0143808	0.828562	0.00987903	0.00780905	0.208518	-0.00700294	0.011802	0.554151
cg06003022	0.00186598	0.0148419	0.90018	-0.00788692	0.00805946	0.329929	-0.000856615	0.0121804	0.944061
cg06003026	0.00256359	0.00209241	0.223122	-0.00159078	0.00113622	0.164309	-0.000858045	0.00171719	0.618299
cg06003040	-0.00645516	0.0119844	0.591231	-0.00427677	0.0065078	0.512441	0.0117569	0.00983535	0.234511
cg06003083	0.000463498	0.0179361	0.979431	0.000974022	0.00973969	0.920522	0.00565706	0.0147198	0.701485
cg06003090	-0.0016391	0.00370627	0.659176	0.00353308	0.00201258	0.0819587	-0.000404991	0.00304165	0.894319
cg06003156	-0.00703922	0.00743179	0.345625	0.000510307	0.00403562	0.899606	0.00829321	0.00609909	0.176691
cg06003169	-0.00367778	0.00251452	0.146425	-0.000152162	0.00136544	0.911472	0.00134105	0.00206361	0.51714
cg06003187	0.0116354	0.0111751	0.300069	-0.00399276	0.00606831	0.511932	-0.00494459	0.00917114	0.590875
cg06003197	-0.0036956	0.00278285	0.18693	0.00125998	0.00151115	0.406206	0.00209712	0.00228382	0.360496
cg06003231	0.0124359	0.0107602	0.250294	-0.000251796	0.00584299	0.965705	-0.000523383	0.00883061	0.952845
cg06003267	0.00469287	0.0103241	0.650324	-0.0033629	0.00560619	0.549837	0.00604551	0.00847273	0.477032
cg06003296	-0.00141044	0.00912063	0.877387	0.00287201	0.00495269	0.563176	-0.000573786	0.00748509	0.939036
cg06003374	-0.0179167	0.0791886	0.821424	0.0252118	0.0430011	0.558872	0.0302858	0.0649882	0.642123
cg06003388	0.0436404	0.018746	0.0217419	-0.0199949	0.0101795	0.0520258	-0.0388258	0.0153844	0.0130407
cg06003401	-0.021581	0.0121814	0.0792256	0.00334575	0.00661478	0.614009	0.0171972	0.00999702	0.088203
cg06003410	-0.0119796	0.00807819	0.140947	0.00730888	0.00438662	0.0985238	0.000127971	0.00662958	0.984634
cg06003412	-0.0067133	0.00950574	0.481534	-0.00137282	0.00516182	0.79077	0.00533783	0.00780114	0.495264
cg06003429	-0.00743244	0.00656498	0.26004	-0.000451283	0.00356492	0.899496	0.0050483	0.00538773	0.350811
cg06003473	-0.000391163	0.0032034	0.903036	-0.000955669	0.00173951	0.583853	0.00461793	0.00262896	0.0817748
cg06003475	-0.0277072	0.0186345	0.139908	0.00477862	0.0101189	0.637687	0.025552	0.0152929	0.0975955
cg06003494	0.0433881	0.0233054	0.0653121	-0.00981781	0.0126553	0.439541	-0.0331371	0.0191262	0.0859788
cg06003497	0.037981	0.022109	0.0886287	-0.0274099	0.0120056	0.024347	-0.0210928	0.0181443	0.247547
cg06003522	0.000505805	0.00683145	0.941113	-0.0112449	0.00370962	0.0030369	0.00881054	0.00560641	0.118936
cg06003525	0.0184068	0.00788868	0.0214491	-0.0055894	0.00428372	0.194684	-0.00984483	0.00647405	0.131215
cg06003566	0.0208847	0.0183555	0.257681	-0.0103248	0.00996745	0.302545	-0.00511039	0.015064	0.735071
cg06003594	0.0052283	0.00724939	0.472313	-0.00375287	0.00393657	0.34251	-0.00378472	0.0059494	0.526
cg06003656	0.00011111	0.00333014	0.973444	0.000848255	0.00180834	0.639941	-0.000302797	0.00273297	0.911982
cg06003801	-0.00553935	0.0069824	0.429293	-0.00221307	0.00379159	0.560631	0.00592203	0.00573029	0.303656
cg06003833	0.0278742	0.0227645	0.223396	0.00575991	0.0123616	0.642172	-0.0208437	0.0186823	0.266986
cg06003834	-0.0171359	0.0138686	0.219243	-0.00504955	0.00753094	0.50394	0.0124995	0.0113816	0.274509
cg06003853	0.0141414	0.0134729	0.296197	0.00302255	0.00731609	0.68031	-0.0134578	0.0110569	0.226156
cg06003912	-0.0221394	0.0170815	0.197651	0.0124501	0.00927559	0.182281	0.0146433	0.0140183	0.298507
cg06003958	0.0174327	0.0115642	0.134555	-0.000637964	0.00627959	0.919265	-0.00677481	0.00949045	0.476828
cg06003986	-0.00689715	0.0196664	0.726479	0.0135998	0.0106793	0.205533	0.0069346	0.0161398	0.668284
cg06004017	0.00606138	0.00931971	0.516801	-0.0115435	0.0050608	0.024477	-0.00802952	0.00764847	0.296102
cg06004018	-0.00128588	0.0122377	0.916508	0.00544603	0.00664533	0.414257	0.00553854	0.0100432	0.582428
cg06004033	0.0217364	0.0121944	0.0774282	-0.015784	0.00662183	0.0188559	-0.0136029	0.0100077	0.176848
cg06004060	0.00240429	0.0049686	0.629421	-0.000133643	0.00269806	0.960584	-0.00156943	0.00407762	0.701062
cg06004166	0.00689561	0.0095135	0.470099	0.00340521	0.00516603	0.511174	-0.00610657	0.0078075	0.435812
cg06004178	0.0018923	0.00773397	0.807165	-0.00383687	0.00419971	0.362923	0.00450589	0.00634708	0.479259
cg06004197	-0.00107704	0.0137529	0.937721	-0.00229878	0.00746809	0.758807	0.00918468	0.0112867	0.417538
cg06004232	0.0103082	0.0084074	0.222783	-0.00195536	0.0045654	0.669269	-0.0066557	0.00689976	0.336847
cg06004233	0.00584912	0.00721813	0.419496	0.000701752	0.0039196	0.858238	-0.00162179	0.00592375	0.784769
cg06004306	0.00460682	0.0192672	0.811472	-0.0162742	0.0104625	0.122705	-0.000982019	0.0158122	0.950592
cg06004426	0.00921845	0.0120782	0.44696	-0.00386838	0.00655871	0.556529	-0.0101887	0.00991229	0.306259
cg06004483	0.00585575	0.0136943	0.669776	0.00102877	0.00743631	0.890222	-0.00765997	0.0112386	0.49694
cg06004484	-0.0146511	0.0138995	0.294159	0.00776533	0.00754772	0.305816	0.00889198	0.011407	0.437347
cg06004525	-0.0123467	0.00726069	0.0918662	0.000395393	0.00394271	0.920301	0.0134253	0.00595868	0.0262384
cg06004564	0.00384078	0.00998137	0.701132	0.00614618	0.00542009	0.259276	-0.0052862	0.00819148	0.520057
cg06004637	0.00118176	0.00990269	0.905226	-0.00533351	0.00537737	0.323451	-0.00137793	0.00812691	0.865674
cg06004734	-0.0172734	0.0157741	0.275887	-0.0077925	0.00856564	0.364949	0.0105641	0.0129454	0.416236
cg06004816	0.0152817	0.00888776	0.0883519	-0.00143037	0.00482624	0.767503	-0.00930231	0.00729397	0.204875
cg06004863	0.00438432	0.0059074	0.459564	-0.00281205	0.00320784	0.382605	-0.00363498	0.00484806	0.454988
cg06004938	-0.00942922	0.0225232	0.676292	-0.00263316	0.0122306	0.829937	0.00473061	0.0184842	0.798486
cg06004967	0.0072599	0.00713911	0.311423	-0.00355501	0.00387668	0.361136	-3.04582e-05	0.0058589	0.995862
cg06005098	0.000839931	0.0153934	0.956584	0.00048011	0.00835892	0.954301	0.00214124	0.012633	0.865718
cg06005133	0.00169051	0.0128991	0.89597	-0.00409254	0.00700449	0.560232	0.00468065	0.010586	0.659245
cg06005163	0.0151715	0.0198764	0.446923	-0.00574571	0.0107933	0.595564	-0.0140684	0.0163121	0.390317
cg06005169	0.00156985	0.0144849	0.913893	-0.001046	0.0078656	0.894449	0.00512246	0.0118874	0.667373
cg06005173	-0.0202627	0.0256872	0.431911	0.0121009	0.0139487	0.38754	0.0199414	0.0210809	0.346247
cg06005199	0.00232164	0.0115418	0.840952	0.00148366	0.00626745	0.813311	0.000181672	0.00947209	0.984733
cg06005243	-0.0121178	0.0168688	0.47406	0.00308976	0.00916011	0.736529	0.0110786	0.0138438	0.425286
cg06005252	0.00078308	0.0163448	0.961875	-0.00328761	0.00887556	0.711788	0.00457731	0.0134138	0.733575
cg06005309	-0.000130283	0.00346431	0.970069	-0.00256281	0.00188119	0.175876	0.00116218	0.00284307	0.683498
cg06005318	-0.0013554	0.00724148	0.851871	0.00390268	0.00393227	0.323144	0.000707806	0.00594291	0.905413
cg06005368	0.0057455	0.00662814	0.387919	-0.00186226	0.00359922	0.605912	-0.00529016	0.00543956	0.332919
cg06005396	-0.0010609	0.00435376	0.807936	0.00264991	0.00236418	0.26479	-0.00166338	0.00357303	0.642466
cg06005488	0.0183706	0.018884	0.33278	0.00922192	0.0102544	0.370451	-0.0237619	0.0154977	0.128083
cg06005544	0.00409954	0.00739504	0.580455	-0.0027076	0.00401566	0.50156	-0.00113882	0.00606893	0.851498
cg06005549	0.0130183	0.014394	0.367747	-0.0029927	0.00781627	0.702547	-0.000521861	0.0118129	0.964843
cg06005559	0.00854841	0.00791591	0.282548	0.000708494	0.00429851	0.869386	-0.00243916	0.00649641	0.708039
cg06005570	-0.0121596	0.00878617	0.169177	-0.00301675	0.00477107	0.528503	0.00665719	0.0072106	0.357897
cg06005571	-0.0030054	0.00232034	0.197948	0.00178892	0.00125999	0.158497	0.00190489	0.00190425	0.319342
cg06005644	0.00155395	0.0022936	0.499502	-0.0026915	0.00124547	0.0328623	-0.0020034	0.0018823	0.289509
cg06005661	0.000421869	0.00859541	0.960944	0.00190288	0.00466749	0.684295	-0.0035704	0.00705405	0.613765
cg06005668	0.0191947	0.00825695	0.0219252	-0.00132945	0.0044837	0.767401	-0.0143474	0.00677629	0.0364884
cg06005684	-0.00148911	0.00918052	0.871443	-0.00439054	0.00498522	0.380393	0.00383466	0.00753424	0.611797
cg06005688	-0.0154759	0.0100249	0.125521	-0.00253923	0.00544371	0.641814	0.0158564	0.00822716	0.0565185
cg06005695	-0.013608	0.00464703	0.00414301	0.00578649	0.00252343	0.0237431	0.00584801	0.00381371	0.128043
cg06005844	0.000646992	0.00445245	0.884731	-0.00105089	0.00241777	0.664668	-0.00293295	0.00365402	0.4239
cg06005876	0.00217116	0.0111724	0.846274	-0.00392221	0.00606684	0.519302	-0.0062072	0.00916892	0.499838
cg06005877	-0.00384575	0.00535959	0.474559	0.000650437	0.00291037	0.823569	0.00460902	0.00439849	0.296997
cg06005892	0.00927768	0.024132	0.701383	-0.0076533	0.0131042	0.560392	0.000106848	0.0198045	0.995705
cg06005911	-0.0266238	0.0200603	0.187194	0.0060146	0.0108932	0.581969	0.00828127	0.016463	0.615954
cg06005913	0.000708278	0.0146697	0.961579	-0.00383965	0.00796595	0.630758	-0.00115802	0.0120391	0.923546
cg06005993	-0.0101138	0.0111502	0.366363	0.00502492	0.00605481	0.40839	0.00430114	0.00915074	0.639263
cg06005994	-0.0113156	0.00815136	0.167884	0.00902843	0.00442636	0.0437766	0.00112394	0.00668963	0.866882
cg06006071	-0.00140582	0.00412457	0.733873	0.00350708	0.00223973	0.120257	-0.00152063	0.00338494	0.654147
cg06006130	-0.000353532	0.00201549	0.861082	0.000120912	0.00109445	0.912232	-0.000326522	0.00165406	0.843874
cg06006164	-0.0161205	0.0174104	0.35652	0.00212092	0.00945423	0.822912	0.011664	0.0142883	0.416077
cg06006168	0.00202377	0.0109416	0.8536	0.00311483	0.00594153	0.601162	-0.0055979	0.00897954	0.534308
cg06006266	-0.0146592	0.0099625	0.144028	0.00502246	0.00540985	0.355237	0.00939183	0.00817599	0.253168
cg06006361	-0.0185539	0.0114139	0.106906	0.00857614	0.00619797	0.169251	0.0146377	0.00936709	0.121001
cg06006403	-2.97466e-05	0.00308641	0.992328	-0.00209436	0.00167598	0.214087	-0.000262979	0.00253294	0.917499
cg06006405	0.00292864	0.00836175	0.726826	0.0112616	0.0045406	0.0146461	-0.0116837	0.00686229	0.0914682
cg06006512	-0.0134543	0.0284774	0.637537	-0.0250026	0.0154638	0.108776	0.0312734	0.0233707	0.183608
cg06006574	-0.0264619	0.0173354	0.129765	0.00822366	0.0094135	0.384238	0.0217115	0.0142268	0.129855
cg06006623	-0.0112362	0.00718176	0.120561	0.00551527	0.00389985	0.16012	0.00546815	0.00589391	0.355561
cg06006628	-0.0222917	0.0119222	0.0641758	0.0109474	0.00647401	0.0936732	0.00507168	0.00978427	0.605255
cg06006633	0.00168047	0.00462157	0.716844	0.00357207	0.00250961	0.157463	-0.00376401	0.00379282	0.323177
cg06006665	0.0071504	0.0138366	0.606352	0.00624091	0.00751358	0.407989	0.000974783	0.0113554	0.931747
cg06006709	0.00215717	0.0135567	0.873865	-0.00811506	0.0073616	0.272715	-0.0081252	0.0111257	0.466754
cg06006907	0.00836462	0.0135637	0.538712	-0.00362226	0.00736537	0.623844	-0.00602829	0.0111314	0.589219
cg06006921	0.00274198	0.0103772	0.792097	-0.00888091	0.00563505	0.117895	-0.000227362	0.00851635	0.97875
cg06006976	-0.0119086	0.0178523	0.50613	-0.00273515	0.00969417	0.778363	0.0187831	0.014651	0.202524
cg06007030	-0.00191148	0.0109546	0.8618	0.00593863	0.00594857	0.320311	0.00188683	0.00899017	0.834152
cg06007042	0.00164145	0.0149162	0.912574	-0.00198964	0.00809979	0.806418	-0.00880907	0.0122413	0.473287
cg06007071	0.00490647	0.00667497	0.46387	0.00271476	0.00362465	0.455473	-0.0103982	0.00547799	0.0602938
cg06007114	0.00756966	0.0074297	0.310515	-0.00857793	0.00403448	0.0357271	-0.00380839	0.00609738	0.533531
cg06007141	-0.0125419	0.0222916	0.574833	0.00771405	0.0121048	0.525272	0.0110983	0.0182942	0.545327
cg06007201	0.00348469	0.0121845	0.775421	-0.00156456	0.00661643	0.813511	-0.0137695	0.00999952	0.171304
cg06007282	0.00824036	0.0105805	0.437753	0.00358082	0.00574541	0.534411	-0.00126395	0.00868313	0.884532
cg06007291	-0.0115417	0.00776404	0.139993	0.000140461	0.00421604	0.973483	0.0105534	0.00637177	0.100515
cg06007320	0.00375019	0.00954161	0.695054	-0.00259358	0.00518129	0.617676	-0.000640013	0.00783057	0.935008
cg06007323	0.00101018	0.00473833	0.831571	-0.00189888	0.00257301	0.462087	0.00206697	0.00388863	0.596115
cg06007331	-0.00620805	0.00448601	0.1692	-0.00193123	0.002436	0.429607	0.00622773	0.00368156	0.0935535
cg06007387	-0.00396517	0.00592789	0.50496	-0.00249688	0.00321897	0.439603	0.000410205	0.00486488	0.932956
cg06007395	0.000517802	0.00486524	0.915436	0.00107919	0.00264192	0.683712	-0.00190067	0.00399278	0.634999
cg06007434	0.0015736	0.00630872	0.803492	-0.00465082	0.00342577	0.17737	0.00234576	0.00517742	0.651387
cg06007456	-0.0207005	0.0131423	0.118105	0.00733358	0.00713655	0.306389	0.0159042	0.0107856	0.143181
cg06007464	-0.0158717	0.0127518	0.215902	0.0116886	0.00692451	0.0942431	0.00869207	0.0104651	0.408013
cg06007509	0.00262186	0.00808866	0.746447	-0.00379128	0.00439231	0.389925	-0.00154509	0.00663817	0.816381
cg06007607	-0.00102117	0.00252883	0.687136	-7.90008e-05	0.00137321	0.954227	0.00293957	0.00207535	0.159477
cg06007624	0.00271206	0.0096092	0.778293	0.00591789	0.005218	0.259206	-0.00470388	0.00788605	0.55208
cg06007636	0.0387939	0.0267735	0.150192	-0.0130971	0.0145386	0.369634	-0.0393086	0.0219724	0.0763667
cg06007668	0.00366164	0.00851381	0.667977	0.000234718	0.00462317	0.959601	-0.00713048	0.00698708	0.309719
cg06007675	0.00869686	0.00801653	0.280353	0.00775483	0.00435314	0.0776018	-0.0129012	0.00657898	0.0524107
cg06007750	-0.00569804	0.0122031	0.641472	-0.00334413	0.00662656	0.61481	0.00693257	0.0100148	0.490251
cg06007761	-0.00647679	0.00644453	0.3171	0.000342847	0.00349952	0.922135	0.00265146	0.00528888	0.617143
cg06007850	0.00792606	0.0221031	0.720586	0.0106013	0.0120025	0.379021	0.000558123	0.0181395	0.97551
cg06007947	0.00646642	0.00843392	0.444892	-0.00219563	0.00457979	0.632593	-0.00292238	0.00692152	0.673691
cg06007957	-0.0157859	0.00941042	0.0962854	0.00275311	0.00511005	0.591139	0.0167437	0.00772291	0.0323094
cg06008062	-0.00434579	0.0135618	0.749241	0.00813788	0.00736437	0.271556	-0.00775238	0.0111299	0.487562
cg06008158	-0.00688731	0.00311824	0.0292679	0.00113257	0.00169327	0.504981	0.00434992	0.00255906	0.0919928
cg06008205	0.0131199	0.0181667	0.471707	-0.01344	0.00986489	0.175851	-0.00470041	0.014909	0.753151
cg06008273	-0.00981812	0.0133307	0.462991	0.0135615	0.00723884	0.0636631	0.00395835	0.0109402	0.718182
cg06008295	0.000359764	0.0092955	0.969197	0.00176963	0.00504765	0.72657	-0.00275172	0.0076286	0.719007
cg06008302	-0.020653	0.0164129	0.210934	-0.0064091	0.00891254	0.473598	0.0285796	0.0134697	0.0361015
cg06008345	-0.021911	0.0123412	0.0785914	0.00750504	0.00670151	0.265194	0.00752295	0.0101281	0.459198
cg06008378	0.00433643	0.0101168	0.669025	0.00260017	0.00549362	0.636931	-0.00730945	0.00830259	0.380572
cg06008384	0.00987209	0.00780585	0.208651	-0.00174581	0.00423874	0.681236	-0.00540884	0.00640608	0.400318
cg06008401	-0.000124497	0.00319201	0.968959	0.00227123	0.00173333	0.192816	0.00154712	0.00261961	0.556006
cg06008404	0.00107196	0.00269599	0.691686	-0.000479318	0.00146398	0.743982	-0.000998845	0.00221254	0.652556
cg06008406	0.0369496	0.0159948	0.0227479	-0.00139828	0.00868549	0.872397	-0.0358669	0.0131265	0.00732719
cg06008435	-0.00876205	0.00781736	0.264795	0.00849798	0.00424499	0.0477585	0.00464523	0.00641552	0.470565
cg06008446	0.11949	0.0717227	0.0985581	0.0273626	0.0389469	0.483813	-0.0151275	0.0588611	0.797656
cg06008470	-0.000888694	0.00274284	0.74655	2.96395e-05	0.00148942	0.984159	0.000814191	0.00225098	0.718267
cg06008480	0.0118201	0.0122325	0.336023	0.00339879	0.00664253	0.609907	-0.0215211	0.010039	0.0342545
cg06008511	-0.00611315	0.00358234	0.0907423	0.00183518	0.00194529	0.347544	0.00386951	0.00293994	0.190847
cg06008571	0.0142251	0.0114306	0.215969	-0.0158401	0.00620704	0.0120846	-0.0103358	0.00938081	0.272953
cg06008617	-0.00406735	0.00319099	0.205125	0.00141313	0.00173278	0.416531	0.00213067	0.00261877	0.417624
cg06008638	0.00303325	0.0102386	0.767592	-0.000478564	0.00555975	0.931562	-0.00448633	0.00840255	0.594471
cg06008640	0.00317376	0.0199232	0.873725	0.0132533	0.0108187	0.22318	-0.00333706	0.0163505	0.838656
cg06008705	0.00438639	0.0140307	0.755155	0.00137892	0.00761896	0.856713	-0.00706017	0.0115147	0.541046
cg06008724	0.00244928	0.0026659	0.360241	-0.00190745	0.00144764	0.190366	-0.00158041	0.00218785	0.471606
cg06008759	-0.00440273	0.00638556	0.491972	0.00123543	0.00346749	0.722308	0.00306038	0.00524048	0.560424
cg06008803	0.00454273	0.00867359	0.601511	0.00691767	0.00470994	0.144758	-0.00471134	0.00711821	0.509438
cg06008844	-0.0183072	0.0217115	0.400944	-0.0106426	0.0117898	0.368662	0.0149562	0.0178181	0.403076
cg06008853	0.0069883	0.00961133	0.468716	-0.00448854	0.00521916	0.391652	0.00139763	0.0078878	0.859686
cg06008873	-0.000376804	0.0123454	0.975706	-0.00176767	0.0067038	0.792518	-0.00614277	0.0101316	0.545564
cg06008912	0.00304942	0.00259237	0.242013	0.000150078	0.00140771	0.915292	-0.00365102	0.0021275	0.0889573
cg06008936	-0.00554291	0.0123879	0.655433	-0.00487546	0.00672688	0.47013	0.0154565	0.0101664	0.131293
cg06008950	0.00364744	0.00259303	0.162355	-0.000447432	0.00140807	0.751267	-0.00229031	0.00212804	0.284169
cg06008960	-0.00606093	0.0145593	0.678008	0.00916353	0.00790603	0.248943	-0.00588267	0.0119485	0.623464
cg06009010	-0.00846742	0.0145799	0.562589	0.0112089	0.00791717	0.159668	0.00860585	0.0119653	0.473524
cg06009016	-0.0163494	0.0142116	0.252462	0.00257999	0.00771718	0.738777	0.0110773	0.0116631	0.344308
cg06009031	-0.000921878	0.0157308	0.953374	0.01043	0.00854218	0.224698	-0.0111937	0.0129099	0.387797
cg06009042	0.0177672	0.00978773	0.0722103	-0.00145314	0.00531494	0.785053	-0.0169114	0.00803256	0.037537
cg06009066	0.00431893	0.00837092	0.606929	-0.00806547	0.00454558	0.0787711	0.00573611	0.00686981	0.405543
cg06009107	0.0182615	0.0128746	0.158897	-0.00575785	0.00699119	0.411956	-0.0126586	0.0105659	0.233467
cg06009232	0.00505038	0.00871846	0.563589	0.00153112	0.00473431	0.746998	-0.00923419	0.00715504	0.199554
cg06009248	-0.0025779	0.00892128	0.773155	0.00112646	0.00484444	0.816562	-0.00140682	0.00732148	0.847979
cg06009257	-0.0229641	0.0132432	0.085714	-0.00303356	0.00719132	0.673968	0.01529	0.0108684	0.162295
cg06009267	0.000491702	0.00862477	0.95464	-0.00143767	0.00468343	0.759448	0.00415989	0.00707815	0.557932
cg06009329	0.00377437	0.0156412	0.809764	-0.00384201	0.00849348	0.651909	-0.00161338	0.0128363	0.900208
cg06009330	-0.00565615	0.00523355	0.282173	0.00342875	0.00284193	0.230218	0.00249516	0.00429505	0.562471
cg06009355	-0.0221295	0.00959481	0.0229615	0.0149942	0.00521018	0.004811	0.0131118	0.00787423	0.0987287
cg06009422	-0.0201835	0.0171055	0.240569	-0.005347	0.00928867	0.566029	0.0109946	0.0140381	0.435193
cg06009432	-7.5024e-05	0.00316276	0.981118	0.0014959	0.00171745	0.385649	-0.00152937	0.0025956	0.556924
cg06009475	-0.00200335	0.00309328	0.518563	8.86889e-06	0.00167972	0.995797	-0.000843903	0.00253858	0.740196
cg06009497	-0.00741401	0.00897926	0.410772	0.000884869	0.00487593	0.856327	0.00517135	0.00736907	0.484308
cg06009565	0.00726685	0.00393428	0.0674262	0.00115401	0.0021364	0.590175	-0.00977003	0.00322877	0.00308679
cg06009620	0.0162479	0.00891603	0.071123	-0.0102272	0.00484159	0.0369179	-0.0063956	0.00731717	0.383994
cg06009645	-0.0184186	0.0140772	0.193467	-0.00437703	0.00764424	0.56809	0.00737612	0.0115529	0.524497
cg06009685	-0.021294	0.0127645	0.0981155	0.00126727	0.00693138	0.855268	0.0238451	0.0104755	0.0247652
cg06009770	0.00149798	0.00765529	0.845223	-0.00218787	0.00415698	0.599731	0.00367448	0.00628252	0.559831
cg06009783	0.0110473	0.0102419	0.283107	0.00472633	0.00556155	0.397269	-0.00834096	0.00840526	0.323205
cg06009834	0.00681299	0.0135104	0.615076	0.0020028	0.00733644	0.78537	-0.00467613	0.0110877	0.674037
cg06009880	-0.0133569	0.0212996	0.531897	0.00821896	0.0115662	0.478833	0.0161937	0.0174801	0.356261
cg06009892	0.00863014	0.00959293	0.37028	0.000306606	0.00520916	0.953171	-0.00506633	0.00787269	0.521219
cg06010020	0.00744661	0.0116948	0.525612	-0.00116888	0.0063505	0.854304	-0.0111592	0.00959762	0.247465
cg06010032	0.00181261	0.00362992	0.618529	-0.00173038	0.00197112	0.381931	0.00202171	0.00297899	0.498781
cg06010111	-0.00170652	0.00836103	0.83865	0.00480487	0.00454021	0.292241	0.00204791	0.0068617	0.765919
cg06010163	0.00187347	0.0190613	0.921883	-0.0116786	0.0103507	0.261651	0.00218031	0.0156431	0.889406
cg06010307	-0.00237087	0.02215	0.914955	-0.0185059	0.0120279	0.12678	0.00155171	0.018178	0.932129
cg06010324	-0.0260971	0.0253279	0.305097	0.0110914	0.0137536	0.421732	0.0266644	0.020786	0.202257
cg06010326	0.00295099	0.0160641	0.854586	-0.00676724	0.00872313	0.439543	-0.00194253	0.0131834	0.883128
cg06010327	-0.00249238	0.00324367	0.443905	0.0016128	0.00176138	0.361856	0.00025758	0.002662	0.923091
cg06010350	0.0022746	0.013381	0.865332	0.00304588	0.00726615	0.675897	-0.00416799	0.0109814	0.705012
cg06010356	0.0105376	0.0164655	0.523515	-0.00880236	0.0089411	0.327038	-0.00403297	0.0135128	0.765919
cg06010380	0.00792522	0.017494	0.651422	0.00469121	0.00949959	0.622409	-0.00228714	0.0143569	0.87372
cg06010390	-0.0194763	0.0200024	0.332344	0.00688627	0.0108617	0.527401	0.0208568	0.0164155	0.206568
cg06010416	-0.0109779	0.00703024	0.121271	0.0047536	0.00381757	0.215708	0.00104472	0.00576955	0.856643
cg06010459	0.0016049	0.00414342	0.699256	-0.00183443	0.00224996	0.416653	-0.00351933	0.00340041	0.302951
cg06010490	-0.0011721	0.00243316	0.630964	0.00238121	0.00132126	0.0742482	0.000708148	0.00199684	0.723543
cg06010514	-0.00353724	0.0120221	0.769137	0.00429015	0.00652823	0.512446	0.00838514	0.00986623	0.397236
cg06010536	0.00413713	0.00744848	0.579727	-0.0100882	0.00404468	0.0141119	-0.00385644	0.0061128	0.529428
cg06010588	0.00303368	0.00460467	0.511383	-0.00124932	0.00250043	0.618327	0.000949655	0.00377894	0.80205
cg06010616	0.0034845	0.0145405	0.811055	0.00420572	0.00789581	0.595349	-0.00956166	0.0119331	0.424701
cg06010659	-0.0321982	0.0240424	0.183257	0.0295983	0.0130555	0.0253384	0.0133008	0.019731	0.501659
cg06010667	0.024774	0.0155711	0.114474	0.000122025	0.00845545	0.988512	-0.0284513	0.0127789	0.0280231
cg06010711	0.00655248	0.0120154	0.586624	0.00573662	0.00652463	0.381196	-0.00450523	0.00986078	0.648656
cg06010720	-0.00668024	0.0098461	0.498901	0.00429932	0.00534664	0.423064	0.00882734	0.00808046	0.277031
cg06010724	-0.0519168	0.0239827	0.0325673	0.00760771	0.0130231	0.560302	0.0428043	0.019682	0.0317874
cg06010881	0.00249936	0.0115874	0.829624	-0.00181376	0.00629219	0.773694	0.00285553	0.00950949	0.764528
cg06010923	-0.00972298	0.0107857	0.36931	0.00978202	0.00585689	0.0977281	0.0106107	0.00885161	0.23321
cg06010960	-0.00238012	0.0162991	0.884167	-0.00179737	0.00885074	0.839451	0.00452404	0.0133763	0.735847
cg06010993	-0.0117433	0.0135578	0.388284	0.00451193	0.00736215	0.541237	0.00516132	0.0111265	0.643654
cg06011000	0.00748776	0.00807987	0.356102	-0.00121407	0.00438754	0.782523	-0.0139499	0.00663096	0.0376791
cg06011026	-0.00278355	0.00922496	0.763419	0.00538266	0.00500935	0.28494	-0.0031675	0.00757071	0.676479
cg06011067	0.0159996	0.0174166	0.360292	-0.00254138	0.00945757	0.788653	0.000150533	0.0142934	0.991616
cg06011073	0.00265283	0.00254471	0.29947	-0.000565495	0.00138183	0.683162	-0.000349175	0.00208838	0.867521
cg06011086	0.0173821	0.00678421	0.0117555	-0.0017094	0.00368397	0.643556	-0.0127029	0.00556764	0.0244401
cg06011186	-0.00899057	0.00830417	0.281328	0.00212677	0.00450934	0.63812	0.0103438	0.00681504	0.131937
cg06011204	-0.00173491	0.00882147	0.84445	-0.00616654	0.00479024	0.200688	0.00761457	0.00723958	0.295197
cg06011205	-0.00710467	0.00975226	0.467847	-0.00287814	0.00529568	0.587893	0.00623919	0.00800345	0.437322
cg06011270	0.0144209	0.0182594	0.431356	-0.00247156	0.00991524	0.803618	-0.0048194	0.0149851	0.748356
cg06011285	-0.000696286	0.00451078	0.877609	0.00081424	0.00244945	0.740206	0.000899416	0.00370189	0.808488
cg06011292	0.00089454	0.00338356	0.791983	-0.000813082	0.00183734	0.658973	-0.00274532	0.00277681	0.324999
cg06011323	-0.0209038	0.0177315	0.24098	0.00271919	0.00962859	0.778162	0.0103972	0.0145518	0.476435
cg06011334	0.00220616	0.00379769	0.562481	-0.00244595	0.00206222	0.238149	-0.00268421	0.00311667	0.390978
cg06011373	0.0273311	0.0108717	0.0133861	-0.00399612	0.00590358	0.499892	-0.0143841	0.00892218	0.109789
cg06011388	0.00453583	0.0110075	0.681092	-0.0011407	0.0059773	0.849004	-0.008829	0.0090336	0.330539
cg06011441	-0.0125054	0.00874004	0.155318	0.00573545	0.00474603	0.229456	0.00809106	0.00717275	0.261763
cg06011461	-0.00865075	0.0128869	0.503446	0.0130067	0.00699784	0.0657463	-0.0121956	0.0105759	0.251351
cg06011544	-0.00844158	0.0100346	0.402033	0.00287165	0.00544899	0.599251	0.00979415	0.00823514	0.236878
cg06011560	-0.0170413	0.0133734	0.205253	-0.00183397	0.00726203	0.801093	0.012932	0.0109752	0.241222
cg06011624	-5.75858e-05	0.014625	0.996865	0.00678534	0.0079417	0.394744	0.00315869	0.0120024	0.792911
cg06011631	-0.00703347	0.00616533	0.256426	0.00407849	0.0033479	0.225746	0.00694339	0.00505974	0.172767
cg06011744	0.0325523	0.023939	0.176674	0.00315882	0.0129994	0.80846	-0.0170771	0.0196462	0.386612
cg06011776	0.00894555	0.00813934	0.274145	-0.00542188	0.00441983	0.222548	-0.00466262	0.00667976	0.486637
cg06011964	0.0313577	0.0166019	0.0615516	-0.0174818	0.00901517	0.0550442	-0.0192182	0.0136248	0.161203
cg06011976	-0.00965916	0.00721216	0.183238	-0.00101091	0.00391635	0.796792	0.00488048	0.00591885	0.411402
cg06012011	0.00380857	0.00499393	0.447311	0.00124888	0.00271181	0.646041	-0.00582303	0.0040984	0.158202
cg06012016	-0.000747877	0.00846566	0.929765	-0.000167156	0.00459703	0.97106	0.00222761	0.00694757	0.749098
cg06012023	-0.00913695	0.00856394	0.288348	-0.00027843	0.0046504	0.952366	0.0065692	0.00702822	0.351996
cg06012090	-0.00209527	0.012638	0.868626	-0.00696688	0.0068627	0.312248	0.00107	0.0103717	0.91802
cg06012109	-0.00105437	0.0153755	0.945453	0.00434782	0.00834924	0.603591	0.00249497	0.0126183	0.843625
cg06012112	0.012878	0.00774464	0.0991932	-0.00941548	0.0042055	0.0271782	-0.00511127	0.00635584	0.423025
cg06012133	0.00927109	0.00632808	0.145754	-0.00772381	0.00343628	0.0265881	-0.00215382	0.00519331	0.679148
cg06012135	-0.0181858	0.015141	0.232296	-0.000624957	0.00822191	0.939548	0.0151347	0.0124259	0.225832
cg06012173	-0.0143994	0.00655775	0.0302069	-0.000924358	0.003561	0.795674	0.01642	0.00538179	0.00285864
cg06012215	0.00100877	0.0027066	0.710082	-0.00136229	0.00146974	0.356011	-0.000496213	0.00222124	0.823643
cg06012220	0.0310856	0.0126779	0.0157811	-0.0118717	0.00688436	0.0874375	-0.0148296	0.0104044	0.156898
cg06012263	-0.0174635	0.0124314	0.162901	0.00473639	0.0067505	0.484389	0.0090319	0.0102021	0.377929
cg06012269	0.00194869	0.00897494	0.828512	0.000217689	0.00487358	0.964454	-0.0062541	0.00736552	0.397667
cg06012299	-0.011183	0.00954349	0.243812	0.00195585	0.00518232	0.706597	0.00994916	0.00783212	0.206657
cg06012339	0.000193999	0.00234627	0.934253	0.000777272	0.00127408	0.543076	-0.00184147	0.00192553	0.340995
cg06012347	0.00748132	0.0029265	0.0119399	-0.00137446	0.00158915	0.388974	-0.00591757	0.00240171	0.0152921
cg06012410	-0.00660093	0.0159306	0.67942	-0.000269585	0.00865063	0.975195	0.0160545	0.0130738	0.222072
cg06012428	-0.0232825	0.0146194	0.114125	0.00531291	0.00793862	0.504739	0.00645163	0.0119978	0.591845
cg06012483	0.0120293	0.0114015	0.293708	-0.00270648	0.00619125	0.662863	-0.00409456	0.00935694	0.662537
cg06012493	-0.000441509	0.00203328	0.8285	0.0011803	0.00110411	0.287407	2.04264e-05	0.00166866	0.990255
cg06012495	0.00414657	0.0141909	0.770684	0.00331859	0.00770594	0.667563	-0.0010703	0.0116461	0.926943
cg06012509	0.00202396	0.00355156	0.569921	-0.00220269	0.00192857	0.255877	-0.000857497	0.00291468	0.76916
cg06012574	0.00112594	0.00227542	0.62171	0.000160356	0.0012356	0.896978	-0.00130575	0.00186739	0.485879
cg06012582	0.0213063	0.0132504	0.110707	-0.0156046	0.00719523	0.032256	-0.00490387	0.0108743	0.652905
cg06012607	0.00922894	0.0135597	0.497544	-0.00142718	0.00736319	0.846669	0.00221628	0.0111281	0.842505
cg06012621	0.0349344	0.118043	0.767829	-0.0814832	0.0640998	0.206342	-0.0337566	0.0968751	0.728164
cg06012656	-0.0142548	0.0068788	0.0405768	0.00868622	0.00373533	0.0218835	0.00817706	0.00564527	0.150328
cg06012722	0.00998588	0.0147108	0.498681	-0.0132583	0.00798826	0.0998175	-0.010391	0.0120728	0.391277
cg06012730	-0.00824402	0.00916307	0.370245	-0.00328414	0.00497574	0.510614	0.00352285	0.00751992	0.640376
cg06012748	-0.00613243	0.00924074	0.508316	0.00205556	0.00501791	0.682864	0.00269253	0.00758366	0.723237
cg06012792	0.0086903	0.00593933	0.14627	-0.00185571	0.00322518	0.566209	-0.00707936	0.00487427	0.149238
cg06012795	0.0077841	0.00570668	0.175341	-0.00392483	0.00309884	0.207993	-0.0040434	0.00468333	0.389819
cg06012804	-0.0060302	0.0103468	0.561213	0.00419289	0.00561851	0.4571	0.00413776	0.00849134	0.627022
cg06012852	-1.59126e-05	0.0169618	0.999253	0.0010706	0.00921063	0.907678	-0.00637552	0.0139202	0.647852
cg06012859	0.00141976	0.00349117	0.68504	-0.00134724	0.00189578	0.478803	-0.0026946	0.00286512	0.349029
cg06012872	0.00461395	0.00361191	0.204141	0.000100739	0.00196134	0.95913	-0.00317284	0.00296421	0.28679
cg06012903	-0.0846582	0.133234	0.526482	0.0886905	0.072349	0.222865	0.0582412	0.109342	0.59535
cg06012932	0.00315472	0.0114606	0.783628	-0.00522391	0.00622335	0.403062	0.00466418	0.00940545	0.620953
cg06012959	-0.0232057	0.0134669	0.0876686	0.00335956	0.00731282	0.646849	0.0164436	0.011052	0.139655
cg06012992	-0.0133767	0.0526047	0.799749	0.00316794	0.0285655	0.911897	0.00847013	0.0431715	0.844818
cg06013042	-0.00598102	0.00699501	0.394387	-0.00152791	0.00379844	0.688282	0.00673448	0.00574064	0.24328
cg06013046	0.00610805	0.0101332	0.547899	-0.00564347	0.00550255	0.307326	-0.00737442	0.0083161	0.37714
cg06013057	-0.0223973	0.0121239	0.067381	0.00341362	0.00658353	0.605144	0.00461467	0.0099498	0.643711
cg06013060	-0.0114242	0.0167625	0.496966	0.0028605	0.00910238	0.75392	0.0151349	0.0137566	0.273649
cg06013113	0.000952957	0.00598216	0.873725	-0.00294517	0.00324844	0.366579	0.00303191	0.00490942	0.538135
cg06013117	-0.0105845	0.00822878	0.201045	0.00111519	0.0044684	0.803384	0.0152617	0.00675316	0.0257944
cg06013127	-0.00267458	0.00477841	0.576807	0.00176661	0.00259478	0.497407	0.00519219	0.00392153	0.188241
cg06013165	-0.0025063	0.0158536	0.874675	0.00554698	0.00860882	0.520698	-0.00803077	0.0130106	0.538348
cg06013212	0.00448458	0.00953303	0.638982	-0.00236978	0.00517664	0.64801	-0.0092504	0.00782353	0.239604
cg06013215	0.0014371	0.00433806	0.741066	-0.000526707	0.00235566	0.823489	-0.00165982	0.00356015	0.641978
cg06013218	-0.01337	0.0154754	0.389493	0.0084009	0.00840347	0.319653	0.0112672	0.0127003	0.376927
cg06013258	0.0242865	0.015949	0.13069	-0.00497155	0.00866066	0.567114	-0.0109643	0.013089	0.404029
cg06013378	0.0108637	0.019664	0.581751	-0.0065696	0.010678	0.539662	-0.0158666	0.0161378	0.327668
cg06013382	-0.0151451	0.0125701	0.230846	6.96734e-05	0.00682583	0.991874	0.0102509	0.010316	0.322554
cg06013395	0.0122006	0.0108452	0.263047	-0.0023543	0.00588915	0.690101	-0.0101056	0.00890036	0.25867
cg06013413	-0.00821567	0.00990305	0.408556	0.00879142	0.00537756	0.104943	0.009425	0.0081272	0.248687
cg06013494	-0.0283185	0.0199421	0.158425	0.0122817	0.010829	0.259198	0.0181044	0.016366	0.271044
cg06013545	0.0019963	0.00758233	0.792824	0.000704732	0.00411736	0.864412	0.0052667	0.00622264	0.39918
cg06013604	0.00570201	0.00784445	0.468841	-0.0071638	0.0042597	0.0954523	8.8545e-05	0.00643776	0.989051
cg06013632	-0.0148893	0.0180716	0.411776	0.00865734	0.00981325	0.379587	0.00278373	0.0148309	0.851459
cg06013735	0.00180512	0.00203546	0.377103	-0.0011622	0.0011053	0.29534	0.000253561	0.00167045	0.879629
cg06013769	-0.0115799	0.0216592	0.593976	0.00553147	0.0117614	0.639066	-0.0070726	0.0177752	0.691481
cg06013788	0.12094	0.125465	0.337193	-0.0445994	0.0681301	0.514078	-0.1893	0.102966	0.0686913
cg06013799	-0.000379287	0.00940193	0.967894	0.00266418	0.00510545	0.602838	0.00172673	0.00771594	0.823337
cg06013833	0.00826978	0.0155838	0.596721	0.0029578	0.00846233	0.727363	-0.00260341	0.0127893	0.839072
cg06013840	-0.00159202	0.00445683	0.72162	-0.000563782	0.00242015	0.816231	0.00102496	0.00365762	0.77983
cg06013841	-0.00400457	0.01085	0.712775	0.000997146	0.00589179	0.865916	0.0128267	0.00890436	0.152568
cg06013865	0.00483578	0.0112702	0.668707	0.0020613	0.00611996	0.736898	-0.0082063	0.00924919	0.376883
cg06013872	0.00130622	0.0175421	0.940778	-1.63085e-06	0.00952572	0.999864	0.0116448	0.0143964	0.420335
cg06013895	0.00284425	0.0100456	0.777607	0.00938173	0.00545498	0.0882724	-0.00843213	0.0082442	0.308649
cg06013974	0.0342868	0.0187046	0.0694965	0.00464091	0.010157	0.64863	-0.0402823	0.0153504	0.00991969
cg06014057	0.0226564	0.0217036	0.29882	0.0104127	0.0117855	0.378887	-0.032445	0.0178117	0.0712392
cg06014083	-0.00147911	0.00193502	0.446272	-0.000731514	0.00105076	0.487786	0.000697096	0.00158803	0.661545
cg06014092	-0.00222399	0.00364374	0.542882	0.000580117	0.00197863	0.769928	0.00267615	0.00299033	0.372776
cg06014126	0.0249025	0.0184661	0.180249	-0.00587689	0.0100275	0.559022	-0.0176307	0.0151547	0.247191
cg06014180	0.0127719	0.00926208	0.170708	0.000752326	0.0050295	0.881368	-0.0159125	0.00760117	0.0386093
cg06014227	-0.00205715	0.0175086	0.906683	0.00860049	0.00950756	0.367657	0.00290166	0.0143689	0.840337
cg06014251	0.0155033	0.0129577	0.234091	-0.00514283	0.00703629	0.466393	-0.00575882	0.0106341	0.589227
cg06014307	-0.0089306	0.0102763	0.386713	-0.00129997	0.00558025	0.816227	0.00996699	0.00843353	0.239822
cg06014332	0.000377408	0.0035255	0.914943	0.00219817	0.00191442	0.253369	-0.00344255	0.00289329	0.236671
cg06014334	-0.0151482	0.0123656	0.223182	-0.00241842	0.00671478	0.719415	0.00583923	0.0101482	0.566197
cg06014336	0.0138739	0.0121719	0.256833	-0.010504	0.00660958	0.114885	0.00124113	0.00998917	0.901346
cg06014401	-0.00709701	0.00409043	0.0855365	0.0019156	0.00222119	0.390333	0.0033863	0.00335692	0.315307
cg06014474	0.000310627	0.002437	0.898807	-0.000435725	0.00132334	0.742585	-0.00172909	0.00199999	0.389168
cg06014506	-0.00400426	0.00894892	0.655425	-0.00173378	0.00485945	0.721936	-0.00183186	0.00734417	0.803493
cg06014557	0.0160938	0.0077649	0.0405437	-0.00260908	0.0042165	0.537341	-0.0108962	0.00637247	0.0901067
cg06014588	-0.00687089	0.0035742	0.0571468	0.00147747	0.00194086	0.448141	0.00554451	0.00293326	0.0613601
cg06014673	0.00707615	0.0130056	0.587484	-0.00282791	0.00706231	0.689621	-0.0124359	0.0106734	0.246488
cg06014707	0.0429839	0.0182691	0.0204085	-0.0102827	0.00992048	0.302234	-0.0397497	0.014993	0.00920415
cg06014755	0.00741309	0.00744609	0.321645	-0.00988367	0.00404338	0.0160972	0.00018501	0.00611083	0.975902
cg06014763	0.0105343	0.00745874	0.160673	-0.00138692	0.00405025	0.732683	-0.00448015	0.00612121	0.465782
cg06014765	-0.023841	0.0156499	0.130529	0.0116003	0.00849823	0.175029	0.00699207	0.0128435	0.587265
cg06014792	-0.00136004	0.00318821	0.670515	-0.00274448	0.00173126	0.11578	0.00117374	0.00261649	0.654606
cg06014804	-0.000953359	0.00839452	0.909786	-0.00492632	0.0045584	0.282189	-0.00047268	0.00688918	0.945423
cg06014892	-0.00328454	0.00448885	0.465901	0.0010405	0.00243754	0.670312	0.000821998	0.00368389	0.823846
cg06014958	-0.00432531	0.00478411	0.367919	0.000761251	0.00259787	0.770052	-0.00160499	0.0039262	0.683489
cg06015036	0.00649722	0.00373165	0.0844598	-0.00139009	0.00202636	0.494154	-0.00445627	0.00306248	0.148484
cg06015060	-0.0279562	0.0152113	0.0687821	-0.00282861	0.00826005	0.73267	0.023057	0.0124836	0.067436
cg06015140	0.00132879	0.00922804	0.885768	-0.0015381	0.00501102	0.759466	-0.00833836	0.00757324	0.273287
cg06015142	0.015122	0.00853476	0.0791949	-0.00130881	0.00463455	0.778166	-0.01656	0.00700428	0.019819
cg06015203	0.0220698	0.0105208	0.0382189	-0.0143348	0.005713	0.0135591	-0.0155282	0.00863416	0.074847
cg06015218	0.000898312	0.00305874	0.76955	0.000134008	0.00166096	0.935842	-0.000358945	0.00251024	0.886558
cg06015258	-0.00459752	0.0129382	0.723011	0.00974098	0.00702569	0.168404	-0.00428015	0.010618	0.687656
cg06015275	-0.0144663	0.00803629	0.0745824	0.00591278	0.00436387	0.178214	0.00783373	0.0065952	0.237473
cg06015312	-0.0100883	0.01016	0.322918	0.00397423	0.00551711	0.47284	0.011356	0.0083381	0.175998
cg06015321	-0.0384194	0.0166928	0.0232435	0.00825658	0.00906452	0.364357	0.0263753	0.0136994	0.056775
cg06015329	-0.0393302	0.0135154	0.00437467	0.00724472	0.00733915	0.325744	0.0239926	0.0110918	0.0326984
cg06015378	-0.013148	0.00866287	0.131948	0.00197797	0.00470412	0.674958	0.0127144	0.00710941	0.0764656
cg06015379	-0.00816091	0.0246014	0.740728	-0.00619484	0.0133591	0.643766	0.0187381	0.0201898	0.35539
cg06015380	0.0233688	0.0133917	0.0837731	-0.00716045	0.00727196	0.326949	-0.0299407	0.0109902	0.00749736
cg06015382	0.0135802	0.00936673	0.14995	-0.00818999	0.00508633	0.110221	-0.0030655	0.00768706	0.690823
cg06015422	0.00719017	0.037637	0.848847	-0.0148605	0.0204377	0.468702	-0.0245531	0.0308878	0.428377
cg06015439	0.0370897	0.0160435	0.0226501	-0.0154084	0.00871197	0.0797253	-0.0333518	0.0131665	0.0127164
cg06015449	-0.00750761	0.00942046	0.427198	0.00250119	0.00511551	0.625856	0.0104476	0.00773115	0.179353
cg06015521	-0.0095277	0.0104446	0.363649	0.00203028	0.00567161	0.72105	0.00446444	0.0085716	0.603524
cg06015523	0.00385471	0.00685608	0.575101	-0.000349103	0.00372299	0.925463	-0.00498827	0.00562662	0.377256
cg06015525	0.00857365	0.0163285	0.60059	0.00205544	0.00886672	0.817113	0.000546114	0.0134004	0.967566
cg06015562	-0.0121861	0.0292801	0.678082	0.0220246	0.0158997	0.168787	-0.00213969	0.0240295	0.929208
cg06015579	0.0101388	0.00960857	0.293655	-0.00852492	0.00521766	0.105147	0.00311822	0.00788553	0.693288
cg06015599	-0.00121792	0.0109922	0.911978	-0.00423081	0.00596901	0.47995	0.00878742	0.00902107	0.332144
cg06015645	0.00471349	0.00485662	0.333911	-0.000883669	0.00263724	0.738208	-0.000635143	0.00398571	0.873681
cg06015656	-0.00919696	0.00947342	0.333769	-0.000567365	0.00514427	0.91238	0.00874292	0.00777461	0.263229
cg06015733	0.00438099	0.00839774	0.602937	-0.000296347	0.00456015	0.948303	-0.0085576	0.00689183	0.216988
cg06015746	-0.00575848	0.00917859	0.531709	-0.00407949	0.00498417	0.414848	0.0121733	0.00753266	0.108943
cg06015815	-0.00262696	0.00837457	0.754356	-8.38673e-05	0.00454757	0.985319	0.00199264	0.00687281	0.772416
cg06015834	-0.00249127	0.00677342	0.713728	0.00252322	0.00367811	0.49415	3.59769e-05	0.00555879	0.994848
cg06015855	0.0113836	0.00663135	0.0888607	-0.00106017	0.00360096	0.768998	-0.0117731	0.00544219	0.0326817
cg06015963	-0.0145429	0.0154503	0.348629	0.00721905	0.00838982	0.391411	0.015188	0.0126797	0.233561
cg06015969	-0.00290877	0.00789362	0.713211	-0.00431537	0.0042864	0.31626	0.00798804	0.00647811	0.220174
cg06015993	-0.00254431	0.0090598	0.779365	-0.00214924	0.00491966	0.663064	0.00571858	0.00743516	0.443466
cg06015997	-0.00349818	0.0111728	0.7548	-0.000326316	0.00606709	0.957204	0.00593523	0.00916929	0.51879
cg06016028	0.00116122	0.0172501	0.946452	0.00141459	0.00936718	0.88024	-0.00325185	0.0141568	0.818749
cg06016120	-0.0102475	0.00684814	0.137416	0.00738099	0.00371869	0.049652	0.00919068	0.00562011	0.104841
cg06016149	0.00442498	0.00794013	0.578459	-0.000878011	0.00431166	0.839014	-0.00624538	0.00651628	0.339949
cg06016151	0.0105266	0.0122959	0.393797	-0.00636438	0.00667691	0.342583	-0.00762647	0.0100909	0.451399
cg06016156	-0.0220941	0.0255351	0.388787	0.0100504	0.0138661	0.470104	0.0120999	0.020956	0.564853
cg06016162	-0.00739329	0.00691898	0.287611	0.0121188	0.00375715	0.00165615	0.00444514	0.00567824	0.435404
cg06016176	-0.00327497	0.00384573	0.396293	0.000814388	0.00208831	0.697309	0.00100518	0.0031561	0.750718
cg06016189	0.00159015	0.0097389	0.870599	-0.00281056	0.00528843	0.596175	-0.00236778	0.00799249	0.767597
cg06016196	0.00260605	0.00807867	0.747623	0.00201998	0.00438689	0.646096	-0.00125994	0.00662998	0.849631
cg06016199	-0.0127757	0.0133115	0.339288	-0.0057675	0.00722844	0.426653	0.00898274	0.0109245	0.412708
cg06016251	0.00360238	0.0066771	0.590623	0.00409763	0.0036258	0.26088	-0.00725077	0.00547974	0.188514
cg06016305	0.000129785	0.00834806	0.987624	-0.000743615	0.00453317	0.870002	-0.00220115	0.00685106	0.748604
cg06016354	-0.005911	0.0045024	0.191964	0.003874	0.0024449	0.115946	0.00554473	0.00369502	0.136325
cg06016379	-0.00775378	0.0196121	0.693344	0.00292793	0.0106498	0.783887	0.00299275	0.0160952	0.852833
cg06016380	-0.00737575	0.00642199	0.253247	0.00204132	0.00348727	0.559502	0.00176553	0.00527037	0.73827
cg06016394	-0.0246673	0.0246317	0.31881	-0.00682768	0.0133756	0.610752	0.00665395	0.0202147	0.742658
cg06016427	0.00724454	0.00579451	0.213864	-0.00535093	0.00314654	0.0918484	-0.0057069	0.00475542	0.232685
cg06016431	-0.00261774	0.00188946	0.168719	0.00259734	0.00102602	0.012771	8.94143e-05	0.00155063	0.954122
cg06016439	5.31306e-05	0.00344669	0.987729	-0.00124972	0.00187163	0.505711	-0.00205352	0.00282862	0.469394
cg06016466	0.000298095	0.00167793	0.85932	0.000617106	0.000911152	0.499649	-0.000477022	0.00137704	0.729695
cg06016475	-0.025179	0.0116538	0.0328969	0.000738944	0.00632824	0.907256	0.0222521	0.00956398	0.0218149
cg06016491	-0.0049441	0.00682014	0.470036	-0.00220643	0.00370348	0.552551	0.00689793	0.00559713	0.220425
cg06016493	0.00542495	0.00915569	0.554717	-0.00883431	0.00497173	0.0783475	-0.00779898	0.00751386	0.301571
cg06016577	0.0202365	0.0215742	0.350302	-0.00245964	0.0117152	0.834093	-0.0194979	0.0177054	0.273196
cg06016644	0.0328655	0.0165563	0.0496258	0.00317185	0.00899044	0.724912	-0.0348384	0.0135874	0.0116955
cg06016645	-0.00991875	0.00954691	0.301107	0.000690342	0.00518417	0.894307	0.0106277	0.00783492	0.177733
cg06016675	-0.000457005	0.0124551	0.970797	0.00204225	0.00676337	0.763255	-0.00208635	0.0102216	0.838643
cg06016684	0.00189695	0.00906145	0.834568	-0.00674113	0.00492056	0.173479	-0.0022463	0.00743652	0.763174
cg06016699	0.00901588	0.008177	0.272612	-0.000147815	0.00444028	0.973504	-0.00656496	0.00671067	0.33008
cg06016703	0.0179443	0.0248763	0.47223	-0.00109952	0.0135083	0.935275	-0.0186356	0.0204154	0.363333
cg06016751	0.00166029	0.00875534	0.849947	-0.000520255	0.00475433	0.913063	-0.00298394	0.0071853	0.678743
cg06016758	-0.0016966	0.00687263	0.805474	-0.00123587	0.00373198	0.741156	0.000382356	0.0056402	0.946075
cg06016790	-0.00777509	0.0102285	0.448798	-0.000569819	0.0055543	0.918475	0.00459314	0.00839431	0.585368
cg06016811	-0.0157054	0.0144771	0.280362	0.010034	0.00786137	0.204513	0.0187915	0.011881	0.116603
cg06016817	-0.00491648	0.00887539	0.58074	-0.000651323	0.00481952	0.892746	0.00566842	0.00728382	0.438109
cg06016823	0.00632184	0.0172843	0.715249	-0.00913789	0.00938573	0.332394	-0.00453292	0.0141848	0.749907
cg06016850	0.00270613	0.0234747	0.908435	-0.00456978	0.0127473	0.720663	0.00435622	0.0192651	0.821528
cg06016857	0.0130838	0.0168341	0.438696	-0.00201228	0.00914127	0.826177	-0.00704761	0.0138154	0.610983
cg06016866	-0.0195462	0.00942735	0.0404754	0.00588745	0.00511925	0.252613	0.00545621	0.00773681	0.482159
cg06016911	0.00508232	0.013888	0.715104	-0.00851116	0.00754146	0.26153	0.00133928	0.0113975	0.906673
cg06016945	0.0116206	0.0101578	0.2551	-0.00990975	0.00551587	0.0751454	-0.00642161	0.00833623	0.442758
cg06017039	-0.0270886	0.00791783	0.000875997	0.00583928	0.00429955	0.177206	0.025694	0.00649798	0.000136215
cg06017054	0.00198415	0.0124361	0.87353	0.000335168	0.00675305	0.960506	0.0013538	0.010206	0.894715
cg06017143	0.0330589	0.0151804	0.031562	-0.00113617	0.0082433	0.890628	-0.0238062	0.0124582	0.0586234
cg06017144	-0.00764951	0.0115057	0.50754	6.99734e-05	0.00624783	0.991084	-0.00245612	0.00944244	0.795261
cg06017158	0.0623274	0.0217207	0.00493092	-0.0110347	0.0117948	0.351551	-0.0394059	0.0178256	0.0291314
cg06017212	-0.0150328	0.0121905	0.220148	0.00597713	0.00661972	0.368537	0.014893	0.0100045	0.139446
cg06017234	-0.00747867	0.00886891	0.400921	0.00213823	0.004816	0.657927	0.00470739	0.0072785	0.51914
cg06017249	-0.0046688	0.0143319	0.745223	0.00723965	0.00778252	0.354282	-0.000134655	0.0117619	0.990886
cg06017355	0.00406204	0.00746309	0.587348	-0.00560074	0.00405261	0.16977	-0.00572263	0.00612478	0.352175
cg06017364	-0.0111005	0.00775502	0.155152	-0.00588404	0.00421114	0.165149	0.0139346	0.00636436	0.0306747
cg06017405	-0.00914883	0.0103554	0.378903	0.00496955	0.00562321	0.378755	0.00439008	0.00849845	0.60649
cg06017446	-0.00644014	0.0120269	0.593402	0.00584034	0.00653088	0.373133	-0.00146896	0.00987023	0.881962
cg06017452	-0.0142568	0.013776	0.302987	-0.00116398	0.00748067	0.876635	0.00107204	0.0113057	0.924628
cg06017461	0.0180462	0.00767371	0.0204675	-0.00467653	0.00416698	0.264187	-0.0099366	0.00629763	0.117476
cg06017490	0.0248144	0.02405	0.304435	-0.00162787	0.0130596	0.901029	-0.0171504	0.0197372	0.386775
cg06017521	-0.00168037	0.0030896	0.587625	-0.00078447	0.00167772	0.641008	0.0044703	0.00253556	0.0806701
cg06017559	0.00711272	0.0181198	0.69542	-0.0145296	0.00983943	0.142622	0.00984753	0.0148705	0.509216
cg06017659	-0.0110539	0.0154244	0.475108	0.000378681	0.00837579	0.964021	-0.000319224	0.0126585	0.979927
cg06017661	-0.0119535	0.00632717	0.0614946	-0.000897638	0.00343579	0.794379	0.0129806	0.00519256	0.0139002
cg06017677	0.00792812	0.00439604	0.0740523	-0.00293401	0.00238714	0.221661	-0.0046503	0.00360773	0.200108
cg06017697	-0.00538439	0.00778194	0.490453	0.00704406	0.00422576	0.0983723	0.00239593	0.00638646	0.708265
cg06017699	-0.0166305	0.0132361	0.211613	0.0199164	0.00718747	0.00656324	0.0103035	0.0108625	0.344936
cg06017735	-0.000570568	0.011275	0.959732	-0.000128718	0.00612254	0.983265	0.00409838	0.0092531	0.658693
cg06017775	0.00821795	0.0169942	0.629649	-0.0016875	0.00922819	0.855242	-0.00729441	0.0139467	0.602012
cg06017776	-0.00426477	0.00830861	0.608775	0.000893121	0.00451175	0.843446	0.00528457	0.00681868	0.439994
cg06017928	0.00478523	0.00287954	0.0993993	-0.00322922	0.00156365	0.0412562	-0.00289817	0.00236317	0.22267
cg06017944	-0.0230135	0.0209568	0.274542	0.00661768	0.01138	0.562081	0.0186446	0.0171988	0.280706
cg06018019	-0.00861746	0.0101911	0.39962	0.00146334	0.00553399	0.791945	0.00821746	0.00836361	0.327997
cg06018029	0.00320063	0.0123727	0.796361	0.00111988	0.00671861	0.867926	-0.016916	0.0101539	0.098569
cg06018072	0.00763624	0.00548566	0.166719	-0.00440891	0.00297883	0.141709	-0.00832323	0.00450195	0.0671715
cg06018079	-0.00206889	0.00350491	0.556211	-0.00146586	0.00190324	0.442836	0.00148703	0.0028764	0.606212
cg06018095	0.0166725	0.00825948	0.0459633	-0.00459793	0.00448507	0.307535	-0.0147879	0.00677836	0.0312642
cg06018119	0.00478233	0.0184374	0.795825	-0.0116175	0.0100119	0.24841	0.00146649	0.0151311	0.922967
cg06018180	0.00273979	0.0170669	0.872756	0.0287325	0.00926768	0.00245565	-0.00289261	0.0140064	0.836766
cg06018203	0.00643945	0.00262194	0.0156142	-0.00205991	0.00142377	0.150796	-0.00520526	0.00215176	0.0172005
cg06018270	0.0164817	0.00863443	0.0588888	0.00531496	0.00468868	0.259438	-0.0121247	0.00708607	0.0898873
cg06018296	0.0020813	0.00610965	0.734011	-0.00187023	0.00331767	0.574092	-0.00383265	0.00501404	0.446275
cg06018401	-0.000656219	0.00221319	0.767405	0.000983392	0.00120181	0.414979	0.000780896	0.00181632	0.668085
cg06018494	-0.014316	0.00900415	0.11472	0.0143512	0.00488944	0.00405976	0.00872913	0.0073895	0.240035
cg06018514	-0.0133114	0.0196624	0.499829	0.0146452	0.0106771	0.172964	0.0116449	0.0161364	0.47204
cg06018531	0.00273721	0.0033338	0.413395	-0.00164361	0.00181032	0.365909	-0.00161336	0.00273597	0.556611
cg06018575	-0.002494	0.00361715	0.491965	-0.000472098	0.00196419	0.810504	0.000407946	0.00296851	0.890946
cg06018591	0.00729344	0.00896154	0.417484	0.00192338	0.00486631	0.693428	-0.0101992	0.00735453	0.168311
cg06018625	-0.00454474	0.00300944	0.13387	-0.000681461	0.00163419	0.677489	0.00383817	0.00246978	0.123043
cg06018699	0.00629128	0.0102478	0.540537	-0.0199669	0.00556475	0.000498713	-0.000639152	0.00841009	0.939559
cg06018711	-0.0106093	0.0153374	0.490568	-0.00204727	0.00832854	0.806285	0.00441093	0.0125871	0.726684
cg06018739	-0.00658645	0.00827451	0.427751	0.00175711	0.00449323	0.696511	0.00737587	0.0067907	0.279777
cg06018748	0.00329725	0.00936832	0.725544	-0.00554601	0.00508719	0.278012	0.00184592	0.00768836	0.810705
cg06018791	0.00626265	0.0125896	0.619866	-0.00669604	0.00683639	0.329497	-0.00465503	0.010332	0.653203
cg06018853	-0.000953102	0.00615067	0.877138	0.00529279	0.00333995	0.115907	-0.00371525	0.00504771	0.463282
cg06018916	-0.00412267	0.0228787	0.857329	0.00403079	0.0124236	0.746216	0.0117068	0.018776	0.534248
cg06018950	0.000304158	0.0133054	0.981804	-0.00325239	0.00722514	0.653489	0.00458887	0.0109195	0.675125
cg06019018	0.00340467	0.00344914	0.325756	-0.00125827	0.00187296	0.503114	-0.00253581	0.00283063	0.37229
cg06019034	-0.00612262	0.0089137	0.493606	0.00730232	0.00484033	0.134257	-0.00234184	0.00731526	0.749476
cg06019050	0.00487588	0.0103183	0.637471	0.00362681	0.00560303	0.518789	-0.00248868	0.00846795	0.769393
cg06019168	0.00838916	0.00905357	0.356155	-0.00495015	0.00491628	0.316198	0.00166901	0.00743005	0.822684
cg06019170	0.00531219	0.00371686	0.155776	0.00129812	0.00201833	0.521455	-0.00166202	0.00305034	0.58695
cg06019196	-0.0139055	0.0227768	0.542783	-0.0147228	0.0123683	0.236467	0.0210113	0.0186924	0.263436
cg06019215	-0.000368028	0.00237891	0.877338	0.00154162	0.0012918	0.235284	0.00100767	0.00195232	0.606793
cg06019229	0.000740356	0.00580789	0.898798	-0.00422466	0.00315381	0.183155	0.000889747	0.0047664	0.852263
cg06019425	0.016824	0.00972904	0.0865694	-0.0108795	0.00528307	0.0418251	-0.00203023	0.0079844	0.799758
cg06019448	0.00798068	0.0104077	0.444841	0.00150241	0.00565162	0.790862	0.00226377	0.00854138	0.791478
cg06019590	0.00959188	0.0218149	0.661022	0.0016762	0.011846	0.887734	-0.0198073	0.017903	0.27098
cg06019602	-0.014955	0.0198498	0.452815	-0.00754602	0.0107788	0.485357	-0.00286442	0.0162902	0.860746
cg06019613	-0.0113491	0.00872421	0.19602	0.00133826	0.00473743	0.778101	0.00681457	0.00715975	0.343291
cg06019639	-0.0104626	0.0155306	0.501928	0.00236723	0.00843342	0.77947	0.00177512	0.0127456	0.889489
cg06019647	0.00495336	0.0131474	0.70708	-0.00131722	0.00713929	0.853959	-0.0150208	0.0107897	0.166689
cg06019692	0.000432865	0.00226481	0.848779	-0.000462952	0.00122984	0.70732	-0.000938876	0.00185867	0.614476
cg06019726	0.00814681	0.00657026	0.217631	-0.00215647	0.00356779	0.546804	-0.00771824	0.00539206	0.155148
cg06019763	0.0111605	0.00585911	0.059417	-0.00212793	0.00318162	0.505011	-0.0090169	0.00480843	0.0634137
cg06019792	-0.013336	0.00848278	0.118794	0.00657373	0.00460633	0.156381	0.00690112	0.00696162	0.32371
cg06019810	0.00178172	0.00555733	0.749116	0.000907936	0.00301775	0.764085	-0.00487826	0.00456077	0.287135
cg06019841	0.0234282	0.00971762	0.0175702	0.00415939	0.00527687	0.432257	-0.0272213	0.00797502	0.000899232
cg06019853	0.00542097	0.00480727	0.261917	-0.00269028	0.00261045	0.304998	-0.00795454	0.00394521	0.0462108
cg06019865	-0.00453434	0.00325104	0.165906	0.000741835	0.00176538	0.675151	0.00380908	0.00266805	0.156222
cg06019884	-0.00129404	0.00685083	0.850528	-0.0032587	0.00372014	0.38296	0.00357375	0.00562231	0.526333
cg06019933	-0.00179363	0.0147439	0.903396	-0.013772	0.00800624	0.0882156	0.0102599	0.0121	0.398317
cg06019956	0.00564469	0.00851376	0.508712	-0.00869595	0.00462315	0.062622	-0.00591414	0.00698704	0.399143
cg06019957	0.00244814	0.0128235	0.848948	-0.000294367	0.00696343	0.966357	0.0101643	0.0105239	0.336251
cg06019998	0.0006805	0.0100378	0.946073	0.00633404	0.00545074	0.24773	-0.00575394	0.00823779	0.486351
cg06020091	0.00583158	0.0185859	0.754295	-0.00606816	0.0100925	0.54891	-0.0184882	0.015253	0.228071
cg06020099	-0.00377755	0.00195855	0.0563385	0.00104887	0.00106353	0.326191	-0.000464522	0.00160733	0.773124
cg06020130	-0.00560667	0.00770501	0.468364	0.00173248	0.00418398	0.679625	0.00244244	0.00632332	0.700051
cg06020141	-0.00407336	0.0118591	0.731894	-0.00264367	0.00643976	0.682221	0.00723986	0.00973251	0.458533
cg06020164	0.0310731	0.0158571	0.0525754	-0.00756563	0.00861073	0.381518	-0.0207838	0.0130135	0.113115
cg06020182	0.00843436	0.00742945	0.258734	-0.00201577	0.00403435	0.618317	-0.00536544	0.00609718	0.380784
cg06020238	5.492e-05	0.0040519	0.98921	4.49514e-05	0.00220027	0.983737	-0.00102722	0.0033253	0.757974
cg06020292	-0.00462397	0.0039257	0.241389	-0.00171043	0.00213174	0.424071	0.0076063	0.00322173	0.0199892
cg06020311	0.00725299	0.00901486	0.422809	-0.000911713	0.00489526	0.852596	-0.00699295	0.00739828	0.346622
cg06020335	-0.00554142	0.00561755	0.326078	0.00597126	0.00305045	0.0528216	0.00618509	0.00461019	0.182485
cg06020352	0.0107399	0.0163787	0.513373	0.00559844	0.00889398	0.530351	-0.00367035	0.0134416	0.78532
cg06020419	0.00121122	0.0116018	0.917043	-0.000139393	0.00630002	0.982388	0.00124514	0.00952132	0.896193
cg06020448	-0.00509791	0.00807339	0.529059	-0.00578856	0.00438402	0.18945	0.0102393	0.00662564	0.12512
cg06020459	-0.000675004	0.0033234	0.839427	0.00142693	0.00180468	0.430831	6.5406e-05	0.00272744	0.980911
cg06020462	-0.00960649	0.00548297	0.0825505	0.00178439	0.00297737	0.550194	0.00586662	0.00449975	0.195035
cg06020512	-0.0271217	0.0148394	0.0703087	0.0120557	0.00805812	0.137494	0.0199916	0.0121784	0.103536
cg06020529	0.0131811	0.0142088	0.355611	-0.00425762	0.00771569	0.582195	-0.00744785	0.0116608	0.524342
cg06020537	0.00963269	0.0230821	0.677256	-0.0127471	0.0125341	0.311389	0.00067348	0.018943	0.971703
cg06020540	0.000250612	0.00864663	0.97693	-0.00429884	0.0046953	0.3619	0.00564725	0.00709609	0.427847
cg06020615	-0.022378	0.0129549	0.0869055	0.00283669	0.00703476	0.687555	0.0168849	0.0106317	0.11512
cg06020661	0.00378282	0.0119344	0.751868	0.00447004	0.00648061	0.4918	0.00247523	0.00979425	0.800954
cg06020727	0.0212957	0.0116243	0.0696566	-0.00662874	0.00631223	0.295954	-0.019795	0.00953978	0.0403199
cg06020767	-0.00678546	0.0152574	0.657386	0.0044862	0.00828507	0.589272	0.0135463	0.0125214	0.281683
cg06020842	-0.00471321	0.00262421	0.0752325	0.00109723	0.001425	0.442961	0.00242141	0.00215363	0.263317
cg06020846	-0.0104867	0.0216358	0.628859	-0.00225093	0.0117487	0.848416	-0.00550292	0.017756	0.757209
cg06020868	-0.00502961	0.0126323	0.691287	-0.00392829	0.00685959	0.568036	0.00986018	0.010367	0.343633
cg06020877	-0.00655153	0.00765234	0.393778	-0.00466983	0.00415538	0.263544	0.00847993	0.0062801	0.179696
cg06020880	-0.00758942	0.00793173	0.340745	0.00202529	0.0043071	0.639127	0.00761707	0.00650939	0.244462
cg06020978	-0.0376511	0.0224107	0.0957859	0.0110008	0.0121695	0.367987	0.0276798	0.0183919	0.135192
cg06020989	0.0258956	0.0260532	0.322429	-0.00158243	0.0141474	0.911144	-0.0351777	0.0213813	0.102772
cg06021052	0.0276627	0.0159806	0.0862529	-0.0120517	0.00867782	0.167703	-0.00884899	0.0131149	0.501266
cg06021088	0.00155688	0.0157801	0.921587	0.01596	0.00856894	0.0651951	-0.0127186	0.0129504	0.328207
cg06021126	-0.0135576	0.0126607	0.286587	0.00824676	0.00687505	0.232903	0.00996423	0.0103904	0.339669
cg06021161	-0.0126505	0.0109666	0.251189	0.00736007	0.00595512	0.21912	0.00480389	0.00900006	0.594584
cg06021189	-0.0117094	0.00713918	0.103829	-0.000767624	0.00387672	0.843404	0.0060503	0.00585895	0.304029
cg06021215	0.0100115	0.00700383	0.155714	-0.00332272	0.00380323	0.384207	-0.00826844	0.00574788	0.153126
cg06021353	0.0110631	0.00777511	0.1576	-0.0104973	0.00422205	0.0144111	-0.00396562	0.00638085	0.535565
cg06021384	0.00920478	0.0136457	0.501373	0.00144236	0.00740989	0.846023	-0.00153564	0.0111987	0.891181
cg06021425	-0.0119655	0.00799034	0.137129	-0.000283423	0.00433892	0.948037	0.0104873	0.00655748	0.112623
cg06021433	0.00470177	0.0215697	0.827849	-0.00563496	0.0117128	0.631406	-0.00927176	0.0177018	0.601488
cg06021447	0.000482104	0.00277809	0.862548	-0.00184201	0.00150856	0.224682	0.00021344	0.00227991	0.925583
cg06021522	0.00594041	0.0171157	0.729199	-0.00712212	0.0092942	0.44514	0.00352554	0.0140465	0.802289
cg06021532	0.00743097	0.0117006	0.526685	0.00436824	0.00635365	0.493204	-0.00251868	0.00960238	0.793582
cg06021534	0.0442973	0.0200901	0.0295403	-0.0364583	0.0109094	0.00113743	-0.0303763	0.0164875	0.0681122
cg06021552	0.00228157	0.0189346	0.904309	0.0022683	0.0102819	0.825804	0.0055601	0.0155392	0.72117
cg06021558	-0.0163002	0.012613	0.19895	0.00168745	0.00684911	0.805851	0.012805	0.0103512	0.2187
cg06021577	0.0154169	0.0143359	0.284548	-0.012402	0.00778472	0.114002	-0.0126276	0.0117652	0.285484
cg06021610	0.000500647	0.0138302	0.971189	-0.00477799	0.00751008	0.525961	0.00142875	0.0113501	0.900057
cg06021611	-0.00314813	0.00843892	0.70983	-0.00137205	0.00458251	0.765193	0.00471184	0.00692563	0.497713
cg06021704	0.00732394	0.00717305	0.309478	-0.0158815	0.00389511	8.64163e-05	-0.000135493	0.00588675	0.981679
cg06021706	-0.00619194	0.00803113	0.442364	-0.000708058	0.00436107	0.871321	0.00541671	0.00659096	0.412947
cg06021722	-0.00674779	0.00915662	0.462734	0.00734448	0.00497223	0.142506	0.000527813	0.00751462	0.944132
cg06021734	0.00034168	0.00980814	0.972273	-0.000860537	0.00532603	0.871939	-0.00331867	0.00804931	0.680928
cg06021750	-0.00519583	0.008275	0.531374	-0.0024521	0.0044935	0.586378	0.0118384	0.0067911	0.0840899
cg06021755	-0.0430831	0.027108	0.11486	-0.0111533	0.0147202	0.450261	0.0412714	0.0222469	0.0662523
cg06021774	0.0118664	0.00826376	0.153852	-0.00905439	0.00448739	0.0460527	-0.00249203	0.00678187	0.713986
cg06021784	0.006487	0.0119983	0.589836	-0.00453198	0.00651534	0.488155	0.00152092	0.00984674	0.877531
cg06021832	0.0137794	0.00806184	0.0902311	-0.00852608	0.00437775	0.0540121	-0.0137578	0.00661616	0.0399035
cg06021865	-0.00492944	0.00497493	0.32393	0.00390108	0.00270149	0.151568	0.00261805	0.00408281	0.522702
cg06021880	-0.00167128	0.00876836	0.849187	-0.00477467	0.0047614	0.318165	0.00252361	0.00719599	0.726487
cg06021884	0.011585	0.0135366	0.393951	-0.00522411	0.00735064	0.478773	-0.0167849	0.0111091	0.13368
cg06021910	-0.00917367	0.00440902	0.0397872	0.000383113	0.00239419	0.87316	0.00919486	0.00361838	0.0124424
cg06021990	0.00691621	0.0115818	0.551628	0.000286782	0.00628918	0.963712	-0.00780159	0.00950494	0.413539
cg06022107	0.00193437	0.00299681	0.519963	-0.00183595	0.00162733	0.261691	-0.00208487	0.00245941	0.39844
cg06022113	0.0210123	0.0126593	0.0997968	-0.00524044	0.00687427	0.447497	-0.0203416	0.0103892	0.0527679
cg06022179	-0.0306793	0.0169552	0.0731149	0.0182479	0.00920704	0.0499789	0.0196156	0.0139148	0.16145
cg06022181	0.00852013	0.0151757	0.575645	-0.015319	0.00824073	0.0657096	-0.00779586	0.0124544	0.532642
cg06022189	-0.0146382	0.0203875	0.474281	0.0142319	0.0110708	0.201308	0.0144481	0.0167315	0.389729
cg06022226	0.0329774	0.0287644	0.25409	-0.0351819	0.0156196	0.0262812	-0.00303163	0.0236062	0.898047
cg06022247	0.0103614	0.020222	0.609409	-0.0127868	0.010981	0.246762	-0.00467267	0.0165957	0.778811
cg06022300	-0.00632878	0.00986664	0.522576	0.00884302	0.00535779	0.101694	-0.00219248	0.00809732	0.787079
cg06022318	0.00265742	0.00408955	0.517172	0.00179614	0.00222071	0.420368	-0.0029248	0.0033562	0.385399
cg06022373	0.00584024	0.0048503	0.231136	-0.0020031	0.00263381	0.448563	-0.00422137	0.00398052	0.291238
cg06022374	0.0110172	0.0109733	0.317583	-0.00524546	0.00595872	0.380616	-0.00314786	0.00900551	0.727346
cg06022376	0.00413235	0.00840276	0.623851	-0.00618944	0.00456287	0.177725	-0.00552686	0.00689594	0.424591
cg06022426	0.0030295	0.00735687	0.681293	-0.00340665	0.00399493	0.395655	0.00386153	0.00603761	0.523776
cg06022449	0.0063802	0.0102187	0.53368	-0.00339071	0.00554896	0.542425	0.00703352	0.00838624	0.403457
cg06022507	0.0100574	0.00378943	0.00913171	-0.0043565	0.00205774	0.0365027	-0.00681347	0.0031099	0.0305686
cg06022525	0.0140896	0.0188915	0.457368	-0.013039	0.0102585	0.206392	-0.0207462	0.0155038	0.183611
cg06022557	0.00914874	0.0111079	0.411933	-0.000246439	0.0060318	0.967484	-0.00111321	0.00911596	0.903029
cg06022561	-0.00325708	0.00621977	0.601565	0.00326561	0.00337747	0.335724	0.002475	0.00510442	0.62873
cg06022562	-0.00665421	0.00914327	0.4683	0.0106486	0.00496499	0.0341751	0.00300908	0.00750367	0.689187
cg06022607	0.0165597	0.0187558	0.379209	-0.00305148	0.0101848	0.765038	-0.00657181	0.0153924	0.670249
cg06022648	0.00552389	0.00636273	0.387195	-0.00602872	0.00345509	0.083799	-0.000802593	0.00522174	0.878126
cg06022664	6.03558e-05	0.0035527	0.986476	0.00202534	0.00192919	0.296093	0.00138237	0.00291562	0.636349
cg06022671	-0.0260637	0.0289885	0.370561	0.00656284	0.0157413	0.677551	0.00703503	0.0237902	0.768008
cg06022673	-0.00338707	0.0114827	0.768572	-0.0012182	0.00623535	0.845464	0.00549379	0.00942359	0.561098
cg06022785	-0.000786839	0.00627568	0.900452	-0.00172925	0.00340782	0.612866	-0.000483119	0.0051503	0.925436
cg06022811	-0.0102784	0.0165518	0.535893	0.00360197	0.00898796	0.689378	0.0155521	0.0135837	0.254731
cg06022832	-0.00763483	0.0149216	0.609912	0.00152703	0.00810274	0.850864	0.00198359	0.0122458	0.871618
cg06022838	-0.00769108	0.0151226	0.612063	0.00306188	0.00821187	0.70997	0.00509202	0.0124107	0.68239
cg06022862	-0.00128904	0.00805309	0.873121	-0.00377857	0.004373	0.389431	0.00253361	0.00660898	0.702193
cg06022867	-0.0227528	0.0218929	0.300954	-0.00866806	0.0118883	0.467474	0.0108403	0.017967	0.547522
cg06022884	0.0165704	0.00665051	0.0142096	-0.00687726	0.00361137	0.0594787	-0.0106334	0.00545792	0.0539328
cg06022902	-0.000216483	0.00269583	0.936142	-0.000962051	0.00146389	0.512433	0.000434772	0.0022124	0.844569
cg06022936	-0.0171065	0.0183386	0.352961	0.00294495	0.00995827	0.767994	0.0210759	0.0150501	0.164213
cg06022940	-0.00896665	0.00463567	0.0556483	0.000874638	0.00251727	0.728913	0.00727696	0.00380438	0.0583763
cg06022942	-0.00732166	0.00623464	0.24279	0.00217846	0.00338554	0.521264	0.00599421	0.00511662	0.243922
cg06022974	0.023782	0.0151069	0.118301	0.000829227	0.00820334	0.919668	-0.02526	0.0123978	0.0440047
cg06023006	0.0255927	0.0298361	0.392882	-0.0116423	0.0162016	0.473919	-0.0281252	0.0244858	0.253199
cg06023039	-0.00286027	0.00383167	0.456969	0.00326352	0.00208068	0.119639	0.00363526	0.00314457	0.250167
cg06023047	-0.000638256	0.00796202	0.936254	0.00554801	0.00432354	0.202116	-0.00277703	0.00653424	0.67167
cg06023066	-0.00685366	0.0210426	0.745268	-0.00605356	0.0114266	0.597334	-0.00486029	0.0172692	0.7789
cg06023141	-0.00656728	0.0131829	0.619362	-0.0194078	0.0071586	0.00778226	0.0175807	0.0108189	0.107024
cg06023161	-0.00908475	0.012735	0.477127	0.00451068	0.00691535	0.515587	0.00607181	0.0104513	0.562454
cg06023243	-0.00472637	0.0040135	0.241491	-0.00102719	0.00217942	0.63835	0.00510852	0.00329379	0.123784
cg06023252	0.00840457	0.0137008	0.540853	-0.00822353	0.0074398	0.271423	-0.00297379	0.0112439	0.791904
cg06023257	-0.00579608	0.00408904	0.159172	0.000552423	0.00222043	0.803987	0.00179242	0.00335578	0.594329
cg06023262	-0.0129305	0.0162918	0.429087	-0.000546734	0.00884678	0.950834	0.00364957	0.0133703	0.785395
cg06023279	0.00886302	0.0112898	0.434114	-0.00267201	0.0061306	0.663801	-0.0050784	0.00926528	0.584726
cg06023295	-0.0188363	0.0143721	0.192718	0.00067867	0.00780435	0.930861	0.0230256	0.0117948	0.0534584
cg06023351	0.00696355	0.00828985	0.402725	-0.00804564	0.00450156	0.0766429	-0.00211605	0.00680328	0.756363
cg06023357	-0.00321972	0.0228669	0.888283	0.00402462	0.0124172	0.746465	0.019773	0.0187663	0.294356
cg06023402	-0.00264245	0.00764248	0.730185	0.00369699	0.00415003	0.374961	-0.00157971	0.006272	0.801614
cg06023487	-0.000355572	0.00257343	0.890358	0.000327481	0.00139743	0.815152	-0.00159528	0.00211195	0.45165
cg06023493	0.00676602	0.00851209	0.4284	-0.00448204	0.00462224	0.334339	-0.000146914	0.00698567	0.983259
cg06023506	-0.0120288	0.00677971	0.0787918	0.002139	0.00368153	0.562423	0.00968977	0.00556395	0.0843869
cg06023646	-0.000422331	0.00245702	0.863842	0.00136373	0.00133421	0.308967	0.00071911	0.00201642	0.722054
cg06023702	0.00313206	0.00252647	0.217726	-0.000126956	0.00137193	0.926438	-0.000734345	0.00207342	0.723888
cg06023791	-0.00327358	0.00817524	0.689619	0.0035451	0.00443933	0.426263	-0.00189243	0.00670922	0.778425
cg06023794	0.0239296	0.0253223	0.346728	-0.00931531	0.0137505	0.499542	-0.0226604	0.0207814	0.277913
cg06023838	-0.0133778	0.00848024	0.117547	0.00526913	0.00460495	0.255011	0.0071828	0.00695954	0.304299
cg06023841	0.0217765	0.021715	0.318142	-0.00888723	0.0117917	0.452648	-0.0309746	0.017821	0.0849914
cg06023941	-0.00315377	0.00781916	0.687483	0.00243132	0.00424597	0.568071	0.00667507	0.006417	0.300521
cg06023946	-0.00634131	0.0123175	0.60771	0.00219006	0.00668864	0.743965	0.0110701	0.0101087	0.275862
cg06023994	-0.0175599	0.0130914	0.182573	0.0109624	0.00710888	0.12593	0.00921545	0.0107438	0.392897
cg06024013	0.00686664	0.00593713	0.249958	-0.0104669	0.00322399	0.0015485	-0.00459984	0.00487246	0.347214
cg06024039	-0.0024774	0.00894757	0.782392	0.00155477	0.00485872	0.749579	-0.00412352	0.00734306	0.575563
cg06024042	-0.0252108	0.0102386	0.0153552	0.00712302	0.00555976	0.202827	0.00734807	0.00840256	0.383749
cg06024050	-0.00161599	0.00368413	0.661786	-0.000145083	0.00200056	0.942319	0.000633198	0.00302348	0.834502
cg06024079	-0.00588795	0.00685471	0.392229	-0.00265313	0.00372225	0.477494	0.00702107	0.0056255	0.214653
cg06024099	0.0152674	0.0231211	0.510427	-0.0198754	0.0125553	0.116285	-0.00170209	0.018975	0.928687
cg06024104	-0.0161535	0.013589	0.237108	0.00843978	0.00737909	0.255213	0.016463	0.0111521	0.142742
cg06024105	0.00146	0.00790037	0.853725	-0.00249156	0.00429006	0.562581	0.00516167	0.00648364	0.427685
cg06024111	-0.00152662	0.00280626	0.587539	0.00175923	0.00152386	0.250814	0.000846953	0.00230303	0.713762
cg06024135	0.00129493	0.00612468	0.832945	-0.000795728	0.00332583	0.811352	-0.00138266	0.00502638	0.78377
cg06024176	0.00797117	0.00884213	0.369293	0.000548802	0.00480146	0.909209	-0.00800991	0.00725653	0.27208
cg06024184	0.00336733	0.00948155	0.723161	-0.00209898	0.00514868	0.684306	-0.0061171	0.00778129	0.433482
cg06024187	-0.0221976	0.0326079	0.497465	0.00847164	0.0177067	0.633286	0.0180837	0.0267605	0.500609
cg06024207	-0.0241616	0.0312765	0.441465	0.000816209	0.0169838	0.961757	0.00501957	0.0256679	0.845317
cg06024215	0.0161015	0.00882621	0.070824	-0.0135205	0.00479282	0.00568145	-0.0177176	0.00724346	0.0160297
cg06024236	-0.00266849	0.0051147	0.602907	0.00101977	0.00277739	0.714199	0.00288262	0.00419751	0.493689
cg06024248	-0.00110629	0.00853509	0.897106	0.00131024	0.00463473	0.777938	-0.00194374	0.00700455	0.781919
cg06024252	-0.0285241	0.0197893	0.152315	0.0101397	0.010746	0.347453	0.0184014	0.0162406	0.259658
cg06024277	-0.0087376	0.00760957	0.253361	0.00208761	0.00413216	0.614421	0.00515999	0.006245	0.410445
cg06024287	-0.0158589	0.0275847	0.566522	-0.0160515	0.0149791	0.286248	0.00215112	0.0226381	0.92447
cg06024289	-0.0115631	0.0157773	0.46518	0.00867703	0.00856741	0.313381	0.00336646	0.0129481	0.795352
cg06024295	0.00188251	0.00813962	0.817529	-0.00216166	0.00441998	0.625769	-0.00730384	0.00667999	0.276611
cg06024334	-0.0108986	0.0122533	0.375706	0.00551282	0.00665379	0.409168	0.0100015	0.010056	0.322122
cg06024364	-0.0198594	0.0195028	0.310777	0.00136057	0.0105904	0.89801	0.00225201	0.0160055	0.888363
cg06024391	-0.0107996	0.018134	0.552703	0.00219876	0.00984712	0.823724	0.0140604	0.0148821	0.34684
cg06024411	-0.0475978	0.0157531	0.00312874	0.0274974	0.00855424	0.00171551	0.0283113	0.0129282	0.0306437
cg06024434	-0.00919241	0.0126352	0.468451	0.00690586	0.00686118	0.316379	0.00806431	0.0103694	0.438414
cg06024453	-0.0259723	0.0200702	0.19835	0.00736479	0.0108985	0.500611	0.0162854	0.0164711	0.324967
cg06024540	0.00918021	0.0127236	0.472128	-0.00332566	0.00690921	0.631233	-0.0130437	0.010442	0.21426
cg06024557	-0.000385411	0.00594472	0.948425	0.00441207	0.00322811	0.174486	-0.000381464	0.0048787	0.937819
cg06024559	0.0143879	0.0183448	0.434548	-0.0113976	0.00996161	0.255042	0.00196426	0.0150551	0.896432
cg06024642	-0.0116931	0.00744928	0.119357	0.00734345	0.00404512	0.0721891	0.00561668	0.00611345	0.360241
cg06024696	0.0143769	0.00884527	0.106943	-0.00739153	0.00480317	0.126704	-0.00918594	0.00725911	0.208389
cg06024806	-0.00117355	0.00290566	0.687083	-0.00118361	0.00157784	0.454769	-0.000495775	0.00238461	0.835687
cg06024834	-0.00123597	0.0064727	0.848916	-0.000554285	0.00351481	0.874982	-0.00324299	0.00531199	0.542788
cg06024912	-0.02177	0.0106357	0.0430531	0.00348076	0.00577539	0.547957	0.0134503	0.00872844	0.126196
cg06024918	0.0726919	0.0485634	0.137297	0.00439809	0.0263709	0.867851	-0.0584477	0.0398548	0.145361
cg06024930	-0.00702398	0.00606193	0.249086	0.00297772	0.00329175	0.367654	0.0069542	0.00497488	0.164967
cg06024951	0.0166666	0.00888083	0.0632106	-0.00295958	0.00482248	0.540677	-0.0132364	0.00728829	0.0720757
cg06024993	-0.0121879	0.0102131	0.235295	-0.000621035	0.00554593	0.911043	0.0133545	0.00838165	0.113962
cg06025017	-0.00709637	0.00721769	0.327671	0.00207833	0.00391936	0.596992	0.00110543	0.00592339	0.852302
cg06025035	-0.00160708	0.00899596	0.858545	0.00587686	0.004885	0.231542	0.0044407	0.00738278	0.548748
cg06025043	-0.00640479	0.0122835	0.603127	-0.00380491	0.00667021	0.569547	0.00751674	0.0100808	0.457469
cg06025105	-0.00339763	0.00896178	0.705326	-0.00271719	0.00486643	0.577737	0.00129028	0.00735472	0.86106
cg06025267	0.00178235	0.00263556	0.500289	-0.000651599	0.00143116	0.649796	-0.00204901	0.00216294	0.345549
cg06025378	0.00750613	0.00886791	0.399147	0.00201784	0.00481546	0.676009	-0.00572706	0.00727768	0.433012
cg06025396	0.0134422	0.00872194	0.126141	-6.11527e-05	0.0047362	0.989722	-0.0114549	0.00715789	0.112395
cg06025541	-0.00358914	0.00722437	0.620314	-0.00225874	0.00392298	0.565946	-0.000226851	0.00592887	0.969548
cg06025569	-0.00353887	0.00710441	0.619392	-0.00378395	0.00385785	0.328821	0.00064298	0.00583043	0.912388
cg06025636	-0.0122092	0.0105826	0.251122	-0.00166295	0.00574659	0.772834	0.0166714	0.00868491	0.0575011
cg06025639	0.0160641	0.00790371	0.0445142	-0.00825792	0.00429188	0.0569283	-0.00953686	0.00648639	0.144338
cg06025765	0.0149245	0.0114201	0.193986	-0.00128776	0.00620135	0.83588	-0.00882388	0.00937221	0.348515
cg06025774	0.0139934	0.00945306	0.14165	0.000171667	0.00513321	0.973382	-0.0115595	0.00775791	0.139077
cg06025827	0.000544941	0.00220259	0.805052	8.04129e-06	0.00119605	0.994648	6.23503e-05	0.00180761	0.972546
cg06025835	-0.00161421	0.00522104	0.757774	-0.00407004	0.00283513	0.153961	0.000863904	0.00428479	0.840585
cg06025839	-0.00431406	0.0114474	0.707003	0.00439568	0.00621616	0.480976	-0.00123577	0.00939458	0.895588
cg06025872	-0.00395995	0.00633485	0.533197	0.00405894	0.00343996	0.24057	0.00233224	0.00519887	0.654599
cg06025906	0.0174984	0.00830313	0.0373511	-0.00456209	0.00450878	0.313842	-0.0113697	0.00681419	0.0980535
cg06025920	-0.00192563	0.00816909	0.814087	0.00203776	0.00443599	0.646875	0.00547983	0.00670418	0.415481
cg06025950	0.013169	0.0130969	0.31686	0.000611299	0.0071119	0.931659	-0.00317213	0.0107483	0.768452
cg06025981	0.000425667	0.00711666	0.952413	-0.00231609	0.0038645	0.550188	-0.00375404	0.00584048	0.521716
cg06026117	0.0453397	0.0238221	0.05962	-0.00426432	0.0129359	0.742291	-0.0396552	0.0195502	0.0449382
cg06026129	0.00145002	0.00290167	0.61827	-0.00208978	0.00157567	0.187494	-0.000105134	0.00238133	0.964866
cg06026136	-0.00662988	0.00721891	0.360416	-0.000172035	0.00392002	0.965075	0.00202185	0.00592439	0.733547
cg06026160	0.0147861	0.00871739	0.0926838	-0.0107903	0.00473372	0.024569	-0.00967836	0.00715415	0.178884
cg06026229	0.00581225	0.00649984	0.37316	-0.000168193	0.00352955	0.962079	-0.00146815	0.00533427	0.783655
cg06026269	-0.00588853	0.00966861	0.543757	0.00324589	0.00525026	0.5377	0.00601425	0.0079348	0.450097
cg06026296	-0.00487725	0.0101896	0.633137	0.00760674	0.00553315	0.172001	-0.00225026	0.00836234	0.788361
cg06026331	-0.0342974	0.0231836	0.141896	-0.0105806	0.0125892	0.402479	0.0373968	0.0190262	0.0518724
cg06026334	-0.0156202	0.0206378	0.450745	0.0177491	0.0112068	0.116114	0.0159664	0.016937	0.347904
cg06026375	0.025934	0.0140166	0.0669625	-0.013918	0.00761128	0.0701682	-0.0130647	0.0115031	0.258527
cg06026425	-0.00139116	0.0120986	0.908666	-0.0102321	0.00656978	0.122235	0.00602519	0.00992902	0.545216
cg06026449	0.0285207	0.01137	0.0135856	-0.0193285	0.00617413	0.00223486	-0.0181113	0.00933106	0.0548201
cg06026468	0.0147673	0.0191688	0.442726	0.0041443	0.0104091	0.691297	-0.00209068	0.0157314	0.894516
cg06026473	0.0344816	0.0161182	0.0346223	8.77281e-05	0.0087525	0.992021	-0.0261124	0.0132278	0.0508825
cg06026520	0.00812483	0.00886211	0.361251	-0.00440603	0.00481231	0.361893	0.000179512	0.00727293	0.980353
cg06026545	0.00754346	0.0128356	0.55794	-0.00801538	0.00697001	0.252645	-0.00458401	0.0105339	0.664293
cg06026592	-0.0046985	0.00986779	0.634915	-0.00399018	0.00535841	0.458067	0.00947041	0.00809826	0.244755
cg06026607	-0.00731154	0.00896163	0.416336	-0.00239118	0.00486635	0.624144	0.0144788	0.0073546	0.0515062
cg06026616	0.00206349	0.013618	0.879838	-0.00288147	0.00739486	0.697542	-0.0160513	0.011176	0.153774
cg06026636	-0.0405599	0.0192868	0.0377474	0.0109149	0.0104731	0.299613	0.027506	0.0158282	0.0850479
cg06026680	-0.00137223	0.010351	0.894776	-0.00307583	0.00562081	0.585335	0.00563388	0.00849483	0.508582
cg06026687	-0.00598197	0.00921563	0.517619	-0.00626352	0.00500428	0.213359	0.00805673	0.00756305	0.289084
cg06026755	0.0305951	0.0137082	0.0276498	-0.0194377	0.00744386	0.0102798	-0.0175456	0.01125	0.121727
cg06026769	0.0107746	0.0134182	0.423714	-0.0016941	0.00728637	0.81658	-0.00548138	0.011012	0.619644
cg06026773	-0.00777037	0.0058543	0.187161	0.00450626	0.00317901	0.159162	-0.000499031	0.00480449	0.917464
cg06026786	-0.0058334	0.00815749	0.476064	-0.00351619	0.00442969	0.429034	0.00705577	0.00669466	0.29422
cg06026805	-0.00563694	0.0179988	0.754734	0.00202033	0.00977374	0.836619	-0.0141656	0.0147712	0.339662
cg06026862	-0.0206022	0.00733087	0.00585988	0.0133435	0.00398082	0.00110075	0.0083656	0.00601628	0.167186
cg06026880	0.00845173	0.00717037	0.24106	-0.00505597	0.00389366	0.196826	-0.0054626	0.00588455	0.355287
cg06027011	0.0225105	0.0141943	0.115638	-0.00339267	0.00770783	0.660686	-0.00695906	0.011649	0.55147
cg06027039	-0.000954921	0.00859335	0.911721	0.000752929	0.00466637	0.872112	0.000741423	0.00705236	0.916463
cg06027043	-0.00107797	0.00253871	0.671947	1.05193e-05	0.00137857	0.993926	0.00101788	0.00208346	0.626131
cg06027057	-0.00334839	0.00338065	0.324124	0.0013407	0.00183576	0.466745	0.00189917	0.00277442	0.495081
cg06027081	-0.00174059	0.00344865	0.614768	-0.000143233	0.00187269	0.939172	0.00144077	0.00283023	0.611725
cg06027207	-0.0182709	0.0134627	0.17751	-0.00361931	0.00731052	0.621529	0.0240415	0.0110485	0.0316948
cg06027254	0.00186042	0.00614939	0.762814	0.000991212	0.00333925	0.767151	-0.00857501	0.00504666	0.0921183
cg06027282	0.00440682	0.00734097	0.549538	0.00336229	0.0039863	0.400801	-0.00656626	0.00602456	0.278132
cg06027308	-0.00232994	0.00180937	0.200551	0.00189965	0.000982526	0.0557523	0.00119521	0.00148491	0.422612
cg06027402	-0.000392011	0.00235759	0.868245	0.000984996	0.00128022	0.443308	0.000952795	0.00193482	0.623385
cg06027409	-0.00159029	0.00331135	0.632	0.00238738	0.00179813	0.187026	0.000322923	0.00271755	0.905628
cg06027433	-0.00304107	0.00807131	0.707066	-0.00103116	0.00438289	0.814436	0.00494941	0.00662393	0.456536
cg06027443	0.014966	0.00834848	0.0757758	-0.00172225	0.0045334	0.70475	-0.0133681	0.00685141	0.0535829
cg06027493	0.0161904	0.0294743	0.58391	-0.00437851	0.0160052	0.784929	-0.00349064	0.0241889	0.885521
cg06027542	0.00815674	0.0216178	0.706665	-0.00652359	0.0117389	0.579528	0.00970154	0.0177412	0.585598
cg06027584	0.00564584	0.00842165	0.504011	-0.000660842	0.00457313	0.885366	-0.00331958	0.00691145	0.631967
cg06027587	0.0126584	0.0308633	0.682499	-0.000746917	0.0167594	0.964533	-0.0107731	0.0253288	0.671427
cg06027600	0.0048424	0.00849571	0.569852	0.00367347	0.00461335	0.427591	-0.00593649	0.00697223	0.39637
cg06027613	0.000180944	0.0097876	0.985284	0.00195741	0.00531487	0.713365	-0.00274518	0.00803245	0.733183
cg06027620	0.0084692	0.012076	0.484582	-0.00414134	0.00655753	0.528999	-0.00746618	0.00991051	0.452843
cg06027629	0.0125089	0.0161714	0.440875	-0.00138645	0.00878144	0.874837	0.0012146	0.0132715	0.927247
cg06027691	0.0299097	0.037349	0.424964	-0.0324973	0.0202813	0.111951	0.00251018	0.0306515	0.93488
cg06027699	-0.0021767	0.0139377	0.876183	-0.0119593	0.00756847	0.116945	0.00752781	0.0114384	0.511836
cg06027807	0.0054489	0.00400854	0.176825	-0.00147327	0.00217672	0.499935	-0.0037435	0.00328972	0.257618
cg06027906	0.00291565	0.0180567	0.872018	0.00288953	0.00980514	0.768782	-0.00888362	0.0148187	0.55008
cg06027949	0.00545557	0.00435829	0.213309	-0.000807754	0.00236664	0.733523	-0.00860886	0.00357674	0.0177538
cg06027960	0.00415564	0.0180597	0.818437	0.012145	0.00980678	0.218194	-0.000190997	0.0148211	0.989741
cg06027964	-0.0112363	0.00834601	0.18097	0.00217867	0.00453206	0.631667	0.00230562	0.00684937	0.737047
cg06028008	-0.00466543	0.0089828	0.604543	-0.00553363	0.00487785	0.259076	0.00973963	0.00737197	0.189186
cg06028048	-0.0019785	0.00305859	0.519066	0.00119615	0.00166088	0.472934	0.000552793	0.00251011	0.826103
cg06028049	0.000164291	0.0102663	0.987261	-0.00296796	0.00557482	0.595533	0.00468955	0.00842532	0.57893
cg06028079	-0.0113386	0.0316263	0.720642	0.0369167	0.0171737	0.0337779	0.0160078	0.0259549	0.538671
cg06028151	0.0118642	0.0174649	0.498364	-0.00644732	0.00948379	0.498043	-0.0108901	0.014333	0.449004
cg06028189	-0.00439469	0.00978427	0.654201	0.000914516	0.00531306	0.863655	0.0050545	0.00802972	0.530344
cg06028303	-0.00149813	0.00605819	0.805145	0.000894759	0.00328972	0.786143	0.00450486	0.00497181	0.366874
cg06028322	-0.00768265	0.0208431	0.713139	0.00978177	0.0113183	0.389333	0.0129046	0.0171055	0.452214
cg06028402	0.00394268	0.00670794	0.557896	-0.00434202	0.00364255	0.235816	-0.00195006	0.00550505	0.723844
cg06028533	-0.000705728	0.00551127	0.898342	0.00504447	0.00299274	0.0947132	-0.00236648	0.00452297	0.601878
cg06028557	0.00215313	0.0126552	0.865214	0.00448586	0.00687204	0.515267	0.00139421	0.0103858	0.893457
cg06028605	0.00426583	0.0153254	0.781266	0.00662738	0.00832201	0.427533	-0.00599013	0.0125772	0.634827
cg06028665	0.000455108	0.00818693	0.95577	0.00321234	0.00444567	0.471473	-0.00159806	0.00671882	0.812442
cg06028671	-0.00586575	0.00943792	0.535551	0.00119744	0.00512499	0.815693	0.000870701	0.00774548	0.9107
cg06028731	-0.00642452	0.00723036	0.376185	-0.0011545	0.00392624	0.769276	0.0070517	0.00593378	0.237236
cg06028802	0.0431186	0.0232177	0.0659656	-0.017077	0.0126077	0.178355	-0.0409016	0.0190542	0.0340229
cg06028808	-0.0345827	0.0445922	0.43969	0.00365618	0.0242145	0.880259	-0.000816014	0.0365958	0.982251
cg06028870	0.00875008	0.015114	0.563813	-0.00255309	0.0082072	0.756329	-0.0120661	0.0124037	0.332794
cg06028875	-0.0355685	0.015634	0.0248392	0.021874	0.00848956	0.0113031	0.0152422	0.0128304	0.237402
cg06028917	-0.00209688	0.0140532	0.881661	8.72916e-05	0.00763118	0.990894	0.0022036	0.0115331	0.848825
cg06028934	-0.00478591	0.0150484	0.751062	0.00319617	0.00817158	0.696456	0.00477752	0.0123498	0.699616
cg06028975	0.00047969	0.00734205	0.948026	0.00609537	0.00398689	0.129171	-0.00466291	0.00602545	0.440667
cg06029050	0.000661879	0.00249441	0.791241	0.00132458	0.00135452	0.330272	-0.000873716	0.00204711	0.670355
cg06029061	-0.00117712	0.00643495	0.855192	-0.000896271	0.00349431	0.798048	0.00825083	0.00528101	0.121076
cg06029068	0.0202169	0.0179955	0.263696	-0.00914516	0.00977193	0.351396	-0.000769885	0.0147685	0.958519
cg06029095	-0.00025687	0.0135485	0.984908	0.00343983	0.00735713	0.641031	0.00241648	0.011119	0.828354
cg06029209	-0.00385308	0.0103588	0.710637	-0.00144829	0.00562506	0.797296	0.0035961	0.00850124	0.673115
cg06029217	-0.00678751	0.006575	0.304186	0.000633133	0.00357036	0.859575	0.0056571	0.00539595	0.296753
cg06029255	0.00252426	0.00804431	0.754271	0.00244498	0.00436823	0.576809	-0.00419593	0.00660178	0.526373
cg06029268	0.000170286	0.0098996	0.986307	-0.0043234	0.00537569	0.422987	0.00556084	0.00812437	0.495122
cg06029299	0.0108421	0.0124329	0.385081	-0.0104985	0.00675133	0.122812	-0.018726	0.0102034	0.0691674
cg06029308	0.00791948	0.00605992	0.193985	-0.000394959	0.00329067	0.904683	-0.00965036	0.00497324	0.0548835
cg06029363	0.00427607	0.0101228	0.673543	0.00208285	0.00549689	0.705482	3.84858e-05	0.00830754	0.996312
cg06029376	0.000797185	0.00833127	0.923944	-0.00432716	0.00452405	0.340928	-0.00226784	0.00683728	0.740756
cg06029422	-0.0163003	0.0121002	0.180711	-0.00287753	0.00657064	0.66229	0.0174198	0.00993032	0.0821803
cg06029444	-0.0564404	0.0216043	0.0102454	0.025363	0.0117316	0.0327895	0.0421842	0.0177301	0.019071
cg06029567	-0.00774895	0.00870896	0.375532	-0.00132825	0.00472915	0.779342	0.0142136	0.00714724	0.0492188
cg06029584	0.00731286	0.00763489	0.340253	0.000269062	0.0041459	0.948373	-0.00868988	0.00626577	0.168282
cg06029588	-0.0108182	0.0147564	0.465043	-0.00216603	0.00801302	0.787425	0.0109177	0.0121102	0.369276
cg06029627	0.00876374	0.00596966	0.144945	-0.00480638	0.00324165	0.141015	-0.00430884	0.00489916	0.381044
cg06029655	0.000767104	0.00667358	0.908697	0.00298735	0.00362389	0.411526	-0.000419859	0.00547685	0.939033
cg06029665	0.00285481	0.0105224	0.786662	0.000275175	0.00571388	0.961677	-0.00571342	0.00863548	0.509597
cg06029700	0.00945184	0.0134225	0.482809	0.00771592	0.00728868	0.292094	-0.00691416	0.0110155	0.531517
cg06029792	0.00295053	0.00702577	0.675335	-0.00762666	0.00381514	0.0480686	0.00184646	0.00576588	0.749395
cg06029801	-0.0383772	0.0148089	0.0108522	0.0172401	0.00804156	0.0342454	0.0265221	0.0121533	0.031215
cg06029846	-0.00382061	0.0030247	0.209211	-0.00139928	0.00164248	0.396101	0.00282745	0.0024823	0.257159
cg06029904	-0.00186849	0.0160245	0.907388	0.000174678	0.00870164	0.984021	-0.0065596	0.0131509	0.618921
cg06029905	-0.0160779	0.0144991	0.269896	0.00226098	0.00787333	0.774523	0.0121891	0.0118991	0.307909
cg06029926	-0.0486913	0.0465701	0.298062	-0.00728966	0.0252886	0.773691	0.0496297	0.038219	0.196811
cg06029935	0.00464936	0.00805416	0.564942	0.00343699	0.00437358	0.433643	-0.00500917	0.00660986	0.450171
cg06029962	-0.00344304	0.011959	0.773962	0.00563323	0.00649398	0.387581	0.00519571	0.00981445	0.597599
cg06029994	0.0119881	0.00730967	0.103855	-0.00605843	0.0039693	0.1298	-0.00551607	0.00599887	0.359837
cg06030056	0.000708959	0.0193509	0.970841	0.00351212	0.0105079	0.738838	-0.0136321	0.0158808	0.392539
cg06030059	-0.00529592	0.0137733	0.701345	-0.00039418	0.00747918	0.958064	0.0115742	0.0113034	0.308102
cg06030104	-0.00334159	0.00999068	0.738661	0.00543536	0.00542515	0.3186	0.00600698	0.00819912	0.465338
cg06030133	0.00149932	0.00774921	0.84694	-0.00705206	0.00420798	0.0966023	-0.00188973	0.00635959	0.766915
cg06030149	-0.012808	0.00840741	0.130525	-0.000718746	0.0045654	0.875192	0.0122144	0.00689976	0.0794536
cg06030166	0.0208349	0.010899	0.0585235	-0.00645113	0.00591836	0.278087	-0.015386	0.00894452	0.088215
cg06030190	0.00921061	0.0047332	0.0542106	-0.001764	0.00257023	0.493954	-0.00388209	0.00388442	0.319795
cg06030229	0.00257083	0.00473522	0.588286	-0.00194281	0.00257132	0.451523	-0.000376453	0.00388608	0.923004
cg06030234	-0.0072078	0.0222487	0.74658	-0.0129446	0.0120815	0.286315	0.00824876	0.018259	0.652328
cg06030258	0.0106419	0.00820135	0.197148	-0.00354767	0.0044535	0.427398	-0.0120529	0.00673066	0.0760837
cg06030274	-0.0147946	0.029422	0.61608	0.00326542	0.0159767	0.83843	0.00762291	0.0241459	0.752827
cg06030290	0.00751435	0.00870732	0.39002	-0.00196402	0.00472826	0.678674	-0.00637234	0.0071459	0.374474
cg06030310	-0.0216134	0.00868774	0.0143537	-0.000688478	0.00471763	0.884238	0.0146835	0.00712983	0.0418124
cg06030362	0.0042005	0.00407461	0.304851	-0.000179019	0.0022126	0.935661	-0.00313556	0.00334394	0.35046
cg06030377	-0.00299444	0.00931279	0.748411	-0.00102724	0.00505704	0.839409	0.00619186	0.00764279	0.419599
cg06030456	-0.00999252	0.0104166	0.339519	0.0135876	0.00565645	0.0179741	0.00504021	0.00854869	0.556676
cg06030459	0.0824355	0.0270046	0.00284448	-0.0142764	0.014664	0.332407	-0.0625888	0.022162	0.00562963
cg06030477	0.0262817	0.0167061	0.118548	0.00452318	0.00907174	0.619056	-0.0252371	0.0137103	0.0683544
cg06030535	0.0041729	0.00867898	0.63161	-0.00991168	0.00471287	0.0377365	0.00336448	0.00712263	0.637602
cg06030549	0.00510216	0.00600988	0.397746	0.000709052	0.00326349	0.828402	-0.00517278	0.00493217	0.296577
cg06030611	-0.00539905	0.00598833	0.369242	-0.00634979	0.00325179	0.0533951	0.00333028	0.00491448	0.499419
cg06030619	-0.0019224	0.00360089	0.59451	0.000144924	0.00195536	0.941053	0.00150046	0.00295517	0.612652
cg06030649	-0.00311333	0.00233479	0.185139	-8.17101e-05	0.00126784	0.94873	0.00285534	0.00191611	0.13904
cg06030689	0.0394298	0.0231978	0.0920096	-0.0196267	0.0125969	0.122093	-0.0353932	0.0190379	0.0656863
cg06030695	-0.0124889	0.00944986	0.189045	0.00787497	0.00513147	0.127743	0.00131899	0.00775528	0.865263
cg06030722	0.0278126	0.0128217	0.0322212	-0.00999431	0.00696245	0.153994	-0.0204533	0.0105225	0.0544768
cg06030753	0.00867267	0.00816777	0.290645	0.00140026	0.00443527	0.75282	-0.0116562	0.0067031	0.0848439
cg06030754	-0.000159752	0.0107211	0.988138	0.00812796	0.00582179	0.165488	-0.00127898	0.00879857	0.884691
cg06030761	0.0460309	0.0262056	0.0817805	-0.00538081	0.0142302	0.706065	-0.0332556	0.0215063	0.1249
cg06030846	0.021382	0.0116236	0.0685348	-0.0103924	0.00631188	0.102519	-0.00949618	0.00953925	0.321686
cg06030942	0.00185188	0.00338853	0.585819	0.000499364	0.00184004	0.786602	-0.000717836	0.00278089	0.796787
cg06031000	-0.00807545	0.00667591	0.22901	0.00386533	0.00362516	0.288645	0.00405643	0.00547876	0.46064
cg06031041	-0.0135503	0.0115813	0.244522	0.00589651	0.00628886	0.350498	0.0151939	0.00950446	0.112776
cg06031160	0.000795857	0.00737764	0.914292	0.006171	0.00400621	0.126345	-0.0053052	0.00605466	0.382821
cg06031162	0.015594	0.00761081	0.0428487	0.0039174	0.00413283	0.345271	-0.00937811	0.00624602	0.136103
cg06031234	-0.0162963	0.106067	0.878174	0.0709117	0.0575968	0.220884	-0.0326872	0.087047	0.708003
cg06031268	-0.0177118	0.0143433	0.219518	0.00562377	0.00778872	0.471802	0.0123806	0.0117712	0.29521
cg06031301	0.0149351	0.00922806	0.108432	-0.000528777	0.00501103	0.916153	-0.00296111	0.00757325	0.696556
cg06031309	0.0148559	0.00757595	0.0524143	-0.000838882	0.0041139	0.838797	-0.0127688	0.0062174	0.0423734
cg06031317	-0.0101261	0.0147225	0.493024	-0.00534167	0.0079946	0.505431	0.00716547	0.0120824	0.554364
cg06031385	-0.0077792	0.00730925	0.289526	0.00159977	0.00396908	0.687687	0.00283544	0.00599853	0.637372
cg06031422	-0.00634079	0.0089624	0.480759	0.0024574	0.00486677	0.614615	0.00104025	0.00735523	0.887789
cg06031423	-0.00433964	0.00441613	0.327921	-0.00162748	0.00239805	0.498773	0.00508043	0.00362421	0.163789
cg06031433	-0.00997756	0.0113872	0.382827	0.00439225	0.0061835	0.47901	-0.00372053	0.00934523	0.691312
cg06031493	-0.00234334	0.00387823	0.546935	-0.000758823	0.00210596	0.719297	0.000596701	0.00318277	0.851631
cg06031500	0.00101372	0.00843194	0.904525	-0.00619151	0.00457872	0.179073	0.00138759	0.00691989	0.841442
cg06031508	0.00197421	0.0027381	0.472431	-0.00052377	0.00148685	0.725311	-0.00121399	0.0022471	0.590119
cg06031526	0.000359884	0.00566699	0.949479	0.00093354	0.0030773	0.762186	0.00241114	0.00465077	0.605193
cg06031536	-0.00399501	0.00718714	0.579439	0.0024136	0.00390277	0.537569	0.00144407	0.00589832	0.807046
cg06031620	-0.0436119	0.0168504	0.0109507	0.012742	0.00915012	0.166564	0.0467171	0.0138287	0.00100965
cg06031622	0.0600655	0.0267184	0.0265639	-0.00468878	0.0145087	0.747179	-0.0701214	0.0219272	0.00180809
cg06031665	0.00788374	0.00862548	0.362713	-0.00194857	0.00468382	0.678205	-0.00722429	0.00707873	0.309701
cg06031695	-0.00423755	0.0189597	0.823558	-0.00392733	0.0102955	0.703597	0.0120372	0.0155597	0.44082
cg06031740	-0.00239173	0.00227492	0.295405	0.00166971	0.00123533	0.179267	0.000894684	0.00186698	0.632736
cg06031796	-0.00287014	0.00736263	0.697419	-0.00241586	0.00399806	0.546917	9.6449e-05	0.00604234	0.987293
cg06031797	0.00759566	0.0138847	0.58545	-0.0049262	0.00753967	0.514881	-0.00271711	0.0113948	0.811975
cg06031841	-0.00632618	0.0221548	0.775765	-0.00341371	0.0120305	0.777133	0.00648263	0.018182	0.722118
cg06031849	-0.00793215	0.0102745	0.441755	-0.00184589	0.00557925	0.741388	-0.00300601	0.00843201	0.72215
cg06031853	0.000638373	0.00798103	0.936393	0.00701667	0.00433387	0.108304	4.41759e-05	0.00654984	0.994631
cg06031904	0.0117507	0.0146766	0.425066	0.00347651	0.00796972	0.663536	-0.00695944	0.0120448	0.564581
cg06031910	-0.00017522	0.0129536	0.989232	0.000449084	0.00703407	0.94921	0.00808274	0.0106307	0.44869
cg06032021	-0.0023693	0.017317	0.891424	0.0093617	0.00940349	0.32165	0.00536418	0.0142116	0.706567
cg06032048	0.0011151	0.00313413	0.722679	-0.001263	0.0017019	0.459603	-0.00220406	0.00257211	0.393359
cg06032090	-0.00364249	0.00728178	0.617919	0.00310573	0.00395416	0.433887	0.0027991	0.00597599	0.640431
cg06032105	0.00792841	0.00617023	0.201511	-0.0056247	0.00335056	0.0960432	-0.00282256	0.00506376	0.578384
cg06032227	0.0119678	0.0136588	0.382829	-0.00786833	0.00741699	0.291081	-0.00425299	0.0112094	0.705113
cg06032302	-0.0253487	0.020693	0.223197	0.00784466	0.0112367	0.486571	0.011022	0.0169823	0.517671
cg06032329	-0.00103757	0.00254018	0.683727	-0.00168223	0.00137937	0.225239	0.00263037	0.00208467	0.209701
cg06032337	0.056744	0.129636	0.662448	0.0905921	0.0703948	0.200826	-0.0716604	0.106389	0.501998
cg06032343	-0.00493369	0.00370573	0.18582	0.00153091	0.00201229	0.448416	0.00288402	0.0030412	0.345048
cg06032349	0.00174062	0.00510794	0.733929	-5.46673e-06	0.00277372	0.998431	-0.00481739	0.00419197	0.252968
cg06032386	-0.0133442	0.00931574	0.154853	0.00581908	0.00505864	0.252504	0.0125496	0.00764521	0.10355
cg06032479	0.114979	0.0579971	0.0499171	-0.0332906	0.0314936	0.292801	-0.0890643	0.0475968	0.0639712
cg06032483	-0.00462345	0.00876148	0.598769	-0.00551485	0.00475766	0.248905	0.00508273	0.00719034	0.481133
cg06032500	0.0380567	0.054278	0.484693	-0.0128218	0.0294741	0.6644	-0.00123937	0.0445446	0.977854
cg06032523	-0.00193656	0.014866	0.896593	-0.00937629	0.00807256	0.247952	-0.0104737	0.0122002	0.392492
cg06032540	-0.00259637	0.00696652	0.710094	0.00166351	0.00378297	0.660991	0.00461389	0.00571726	0.421401
cg06032551	0.062407	0.0213544	0.00421622	-0.0205045	0.0115959	0.0797897	-0.0495232	0.017525	0.00560171
cg06032603	-0.00726029	0.00867247	0.404315	-0.00157678	0.00470933	0.738399	0.0124039	0.00711729	0.0841672
cg06032646	-0.0126025	0.0136022	0.35621	0.0107294	0.00738626	0.149179	0.0101628	0.011163	0.364602
cg06032713	-0.00397521	0.0123489	0.748134	0.00469997	0.00670572	0.484852	0.0075377	0.0101345	0.458602
cg06032733	-0.0127042	0.00830815	0.129103	0.00526192	0.0045115	0.246002	0.000911836	0.0068183	0.893858
cg06032809	0.0161793	0.0146095	0.270515	-7.41041e-05	0.00793329	0.992564	-0.0168427	0.0119897	0.16291
cg06032813	-0.0145767	0.00809479	0.0744828	0.000611599	0.00439564	0.889596	0.0134023	0.0066432	0.0460833
cg06032830	0.00583967	0.00895777	0.515819	-0.000526853	0.00486426	0.913946	-0.00293064	0.00735143	0.690925
cg06032852	-0.00366399	0.00878703	0.677508	0.00549191	0.00477154	0.25224	-5.15666e-05	0.00721131	0.994307
cg06032855	0.000873272	0.00909578	0.923688	0.00240035	0.0049392	0.627948	-0.000706327	0.00746469	0.924787
cg06032862	0.00781025	0.0067748	0.251476	-0.00136403	0.00367886	0.711518	-0.0105301	0.00555992	0.0608616
cg06032906	-0.00594944	0.0127222	0.640966	0.00413815	0.00690843	0.550405	0.00515504	0.0104408	0.622475
cg06032910	0.0148863	0.0187899	0.429918	-0.0065645	0.0102033	0.521322	-0.0126111	0.0154204	0.415227
cg06032919	-0.0117355	0.00701066	0.0969825	-0.00317936	0.00380694	0.405444	0.013792	0.00575349	0.0182082
cg06032977	0.00932282	0.0264315	0.724976	0.00339371	0.0143529	0.813524	0.0146067	0.0216917	0.502121
cg06033040	-0.0133624	0.00825487	0.108368	0.00373593	0.00448257	0.406405	0.0114864	0.00677457	0.0928066
cg06033126	-0.0135314	0.0102368	0.188964	0.000912545	0.00555881	0.869905	0.00574776	0.00840112	0.495309
cg06033175	0.0107542	0.00682297	0.117856	-0.0044079	0.00370502	0.236721	-0.00729869	0.00559945	0.195137
cg06033186	-0.00305908	0.00572183	0.593983	-0.00203882	0.00310707	0.513074	0.00748913	0.00469577	0.113611
cg06033194	0.00272112	0.0193037	0.888156	-0.010525	0.0104823	0.317546	-0.0145742	0.0158421	0.359602
cg06033254	-0.00301707	0.00924295	0.744728	-0.00334472	0.00501912	0.506553	0.00400328	0.00758547	0.598732
cg06033276	-0.0278112	0.0157543	0.0802864	-4.97551e-05	0.0085549	0.99537	0.0229726	0.0129292	0.0783652
cg06033320	-0.0274165	0.0232147	0.240152	0.0124789	0.0126061	0.32439	0.0195475	0.0190518	0.307133
cg06033321	0.00705776	0.0177852	0.692259	0.0134826	0.00965773	0.165513	0.0038125	0.0145959	0.794424
cg06033345	0.0434366	0.0621815	0.48631	0.0217771	0.0337658	0.520307	-0.0381363	0.0510309	0.456466
cg06033357	-0.018561	0.0291879	0.526153	0.00961461	0.0158496	0.545357	0.0188971	0.0239538	0.431869
cg06033368	-0.000653401	0.00342693	0.849138	0.00338298	0.00186089	0.0717956	-0.000989585	0.0028124	0.725613
cg06033387	0.00209511	0.0167686	0.900798	0.0031424	0.00910573	0.730677	0.00538308	0.0137616	0.696431
cg06033407	-0.00220533	0.010103	0.827612	-0.000512849	0.00548615	0.925692	0.00649516	0.0082913	0.435093
cg06033443	0.00292728	0.0297488	0.921794	-0.0132016	0.0161542	0.415566	0.0153868	0.0244141	0.529843
cg06033488	-0.034418	0.0164899	0.0391785	0.0152797	0.00895436	0.0907551	0.0329636	0.0135329	0.0164638
cg06033531	0.00158698	0.00218178	0.46854	-9.5066e-06	0.00118475	0.993612	-0.00166234	0.00179054	0.355231
cg06033545	-0.00896807	0.0134204	0.505378	0.00254647	0.00728754	0.727436	0.00402095	0.0110138	0.71575
cg06033579	-0.00713621	0.00736167	0.334486	0.00400924	0.00399754	0.318097	0.0049763	0.00604155	0.411904
cg06033659	-0.00364506	0.0150659	0.809277	-0.00511996	0.00818111	0.532724	-0.00234815	0.0123642	0.849726
cg06033660	0.00845943	0.00682476	0.217791	-0.0118631	0.00370599	0.00179008	-0.00474503	0.00560092	0.39873
cg06033682	0.0123315	0.0179542	0.493636	-0.00993925	0.0097495	0.31022	-0.00690764	0.0147346	0.640137
cg06033699	-0.0073283	0.0125103	0.559221	-0.00117427	0.00679333	0.863082	0.00274218	0.0102669	0.7899
cg06033721	-0.0143121	0.0152466	0.349938	0.0098462	0.00827923	0.236896	0.0150147	0.0125125	0.232727
cg06033738	0.00467541	0.0032629	0.154722	-0.000278111	0.00177182	0.875561	-0.003914	0.00267778	0.146686
cg06033759	0.00639042	0.0179551	0.722589	-0.0111419	0.00975001	0.255621	0.0107621	0.0147353	0.466723
cg06033764	-0.0203199	0.0161845	0.211952	0.00298845	0.00878854	0.734476	0.0224065	0.0132823	0.094448
cg06033773	0.00035705	0.00233924	0.878966	0.00102625	0.00127026	0.420885	-0.00114157	0.00191976	0.553304
cg06033789	0.0106212	0.0175106	0.545393	0.00322174	0.0095086	0.735388	-0.00704769	0.0143705	0.624808
cg06033836	-0.00717104	0.0246728	0.77187	-0.00536498	0.0133979	0.689612	0.0162754	0.0202484	0.423254
cg06033859	0.0121521	0.00935281	0.196557	0.0088995	0.00507877	0.0825101	-0.0109224	0.00767563	0.157569
cg06033949	0.0240931	0.0160598	0.136425	-0.00634651	0.00872082	0.468318	-0.0308066	0.0131799	0.0212281
cg06033953	-0.0449738	0.0169209	0.00903518	0.0117747	0.00918843	0.202724	0.0325653	0.0138866	0.0208159
cg06034014	-0.00230972	0.0111436	0.836183	-0.00520663	0.00605119	0.391423	-0.00407601	0.00914526	0.656692
cg06034029	-0.00353851	0.0147642	0.811033	0.0167831	0.00801727	0.0386149	0.0116648	0.0121166	0.337806
cg06034070	-0.0311497	0.0133822	0.0217578	-0.00459653	0.00726682	0.528349	0.0323546	0.0109825	0.00392972
cg06034082	-0.00350176	0.00843907	0.678989	0.0011991	0.00458259	0.79407	-0.00197118	0.00692574	0.776473
cg06034096	-0.0207961	0.011478	0.0727414	0.00145492	0.00623278	0.815861	0.0174276	0.0094197	0.0669804
cg06034127	0.0060391	0.00412238	0.145786	-0.00451334	0.00223854	0.0462159	-0.00376801	0.00338314	0.267809
cg06034194	0.00736648	0.0176618	0.677429	0.00885664	0.00959073	0.35779	-0.0177123	0.0144946	0.224322
cg06034202	0.000905189	0.0187928	0.961671	0.00275251	0.0102049	0.787877	-0.0119684	0.0154228	0.439403
cg06034226	-0.00733636	0.0169965	0.666848	0.00268789	0.00922944	0.771424	-0.0118567	0.0139486	0.397158
cg06034255	0.0634515	0.0226264	0.00596276	-0.0168894	0.0122866	0.172043	-0.0586889	0.018569	0.00203418
cg06034263	-0.025599	0.0181519	0.161282	0.0102236	0.00985684	0.301915	0.00902981	0.0148968	0.545659
cg06034336	0.0527057	0.022141	0.0190114	-0.0114269	0.0120231	0.343983	-0.032814	0.0181706	0.0736721
cg06034437	0.00105158	0.0130266	0.935807	-0.00364486	0.00707372	0.6074	0.00347074	0.0106906	0.746061
cg06034513	-0.010577	0.00856939	0.219728	0.00679881	0.00465336	0.146851	0.002182	0.0070327	0.756947
cg06034527	-0.0319349	0.0214494	0.139388	0.019074	0.0116475	0.104361	0.0257836	0.017603	0.145847
cg06034548	-0.0115763	0.0143484	0.421522	0.00504807	0.00779147	0.518401	0.0155551	0.0117754	0.189249
cg06034584	0.00432803	0.00900524	0.631746	0.00385563	0.00489003	0.432119	-0.0103674	0.00739039	0.163487
cg06034609	0.00946065	0.0141988	0.506614	-0.0116138	0.00771023	0.134862	0.000799976	0.0116526	0.945391
cg06034664	-0.00988016	0.0129467	0.447012	-0.00125664	0.00703032	0.858466	0.00594757	0.010625	0.576775
cg06034708	-0.0467211	0.0214549	0.0315682	0.0144085	0.0116504	0.218821	0.0271693	0.0176075	0.12569
cg06034711	0.00988242	0.00827663	0.23504	-0.00228162	0.00449438	0.612707	-0.0100665	0.00679244	0.141193
cg06034744	-0.00186668	0.00743943	0.802346	-0.000525652	0.00403977	0.89671	-0.000834494	0.00610537	0.891532
cg06034749	-0.000986677	0.0098623	0.92049	0.00250712	0.00535544	0.640608	-0.000770926	0.00809376	0.92429
cg06034771	-0.000262496	0.00280398	0.925585	0.000650097	0.00152262	0.670244	-0.00134978	0.00230116	0.558697
cg06034807	-0.00424227	0.00238339	0.077849	0.00176429	0.00129423	0.175604	0.00156124	0.00195599	0.426484
cg06034822	-0.0047494	0.00359196	0.188834	0.00212682	0.00195051	0.277924	0.00349934	0.00294784	0.237751
cg06034874	-0.000732084	0.00547475	0.893868	2.43205e-05	0.0029729	0.993488	0.0031368	0.004493	0.486555
cg06034894	-0.0104019	0.0119894	0.387506	0.00179791	0.00651051	0.782948	0.0102719	0.00983944	0.298798
cg06034933	-0.00184996	0.00286026	0.519122	0.00231346	0.00155318	0.139218	0.000725869	0.00234735	0.757732
cg06035001	0.00108763	0.0196498	0.955959	-0.00488015	0.0106702	0.648314	0.00472813	0.0161261	0.769924
cg06035049	0.000861631	0.00962433	0.928826	0.00861477	0.00522622	0.102129	-0.000271654	0.00789846	0.972626
cg06035062	0.0212513	0.0115271	0.0679351	0.00248536	0.00625948	0.692096	-0.0172626	0.00946005	0.0707464
cg06035085	-0.00135071	0.00850405	0.874093	0.00621398	0.00461788	0.181187	0.000158637	0.00697908	0.981907
cg06035095	-0.00539746	0.00573055	0.348321	0.00181163	0.00311181	0.561636	0.00463812	0.00470293	0.32619
cg06035133	0.00381689	0.00691376	0.582019	0.00657377	0.00375432	0.0827353	-0.00180785	0.00567396	0.750618
cg06035134	0.00615135	0.00992036	0.536492	-0.00300905	0.00538696	0.577584	0.00100598	0.0081414	0.901886
cg06035161	-0.00319584	0.00195712	0.105343	0.000873505	0.00106276	0.412899	0.00309644	0.00160616	0.0564526
cg06035200	0.0824305	0.0845656	0.331822	-0.0408371	0.0459209	0.375787	-0.0438406	0.069401	0.528894
cg06035247	-0.00410461	0.00328467	0.214089	0.000335307	0.00178364	0.851231	0.00430129	0.00269565	0.113438
cg06035250	0.00314678	0.00932071	0.736299	0.00779232	0.00506134	0.126536	-0.00160864	0.00764929	0.833823
cg06035255	0.0128436	0.013266	0.335091	0.00974651	0.00720373	0.178836	-0.0149014	0.0108871	0.173876
cg06035270	-0.0234921	0.0119848	0.052507	0.0101753	0.00650801	0.120805	0.0150297	0.00983566	0.129364
cg06035333	-0.000519604	0.00925192	0.955315	-0.00121454	0.00502399	0.809426	0.0029513	0.00759283	0.698253
cg06035369	-0.00198934	0.0026473	0.453981	0.000901114	0.00143754	0.53206	0.00119766	0.00217258	0.582572
cg06035372	0.00089611	0.00569632	0.875286	-0.00187364	0.00309322	0.545945	0.00107164	0.00467483	0.819111
cg06035374	0.00394013	0.00499378	0.431804	-0.00487793	0.00271173	0.074788	-0.00578428	0.00409828	0.160951
cg06035414	0.000108213	0.00753312	0.988565	-2.90502e-05	0.00409064	0.994347	0.00337278	0.00618226	0.586474
cg06035437	0.0339563	0.0290062	0.244268	-0.0019026	0.015751	0.904076	-0.0162028	0.0238047	0.49752
cg06035456	0.000356381	0.0117433	0.975845	0.0020966	0.00637688	0.742946	-0.0113855	0.00963748	0.24
cg06035499	-0.0104659	0.00954038	0.275031	0.00797531	0.00518063	0.126567	0.00216309	0.00782957	0.782857
cg06035525	-0.00761117	0.0103976	0.465717	0.00841153	0.0056461	0.13914	0.000399694	0.00853305	0.962725
cg06035531	0.00073233	0.00595048	0.902276	-0.00288731	0.00323124	0.373507	-0.00349611	0.00488342	0.475561
cg06035600	0.00656742	0.0138493	0.636292	0.00521039	0.00752043	0.489875	-0.00306986	0.0113658	0.787591
cg06035616	-0.000948464	0.0349216	0.978381	0.00700629	0.0189632	0.712489	-0.0165562	0.0286593	0.564655
cg06035645	0.00118265	0.0217173	0.95667	-0.0104611	0.0117929	0.376979	0.00604577	0.0178228	0.735095
cg06035702	0.00676162	0.00559176	0.229174	-0.00387412	0.00303644	0.204688	-0.00421409	0.00458903	0.360473
cg06035708	-0.012099	0.0256584	0.638187	0.00505003	0.013933	0.717711	-0.0159535	0.0210572	0.450295
cg06035718	-0.00675269	0.0159637	0.673119	0.0129412	0.00866863	0.138331	-0.000180592	0.013101	0.989027
cg06035725	-0.00157596	0.00898084	0.861025	-0.00117688	0.00487679	0.809754	-0.00478924	0.00737037	0.517178
cg06035743	-0.000535354	0.00294886	0.856273	0.000540672	0.00160129	0.736273	-0.000298922	0.00242006	0.901922
cg06035754	-7.22096e-06	0.00355248	0.998382	0.0012473	0.00192907	0.519251	-0.00140881	0.00291543	0.629897
cg06035798	-0.00303618	0.00912921	0.740085	-0.00693048	0.00495735	0.16492	0.0134757	0.00749213	0.0748158
cg06035815	-0.0215245	0.0158078	0.176095	0.0114413	0.00858396	0.18533	0.016066	0.0129731	0.218199
cg06035830	-0.00206747	0.0024717	0.404711	-0.00293753	0.00134219	0.0307387	0.00217573	0.00202847	0.2858
cg06035839	-2.22178e-05	0.00404319	0.995626	-6.01515e-05	0.00219554	0.978193	-0.00357344	0.00331815	0.283864
cg06035943	-0.0130221	0.0237422	0.584474	0.029928	0.0128925	0.0221106	0.00824096	0.0194847	0.673161
cg06035956	0.00752856	0.016006	0.639031	0.00518272	0.00869162	0.552207	-0.00980096	0.0131358	0.457182
cg06036050	-0.0460631	0.0123254	0.000296901	0.00903292	0.00669295	0.17991	0.0373191	0.0101152	0.000351165
cg06036110	0.00123116	0.00245461	0.616971	-0.00132477	0.0013329	0.322453	-0.000579843	0.00201444	0.774008
cg06036172	0.0139331	0.00740694	0.0626032	-0.00397723	0.00402212	0.324912	-0.0123629	0.0060787	0.0443767
cg06036196	0.00422012	0.0132105	0.749989	-0.00159567	0.00717355	0.824386	-0.00392372	0.0108415	0.718109
cg06036236	-0.0157794	0.0079599	0.0499326	0.00213984	0.00432239	0.621546	0.00742177	0.0065325	0.258371
cg06036239	-0.0375088	0.0196095	0.0583753	0.0307511	0.0106483	0.00467108	0.0234739	0.016093	0.147515
cg06036288	0.0166016	0.0161367	0.305826	0.00285144	0.00876258	0.745488	-0.0195105	0.013243	0.143536
cg06036295	0.00568972	0.0235906	0.80986	-0.0244824	0.0128102	0.0585856	-0.00811111	0.0193603	0.676065
cg06036309	-0.00805827	0.00610227	0.189397	0.00632502	0.00331366	0.0588975	0.0049608	0.00500799	0.324066
cg06036380	0.0170525	0.0267328	0.524874	-0.00525158	0.0145165	0.71822	-0.0123449	0.021939	0.57479
cg06036416	-0.00213754	0.00333106	0.522402	-0.00127461	0.00180883	0.482513	0.00186413	0.00273372	0.496733
cg06036449	0.00937977	0.0136166	0.492371	0.00175756	0.00739413	0.812559	-0.0119446	0.0111749	0.287465
cg06036459	-0.0108352	0.00850634	0.205425	0.000653681	0.00461912	0.887721	0.0100456	0.00698095	0.152988
cg06036471	0.00969831	0.0129908	0.456928	-0.000269679	0.0070543	0.969574	-0.00762077	0.0106613	0.476242
cg06036476	0.006685	0.00847748	0.432066	-0.00116105	0.00460345	0.801348	-0.0103978	0.00695727	0.137902
cg06036509	0.00445232	0.0211646	0.833771	-0.00519356	0.0114928	0.652233	-0.00316967	0.0173693	0.855536
cg06036531	-0.0115502	0.00737669	0.120275	0.00305096	0.0040057	0.447895	0.010132	0.00605387	0.097044
cg06036563	-0.00136984	0.0208425	0.947717	-0.00220278	0.0113179	0.846043	-0.00233664	0.017105	0.891592
cg06036669	-0.00360846	0.00801135	0.653295	0.0060109	0.00435033	0.16986	-0.00216496	0.00657472	0.742567
cg06036677	0.00366731	0.0105975	0.729962	-0.00570184	0.00575465	0.323946	-0.00730171	0.00869709	0.402977
cg06036679	0.0123704	0.0101248	0.224397	-0.00355255	0.00549797	0.519523	-0.00781912	0.00830917	0.348755
cg06036686	0.00597729	0.00860984	0.488995	0.00161769	0.00467532	0.729999	-0.00253266	0.00706589	0.720705
cg06036728	0.0069011	0.0107876	0.52368	-0.00347535	0.00585788	0.554213	-0.00627891	0.00885311	0.479681
cg06036775	-0.0294199	0.0307098	0.340165	-0.000475394	0.0166761	0.977309	0.0176394	0.0252028	0.485469
cg06036818	0.00566312	0.00685559	0.410559	-0.00281668	0.00372273	0.450897	-0.00284473	0.00562623	0.614136
cg06036836	0.00698079	0.00977687	0.476732	-0.00200772	0.00530904	0.706034	-0.000173787	0.00802365	0.982759
cg06036912	0.0193887	0.0100219	0.055604	-0.00791796	0.00544212	0.148534	-0.0217121	0.00822477	0.00949944
cg06036941	0.00350144	0.0021547	0.10702	-0.00353349	0.00117005	0.00314352	-0.00282609	0.00176831	0.112871
cg06036947	-0.00373239	0.0183999	0.839628	-0.00511106	0.00999152	0.609998	-0.0036924	0.0151003	0.80728
cg06037070	0.0320707	0.0164129	0.0532406	-0.0130994	0.00891256	0.144479	-0.014293	0.0134697	0.290957
cg06037077	0.0123374	0.00946588	0.195176	-0.0118941	0.00514017	0.0225278	-0.0107945	0.00776843	0.167478
cg06037086	-0.032896	0.0128238	0.0116573	-0.00345453	0.0069636	0.620825	0.0197766	0.0105242	0.0628704
cg06037095	-0.0068747	0.0146391	0.639561	0.00797496	0.00794932	0.317954	0.00118772	0.0120139	0.921428
cg06037110	-0.0103001	0.0107388	0.339589	0.0151562	0.00583141	0.0106295	0.00433696	0.0088131	0.623626
cg06037240	0.000457371	0.00749792	0.95147	0.00528443	0.00407153	0.197037	-0.00181612	0.00615336	0.768441
cg06037246	0.0143941	0.0156269	0.359006	-0.0145255	0.00848571	0.0897582	0.00413949	0.0128246	0.747476
cg06037365	0.0132622	0.00945935	0.163725	0.00384697	0.00513663	0.455498	-0.00939032	0.00776307	0.22902
cg06037367	0.0015854	0.00792851	0.84188	-0.000381553	0.00430535	0.929543	-0.000457463	0.00650674	0.944078
cg06037511	-0.0128609	0.009731	0.189031	0.00381001	0.00528414	0.472423	0.0132643	0.007986	0.0995718
cg06037518	-0.0085985	0.00860965	0.320129	0.00208831	0.00467522	0.655987	0.00620781	0.00706574	0.381545
cg06037548	0.0229083	0.0186384	0.221659	-0.00985554	0.010121	0.332307	-0.0122212	0.0152961	0.426027
cg06037572	0.00965741	0.00905254	0.28839	-0.00979467	0.00491572	0.0487909	0.00266544	0.00742921	0.720449
cg06037603	0.0171106	0.0142417	0.232158	-0.0133975	0.00773352	0.0860071	-0.0148198	0.0116878	0.207487
cg06037631	-0.000145891	0.0041425	0.97197	0.00173595	0.00224947	0.441938	-0.000878277	0.00339965	0.796625
cg06037661	-0.00533551	0.0168664	0.752344	-0.00332263	0.00915881	0.717466	-0.00515595	0.0138419	0.710245
cg06037699	-0.00332176	0.00980836	0.735507	-0.00805549	0.00532614	0.133289	-0.000613438	0.00804949	0.939392
cg06037745	0.0113095	0.00720791	0.119512	-0.00368495	0.00391405	0.348528	-0.00393751	0.00591537	0.507034
cg06037759	0.00306311	0.00855299	0.72093	-0.00420016	0.00464445	0.367792	0.00391911	0.00701924	0.577749
cg06037770	0.0126655	0.00953698	0.186914	-0.00731447	0.00517878	0.160657	-0.0134287	0.00782677	0.0890258
cg06037848	-0.0115546	0.00868912	0.186342	0.000217263	0.00471837	0.963357	0.00353279	0.00713096	0.621295
cg06037923	-0.0008686	0.00376798	0.818115	-0.00264893	0.00204609	0.19816	0.000576662	0.0030923	0.852409
cg06037943	-0.00140254	0.00402649	0.728259	-0.0026376	0.00218647	0.230279	0.00207659	0.00330445	0.53103
cg06037963	0.00715973	0.00820796	0.384949	0.00577224	0.00445709	0.198008	-0.00678127	0.00673608	0.316284
cg06038028	-0.0128842	0.014327	0.37046	-0.00572903	0.00777988	0.463061	0.0148228	0.0117579	0.210095
cg06038111	-0.00458866	0.00699128	0.512976	8.89976e-05	0.00379641	0.98134	0.0040425	0.00573758	0.482569
cg06038128	0.0176934	0.0263211	0.502856	0.00999535	0.0142929	0.485826	-0.00750646	0.0216011	0.728877
cg06038133	-0.0107939	0.0104144	0.302271	0.000703931	0.00565525	0.901167	0.00771059	0.00854687	0.368947
cg06038180	-0.00865594	0.0107455	0.422244	0.00360771	0.00583501	0.537664	0.014903	0.00881855	0.0938675
cg06038201	-0.00252258	0.00272102	0.35592	-0.00014632	0.00147757	0.921297	0.00266472	0.00223308	0.235322
cg06038213	0.0169988	0.0139366	0.225179	0.00111468	0.00756788	0.883172	-0.0147209	0.0114375	0.20077
cg06038236	0.0147314	0.0178232	0.410293	0.00154289	0.00967838	0.873633	-0.0109298	0.0146271	0.456521
cg06038247	-0.000193555	0.0097347	0.984173	-0.000304331	0.00528614	0.954194	0.000131007	0.00798904	0.986946
cg06038254	-0.0207732	0.0148242	0.163939	-0.00495055	0.00804984	0.539833	0.0195965	0.0121659	0.110094
cg06038274	-0.0109071	0.0148732	0.46491	-0.00177693	0.00807647	0.826269	0.0147068	0.0122061	0.230838
cg06038358	0.0035064	0.00293462	0.23472	-0.000993864	0.00159356	0.534132	-0.00425565	0.00240837	0.0799975
cg06038367	0.0067261	0.0130116	0.606242	-0.00206363	0.00706557	0.770785	-0.00181817	0.0106783	0.865113
cg06038397	-0.00100399	0.014502	0.944931	0.00689603	0.00787487	0.383101	0.00359419	0.0119014	0.763225
cg06038444	0.00765156	0.0080261	0.342511	0.00156329	0.00435834	0.720516	-0.00275299	0.00658683	0.676795
cg06038470	0.0299925	0.0225666	0.186577	-0.00352763	0.0122542	0.773986	-0.00914827	0.0185199	0.622312
cg06038472	0.0029137	0.00576709	0.614409	-7.58943e-05	0.00313165	0.980709	-0.00129216	0.00473291	0.785353
cg06038490	0.00911745	0.00992613	0.360351	-0.00208702	0.0053901	0.699359	-0.00761406	0.00814614	0.351999
cg06038491	0.00230694	0.0198592	0.907734	0.00603713	0.010784	0.576737	0.00239353	0.016298	0.883511
cg06038495	0.0111264	0.0106742	0.299528	-0.00678761	0.0057963	0.24412	-0.000892036	0.00876004	0.919077
cg06038599	0.00102974	0.0153694	0.946704	-0.00044996	0.00834592	0.957102	0.0035417	0.0126133	0.779399
cg06038632	-0.000793877	0.00825366	0.923549	-0.000288522	0.00448191	0.948789	0.000757549	0.00677359	0.911155
cg06038655	0.00840638	0.00882986	0.343164	0.000343393	0.0047948	0.943036	-0.00437355	0.00724646	0.54739
cg06038692	-0.000150269	0.0289417	0.995867	-0.00228096	0.015716	0.884869	0.00900127	0.0237518	0.705439
cg06038701	0.00623849	0.00765035	0.416576	0.00241235	0.0041543	0.562639	-0.007555	0.00627846	0.231436
cg06038703	-0.013102	0.011188	0.244098	0.000625908	0.00607533	0.918131	0.0122884	0.00918174	0.18354
cg06038733	0.0207163	0.0174991	0.239025	-0.00374808	0.0095024	0.694023	-0.023236	0.0143611	0.108532
cg06038758	0.00184935	0.022339	0.934172	-0.0150886	0.0121305	0.216196	-0.00598097	0.0183331	0.744863
cg06038777	0.00458174	0.00307922	0.139624	-0.00182309	0.00167208	0.27796	-0.00246591	0.00252704	0.3313
cg06038838	-0.0120272	0.0104534	0.252413	-0.00541552	0.00567644	0.342158	0.0112037	0.0085789	0.194292
cg06038839	0.00561276	0.00700416	0.424659	-0.00550761	0.0038034	0.150441	-0.00682865	0.00574815	0.237402
cg06038843	0.00647669	0.00840718	0.442728	0.0003647	0.00456527	0.936473	-0.00749198	0.00689957	0.279915
cg06038864	-0.00756919	0.00592684	0.204255	0.00258349	0.0032184	0.423864	0.00589496	0.00486402	0.228127
cg06038944	-0.0148794	0.0136298	0.277361	0.0157331	0.00740128	0.0357638	0.0118545	0.0111857	0.291562
cg06038956	-0.00482069	0.00851049	0.572248	0.00246246	0.00462138	0.595219	0.00525964	0.00698436	0.453023
cg06038998	-0.00427213	0.00764355	0.577353	0.000292867	0.00415061	0.943876	0.00447064	0.00627288	0.477545
cg06039049	0.0376805	0.0167853	0.0267778	-0.022843	0.00911477	0.0136686	-0.0199328	0.0137753	0.150741
cg06039074	0.00175958	0.00758514	0.816987	0.00778766	0.00411889	0.0612932	-3.98953e-05	0.00622495	0.994898
cg06039076	-0.000114746	0.0131947	0.993077	0.00430366	0.007165	0.549308	0.00441539	0.0108286	0.684247
cg06039108	-0.0125508	0.011701	0.285788	0.000111197	0.00635389	0.986069	-0.000594345	0.00960274	0.95076
cg06039131	-0.0261893	0.0232951	0.263359	0.0104575	0.0126497	0.410198	0.0127357	0.0191178	0.506698
cg06039161	0.000401654	0.0025615	0.875686	0.000119256	0.00139095	0.931831	-0.00110938	0.00210216	0.598746
cg06039171	0.00104242	0.00984389	0.915858	-0.00498105	0.00534544	0.353464	-0.00178054	0.00807865	0.825968
cg06039201	0.00287354	0.00938143	0.759955	0.00175675	0.00509431	0.730868	-0.00535237	0.00769912	0.488401
cg06039355	0.000932752	0.00349989	0.790346	-0.0027595	0.00190051	0.149354	-0.000757552	0.00287228	0.792469
cg06039387	0.00465357	0.00977063	0.634818	0.00218494	0.00530565	0.681278	-0.0069786	0.00801852	0.386026
cg06039392	0.0106681	0.00967009	0.272346	-0.0015513	0.00525106	0.768225	-0.00926228	0.00793602	0.245686
cg06039417	0.000127672	0.00827618	0.98772	0.00487459	0.00449414	0.280446	-0.00609815	0.00679206	0.371234
cg06039489	0.00344342	0.0141697	0.808448	0.000988284	0.00769446	0.898034	0.0134194	0.0116288	0.251006
cg06039539	0.000620286	0.00707008	0.930248	-0.0023858	0.0038392	0.535601	0.00162696	0.00580225	0.779697
cg06039573	0.00301965	0.00795187	0.70487	0.00520471	0.00431803	0.230657	-0.00353758	0.00652591	0.588858
cg06039624	0.0050896	0.00276542	0.0683989	-0.0033564	0.00150168	0.0274315	-0.00332652	0.00226952	0.145571
cg06039667	-0.00261465	0.0110368	0.813172	-0.00780825	0.00599321	0.195347	0.0113126	0.00905763	0.214333
cg06039699	-0.00830706	0.0100694	0.411167	-0.00486936	0.00546788	0.37512	0.0144924	0.0082637	0.0822593
cg06039722	-0.000362411	0.00354719	0.918809	0.00483395	0.0019262	0.0135438	-0.00208032	0.00291109	0.476359
cg06039728	-0.00346352	0.0126111	0.784107	0.0022366	0.00684807	0.744589	0.00138813	0.0103496	0.89355
cg06039747	0.0178946	0.0174652	0.307807	-0.00807884	0.009484	0.396154	-0.0100092	0.0143333	0.486452
cg06039813	0.0207733	0.0235803	0.380262	-0.0140252	0.0128046	0.275766	-0.0236533	0.0193518	0.224215
cg06039967	0.0221887	0.0127261	0.0840315	-0.0163389	0.00691056	0.0198154	-0.0160104	0.010444	0.128154
cg06039988	0.00291553	0.012229	0.812005	-0.000257797	0.00664058	0.969103	0.00274912	0.010036	0.784655
cg06040034	0.0167678	0.0197269	0.397173	-0.0198121	0.0107121	0.0670701	-0.00475648	0.0161894	0.769463
cg06040071	-0.0098505	0.0122757	0.424028	0.00876641	0.00666594	0.19121	0.0106635	0.0100743	0.292153
cg06040093	-0.000367159	0.00423321	0.931041	0.000644714	0.00229872	0.779647	0.000193998	0.0034741	0.95557
cg06040127	0.00907805	0.00796007	0.256577	-0.00351014	0.00432249	0.418508	-0.00202386	0.00653265	0.757294
cg06040206	-0.00216382	0.00311999	0.489436	-0.000753188	0.00169422	0.657508	0.00230937	0.0025605	0.369069
cg06040234	-0.00242417	0.00206978	0.24404	0.00168977	0.00112393	0.13559	0.000387534	0.00169862	0.819956
cg06040270	0.0104648	0.00915102	0.255288	-0.00650574	0.00496919	0.19319	-0.00238622	0.00751003	0.751287
cg06040297	0.0254366	0.0176585	0.152575	0.0159219	0.00958894	0.0996735	-0.018069	0.0144919	0.215107
cg06040312	-0.010721	0.00709219	0.133489	0.00809865	0.00385121	0.0377565	0.00646914	0.00582039	0.268794
cg06040319	-0.00219468	0.0121944	0.857503	-0.00327138	0.0066218	0.622268	0.00685684	0.0100076	0.494684
cg06040373	-0.0294128	0.0270288	0.278884	0.0149412	0.0146772	0.310919	0.0174698	0.0221819	0.432643
cg06040420	0.00819001	0.00961031	0.395949	-0.0103084	0.0052186	0.0507373	-0.00795728	0.00788696	0.315229
cg06040426	0.000443947	0.0126998	0.972177	-0.00547804	0.00689625	0.428702	-0.000573483	0.0104224	0.956219
cg06040535	-0.00728798	0.0116286	0.532137	0.0118416	0.00631459	0.0634059	-0.00384037	0.00954334	0.688161
cg06040542	0.00445137	0.0079183	0.575149	0.0047148	0.0042998	0.275248	-0.00540913	0.00649836	0.406996
cg06040577	-0.00915941	0.00707266	0.198016	0.0043773	0.0038406	0.256869	0.00769986	0.00580437	0.1874
cg06040590	-0.00584568	0.00254372	0.0234476	0.00149451	0.00138129	0.281634	0.00490625	0.00208757	0.0205449
cg06040658	0.00381257	0.0136993	0.781301	-0.00354489	0.00743899	0.634643	-0.00239324	0.0112427	0.831821
cg06040664	0.00135041	0.00905437	0.881712	-0.00680443	0.00491671	0.169179	0.00289422	0.00743071	0.697664
cg06040681	-0.00371185	0.0202999	0.855252	0.00217462	0.0110233	0.843976	-0.0167234	0.0166597	0.317666
cg06040774	0.00322983	0.00732427	0.660095	-0.000509276	0.00397723	0.898345	-0.0021891	0.00601085	0.716414
cg06040806	-0.00358519	0.0155265	0.817816	-0.00130382	0.00843124	0.877387	-0.00752623	0.0127423	0.555966
cg06040838	-0.025295	0.0128699	0.0518834	0.0236332	0.0069886	0.000998361	0.0138267	0.010562	0.193229
cg06040847	0.0271473	0.0150154	0.0733438	-0.00125102	0.00815367	0.87834	-0.0178818	0.0123228	0.149594
cg06040856	-0.024231	0.0195956	0.218886	0.00528124	0.0106408	0.620659	0.0164421	0.0160816	0.308828
cg06040872	-0.00553913	0.00747448	0.460229	-0.00132327	0.0040588	0.745025	0.00603821	0.00613413	0.327097
cg06040882	-0.00733768	0.0153886	0.634432	0.00600854	0.00835632	0.47364	-0.00150395	0.012629	0.905424
cg06040925	0.00882833	0.011252	0.434375	0.00585339	0.00611008	0.340169	-0.00604958	0.00923427	0.513756
cg06040980	-0.00419096	0.00324715	0.199529	0.00102253	0.00176327	0.563164	0.00321279	0.00266486	0.230553
cg06040990	0.0115602	0.0252034	0.647371	-0.00411109	0.013686	0.764449	-0.0206009	0.0206838	0.32144
cg06040998	0.00146305	0.00271825	0.591504	-1.41647e-05	0.00147607	0.992361	-0.00121095	0.00223081	0.588344
cg06041021	-0.0154415	0.0148927	0.30208	-0.00858643	0.00808703	0.290673	0.0161032	0.0122221	0.19039
cg06041055	0.011783	0.00867419	0.177118	-0.00574329	0.00471027	0.225334	-0.00701734	0.00711871	0.326414
cg06041067	0.0144711	0.00887498	0.105845	-0.00497973	0.0048193	0.303735	-0.0168587	0.00728349	0.0224885
cg06041068	0.00541628	0.0098352	0.582954	-0.00113967	0.00534072	0.831415	-0.00617781	0.00807151	0.445682
cg06041150	-0.0137912	0.00924714	0.138718	-8.71566e-05	0.00502139	0.986183	0.0135468	0.00758891	0.0770049
cg06041156	-0.00262581	0.00214758	0.224063	0.0011837	0.00116618	0.312321	0.00149489	0.00176247	0.398178
cg06041188	0.00710696	0.0112509	0.528909	-0.00176519	0.0061095	0.773182	-0.00357372	0.00923338	0.699471
cg06041223	0.00224942	0.0156043	0.885643	-0.000621968	0.00847347	0.94162	-0.00436713	0.0128061	0.733739
cg06041240	-0.00318258	0.00778158	0.683343	0.000919535	0.00422556	0.828134	-0.00024449	0.00638616	0.96953
cg06041260	-0.000125654	0.0121424	0.991762	0.00817499	0.00659357	0.217672	-0.0180812	0.00996497	0.0723299
cg06041278	-0.00760826	0.00856737	0.376451	-0.000102518	0.00465226	0.982459	0.00568335	0.00703104	0.420649
cg06041324	0.0124177	0.00848934	0.146389	-0.00157396	0.00460989	0.73343	-0.013931	0.006967	0.0480122
cg06041363	-0.0129591	0.014399	0.370085	0.00202399	0.00781896	0.796229	-0.00691869	0.0118169	0.559418
cg06041404	0.000128234	0.00684239	0.985082	-0.00142918	0.00371556	0.701241	0.000314983	0.00561539	0.95537
cg06041466	-0.00170027	0.00836026	0.839218	-0.0007054	0.0045398	0.876805	0.00111381	0.00686107	0.871337
cg06041469	0.0290785	0.0194728	0.138225	-0.0100603	0.0105742	0.343484	-0.0188704	0.0159809	0.240225
cg06041478	0.00592298	0.00686481	0.390123	0.00111749	0.00372774	0.764913	-0.00455675	0.00563379	0.420362
cg06041479	-0.00272241	0.0116597	0.815816	-0.00614673	0.00633147	0.333767	-0.00191198	0.00956885	0.841996
cg06041559	-0.00382362	0.0123253	0.756976	-0.000599617	0.00669287	0.928776	0.00266248	0.010115	0.792873
cg06041567	-0.000750507	0.00331679	0.821408	0.002084	0.00180109	0.249746	0.000225013	0.00272202	0.934269
cg06041597	-0.00564678	0.00788516	0.47543	0.0006393	0.00428181	0.881585	-5.98462e-05	0.00647116	0.992638
cg06041607	0.00142989	0.00674027	0.832389	0.000419943	0.00366011	0.908864	0.00087494	0.00553158	0.874612
cg06041677	0.00189648	0.00274684	0.491383	-0.0018527	0.00149159	0.216843	-0.000181244	0.00225426	0.936065
cg06041732	-0.00221027	0.00698692	0.752341	-0.00422909	0.00379404	0.267423	0.00364257	0.005734	0.526579
cg06041751	-0.00684639	0.00961925	0.478134	-0.00246084	0.00522346	0.638493	0.00264936	0.00789429	0.737808
cg06041759	0.00669055	0.0183953	0.716773	-0.00379381	0.00998902	0.704828	0.00379577	0.0150966	0.801949
cg06041805	0.00417759	0.00609476	0.494509	-0.00286744	0.00330958	0.388154	-0.00416513	0.00500183	0.406806
cg06041909	-0.0034914	0.0153949	0.821008	0.00108654	0.00835973	0.896825	0.00668576	0.0126342	0.597747
cg06041985	0.0112847	0.00527995	0.0347904	-0.00448992	0.00286712	0.12022	-0.00735964	0.00433313	0.0922481
cg06041997	-0.00280769	0.012181	0.818134	-0.00561447	0.00661456	0.397833	0.00125526	0.00999669	0.900304
cg06042012	-0.0103495	0.0100236	0.304098	-0.00441943	0.00544302	0.418577	0.00350475	0.00822613	0.670903
cg06042044	-0.00469317	0.0085653	0.584852	0.00362387	0.00465114	0.437572	-0.00072723	0.00702934	0.917789
cg06042058	-0.00236766	0.0228121	0.917525	0.000683087	0.0123875	0.956124	-0.0127232	0.0187214	0.498182
cg06042124	0.00301173	0.00800521	0.707477	-0.0056641	0.004347	0.195298	-0.00387145	0.00656969	0.556876
cg06042126	0.00480541	0.00806458	0.552489	-7.29817e-05	0.00437923	0.986734	-0.00366748	0.00661841	0.580612
cg06042148	-0.000837062	0.0114564	0.941887	0.00964108	0.00622108	0.124076	0.00821447	0.00940203	0.38419
cg06042156	0.00870992	0.00930589	0.351345	-0.00572	0.00505329	0.260124	-0.00711677	0.00763713	0.353447
cg06042212	0.00780784	0.0106536	0.465187	0.00288938	0.00578511	0.618459	-0.011479	0.00874312	0.191943
cg06042231	-0.0307638	0.0205139	0.13657	0.01637	0.0111395	0.14454	0.0152722	0.0168353	0.366308
cg06042259	-0.01181	0.0217362	0.588	0.00247811	0.0118032	0.834093	-0.000190693	0.0178384	0.99149
cg06042334	0.00575408	0.0109355	0.599819	0.000444432	0.0059382	0.940476	-0.00473306	0.0089745	0.598985
cg06042370	0.0137919	0.0134118	0.306045	-0.00266781	0.0072829	0.714836	-0.00723345	0.0110068	0.512437
cg06042395	0.007248	0.0103193	0.483931	-0.00503228	0.00560361	0.371124	-0.0030287	0.00846883	0.721306
cg06042453	-0.000460085	0.0070503	0.948087	-0.00273839	0.00382846	0.475956	0.00499123	0.00578602	0.390215
cg06042468	-0.00877264	0.0292962	0.765165	0.00798104	0.0159085	0.616892	0.0121964	0.0240427	0.612973
cg06042480	-0.00259051	0.00421893	0.54047	0.000667865	0.00229097	0.771202	0.000899398	0.00346237	0.795532
cg06042504	-0.0180224	0.0118841	0.132256	0.000818351	0.0064533	0.899321	0.0110387	0.00975297	0.260167
cg06042550	0.00378556	0.00680506	0.579145	0.00187189	0.00369529	0.613476	-0.00445608	0.00558475	0.426647
cg06042565	-0.0014143	0.012919	0.913025	-0.00422831	0.0070153	0.547931	-0.00192101	0.0106023	0.856554
cg06042574	0.0172446	0.0129256	0.184912	-0.0101106	0.00701888	0.152572	-0.0078102	0.0106077	0.463132
cg06042575	-0.0173761	0.0145455	0.234812	0.0089042	0.00789853	0.262058	0.013502	0.0119372	0.260479
cg06042588	0.0153053	0.00929604	0.10253	-0.00649639	0.00504795	0.200817	-0.0231081	0.00762905	0.00305836
cg06042608	-0.00970203	0.00778293	0.2152	0.00515692	0.00422629	0.224999	0.00382039	0.00638727	0.550986
cg06042673	0.000731736	0.00672496	0.913552	-0.00338926	0.00365179	0.355384	3.63586e-05	0.00551902	0.994756
cg06042826	0.00414199	0.0146788	0.77834	-0.00184951	0.00797092	0.816944	-0.000365368	0.0120466	0.975859
cg06042828	-0.00526929	0.0103533	0.611808	0.000579571	0.00562205	0.91808	-0.000218129	0.0084967	0.979565
cg06042842	-0.000785269	0.00169963	0.644978	0.000170398	0.000922937	0.853863	0.000409216	0.00139485	0.769787
cg06042849	0.00334062	0.00938467	0.722548	-0.00460181	0.00509607	0.368493	-0.00272232	0.00770178	0.724415
cg06042886	-0.0146474	0.0102077	0.154143	0.00564045	0.005543	0.31111	0.0108263	0.00837723	0.198947
cg06042900	-0.00823612	0.00771476	0.288048	0.000919162	0.00418928	0.826739	0.00476489	0.00633133	0.453304
cg06042940	-0.00230139	0.00787295	0.770596	0.000380669	0.00427518	0.929211	0.00673686	0.00646114	0.299386
cg06042954	0.0181729	0.0103231	0.0811172	-0.011599	0.00560566	0.040875	-0.0116775	0.00847193	0.170883
cg06042991	-0.0140328	0.00711237	0.0510029	0.00218186	0.00386216	0.573271	0.0128992	0.00583695	0.029182
cg06043042	-0.00179785	0.00655363	0.784346	0.00223052	0.00355876	0.532109	-0.00723178	0.00537841	0.181523
cg06043048	0.0638161	0.0313741	0.0443539	-0.0174264	0.0170368	0.308614	-0.0698711	0.025748	0.00772662
cg06043109	0.00216255	0.00282239	0.445192	0.00168061	0.00153262	0.275229	-0.0025207	0.00231627	0.278861
cg06043114	0.00509267	0.00237661	0.0343311	-0.00210801	0.00129055	0.105239	-0.00378631	0.00195043	0.0547837
cg06043142	-0.00148907	0.00433107	0.731644	0.00196772	0.00235186	0.404596	0.00476782	0.00355441	0.182559
cg06043159	0.00155189	0.0114718	0.892639	0.0041581	0.00622945	0.505857	0.00284975	0.00941468	0.762696
cg06043190	0.00123921	0.003596	0.731047	0.00189551	0.0019527	0.333822	-0.00181683	0.00295115	0.539407
cg06043201	-0.00718416	0.00799749	0.370987	-0.00088125	0.00434281	0.839571	0.00692408	0.00656335	0.293755
cg06043208	-0.0178729	0.0124654	0.154463	0.00358521	0.00676895	0.597418	0.00767913	0.01023	0.454468
cg06043221	-0.00256474	0.00347965	0.462651	0.000385964	0.00188953	0.838524	0.00340646	0.00285567	0.235485
cg06043314	0.00319344	0.00942027	0.735258	0.00102076	0.00511541	0.842203	-0.00182294	0.007731	0.814029
cg06043315	-0.0155862	0.010845	0.153505	0.00440272	0.00588904	0.45629	0.00495358	0.00890021	0.578952
cg06043343	0.00706343	0.00310323	0.0247727	-0.00198666	0.00168512	0.240964	-0.00482909	0.00254675	0.0605599
cg06043346	0.0275161	0.021177	0.196545	-0.0165585	0.0114996	0.152729	-0.0307503	0.0173795	0.0796068
cg06043360	-0.0151839	0.00795397	0.0588711	0.000581329	0.00431917	0.89318	0.0137509	0.00652764	0.0374286
cg06043419	-0.000687406	0.00237873	0.77314	-0.00117569	0.0012917	0.364711	-0.000623316	0.00195216	0.750109
cg06043500	-0.0156883	0.0115514	0.177203	0.00172499	0.00627265	0.783831	0.0117267	0.00947996	0.21872
cg06043512	-0.0126204	0.0124114	0.311461	0.0040832	0.00673963	0.545863	0.00335487	0.0101857	0.742502
cg06043617	0.00763525	0.00711339	0.285457	-0.0037852	0.00386272	0.32927	-0.00534156	0.00583779	0.362194
cg06043640	-0.000930565	0.0187485	0.960504	-0.000482987	0.0101808	0.962248	-0.00348439	0.0153864	0.821265
cg06043710	-0.0166316	0.028903	0.566178	-0.00356238	0.0156949	0.820863	0.00693191	0.02372	0.770654
cg06043733	0.00495073	0.00775112	0.524338	-0.00315677	0.00420902	0.454856	-0.00546277	0.00636117	0.392336
cg06043792	-0.00782122	0.00839695	0.353668	0.00660725	0.00455972	0.15017	0.00671511	0.00689118	0.331971
cg06043820	0.00762857	0.00471518	0.108554	-0.00128832	0.00256044	0.615856	-0.0053333	0.00386964	0.170925
cg06043840	-0.0232557	0.0142919	0.106557	0.0169571	0.0077608	0.0310122	0.0193597	0.011729	0.101676
cg06043865	-0.016531	0.0125744	0.191362	0.0267786	0.00682818	0.000153296	0.0067441	0.0103195	0.514781
cg06043886	0.00296349	0.00787645	0.707458	-0.00466037	0.00427708	0.278264	0.000714773	0.00646402	0.912153
cg06043908	-0.0154634	0.014684	0.294611	0.00410188	0.00797369	0.607986	0.00624672	0.0120508	0.605243
cg06044004	0.0192276	0.0155925	0.220157	-0.00639137	0.00846708	0.451952	-0.00919004	0.0127964	0.474174
cg06044014	0.00574298	0.00694311	0.409944	0.000446402	0.00377025	0.905966	-0.00625588	0.00569805	0.274646
cg06044060	-0.0062152	0.00952907	0.51561	0.00075281	0.00517449	0.884594	-0.0021742	0.00782028	0.781518
cg06044105	0.00585728	0.0147916	0.692882	0.000112835	0.00803216	0.988817	-0.00376852	0.0121391	0.756811
cg06044108	0.00373188	0.00990169	0.706979	0.00686927	0.00537683	0.204091	0.000364535	0.00812608	0.9643
cg06044162	-0.00794436	0.00827023	0.338861	0.0148886	0.00449091	0.00124065	-0.0118117	0.00678718	0.0846046
cg06044167	0.0152548	0.0193576	0.43236	-0.00509405	0.0105116	0.628914	-0.025411	0.0158863	0.112566
cg06044191	0.00513292	0.0139547	0.713708	-0.0094768	0.00757768	0.213727	-0.000417602	0.0114523	0.970978
cg06044455	-0.00955426	0.0104573	0.362902	0.00481988	0.00567854	0.397842	0.00637178	0.00858207	0.459396
cg06044463	-0.00407437	0.00477762	0.395621	-0.000616348	0.00259435	0.812654	0.00445459	0.00392088	0.258376
cg06044468	-0.0061791	0.0106673	0.563602	0.00581487	0.00579259	0.317655	0.00602706	0.00875443	0.492614
cg06044537	-0.000485095	0.00650107	0.940654	0.0053099	0.00353022	0.135414	-0.00263697	0.00533528	0.622114
cg06044593	-0.00347809	0.00848464	0.682656	0.00454845	0.00460734	0.325702	0.00175846	0.00696315	0.801097
cg06044636	0.00594525	0.00902389	0.511379	7.81718e-05	0.00490016	0.987301	-0.00184225	0.00740569	0.804009
cg06044662	-0.00595524	0.0086732	0.493764	-0.00315042	0.00470973	0.50495	0.0107343	0.00711789	0.134403
cg06044672	-0.00190677	0.0136659	0.889288	0.00560372	0.00742086	0.451784	0.004279	0.0112153	0.703543
cg06044697	0.00435515	0.00736754	0.555648	-0.00454698	0.00400073	0.258202	-0.00184958	0.00604637	0.760259
cg06044703	0.00127064	0.00286794	0.658601	-0.00314097	0.00155735	0.046145	0.00248631	0.00235365	0.293116
cg06044751	0.00417967	0.0128201	0.745025	-0.00188281	0.00696158	0.787315	0.00284777	0.0105212	0.787152
cg06044756	0.000869993	0.00676138	0.897853	0.00852135	0.00367157	0.0221357	-0.00135851	0.00554891	0.807048
cg06044767	-0.0091556	0.00754623	0.227626	0.000714296	0.00409776	0.861939	0.0136906	0.00619301	0.0291297
cg06044794	0.00466256	0.00707615	0.511329	-0.00196332	0.0038425	0.610411	-0.006101	0.00580723	0.295751
cg06044899	0.00154678	0.00587547	0.792842	0.000526877	0.0031905	0.869138	-0.00376784	0.00482186	0.436241
cg06044900	-0.00156206	0.00225435	0.489826	0.000145896	0.00122416	0.90535	-0.000226213	0.00185009	0.902907
cg06044945	0.0132064	0.0103762	0.205788	0.00858566	0.00563449	0.130436	-0.00491082	0.00851549	0.565326
cg06045032	-0.00481188	0.0109061	0.659926	0.00246315	0.00592222	0.678281	0.0035291	0.00895035	0.694124
cg06045052	-0.00867012	0.00942863	0.359819	0.000518419	0.00511994	0.919533	0.0104895	0.00773786	0.177999
cg06045062	-0.00218854	0.00354848	0.538671	0.00155718	0.0019269	0.420762	-0.000481791	0.00291216	0.8689
cg06045121	0.00526041	0.0139673	0.70718	-0.00550788	0.00758455	0.46926	-0.00162896	0.0114627	0.887253
cg06045123	-0.00533691	0.00820154	0.516584	8.09506e-05	0.00445361	0.985531	0.00347036	0.00673081	0.607173
cg06045168	0.00359478	0.0229532	0.875837	0.0105273	0.0124641	0.400161	-0.014619	0.0188372	0.439373
cg06045205	0.00139793	0.00242079	0.564804	-0.00057163	0.00131454	0.664522	-0.00175956	0.00198668	0.377725
cg06045225	-0.00352639	0.00367582	0.339488	6.87302e-05	0.00199605	0.972594	0.00220418	0.00301666	0.466536
cg06045274	-0.00765945	0.00704784	0.27951	0.00238424	0.00382712	0.534584	0.00623878	0.005784	0.283113
cg06045295	-0.0148189	0.00716162	0.0408695	-0.000276737	0.00388891	0.943399	0.00846102	0.00587737	0.152822
cg06045306	-0.00309398	0.0108776	0.776612	-0.000481334	0.00590678	0.935202	-0.000283735	0.00892701	0.974702
cg06045319	-0.00343477	0.00256789	0.18379	0.0022845	0.00139442	0.104213	0.000764877	0.00210741	0.717341
cg06045337	-0.0837751	0.0420705	0.0489262	0.0129631	0.0228451	0.571577	0.0499501	0.0345262	0.150816
cg06045408	-0.001604	0.00376437	0.670868	-0.00143761	0.00204413	0.483363	0.00351882	0.00308933	0.257168
cg06045425	0.00482527	0.0063595	0.449624	-0.00601123	0.00345334	0.0845324	0.00257014	0.00521909	0.623382
cg06045463	0.00496412	0.0120299	0.680667	-0.00629693	0.00653248	0.33719	0.00216793	0.00987264	0.826598
cg06045533	-0.00608747	0.00801806	0.449345	0.00764038	0.00435397	0.0820768	0.00693034	0.00658023	0.294555
cg06045546	-0.0178646	0.0152655	0.244427	0.00475772	0.0082895	0.567177	0.00530032	0.0125281	0.673066
cg06045576	0.0118834	0.00708981	0.0965532	-0.00143013	0.00384992	0.711003	-0.0101198	0.00581844	0.0847867
cg06045579	-0.00215072	0.00474464	0.65123	-0.00352799	0.00257644	0.173686	0.000607032	0.00389382	0.8764
cg06045598	-0.00182552	0.00700268	0.79482	-0.00142424	0.0038026	0.708722	0.00177602	0.00574694	0.757878
cg06045640	0.0335733	0.014969	0.0269101	-0.00515213	0.00812847	0.527502	-0.0304251	0.0122847	0.014784
cg06045655	-0.00979108	0.00980564	0.320221	-0.00418636	0.00532467	0.43343	0.0097739	0.00804726	0.227134
cg06045746	-0.00830583	0.012429	0.505366	-0.0145611	0.0067492	0.0331463	0.0149108	0.0102002	0.146641
cg06045747	-0.0151269	0.0112543	0.181683	-0.00625434	0.00611135	0.308365	0.0141559	0.00923618	0.128232
cg06045757	-0.0143552	0.0124909	0.252946	0.00726571	0.00678283	0.286429	-0.00512774	0.010251	0.617921
cg06045761	0.000297222	0.0155052	0.984741	-0.00297947	0.00841967	0.724114	0.00248562	0.0127248	0.84549
cg06045793	-0.00252188	0.0110862	0.820473	-0.00136687	0.00602003	0.820803	0.00565624	0.00909817	0.535432
cg06045799	-0.000511291	0.00522762	0.922265	-0.00083928	0.00283871	0.76805	0.00194128	0.00429018	0.651804
cg06045838	0.0373371	0.0141497	0.00952927	-0.0113008	0.00768361	0.14421	-0.0304058	0.0116124	0.0100794
cg06045844	-0.0133331	0.00745921	0.0766163	0.000827153	0.00405051	0.838567	0.00355896	0.0061216	0.562176
cg06045968	-0.0136765	0.014784	0.356944	-0.00846435	0.00802801	0.294032	0.0107532	0.0121329	0.377398
cg06046026	0.011419	0.00970232	0.241761	0.00169002	0.00526856	0.74899	-0.0159073	0.00796247	0.0482082
cg06046037	0.0141038	0.0126013	0.265478	0.00416924	0.00684277	0.543587	-0.0155432	0.0103416	0.13571
cg06046085	-0.0153744	0.0124209	0.218433	0.0156687	0.00674482	0.0220145	-0.00176847	0.0101936	0.862586
cg06046147	0.00769724	0.0108796	0.480757	0.00549013	0.00590786	0.354773	-0.0102483	0.00892865	0.253542
cg06046173	0.00580221	0.00859059	0.50083	-0.00143571	0.00466487	0.758839	-0.00510646	0.00705009	0.470412
cg06046216	0.0033608	0.00675691	0.619909	-0.000989851	0.00366914	0.787837	0.00264728	0.00554524	0.634027
cg06046218	-0.012741	0.0132829	0.339562	-0.00150896	0.00721291	0.834677	0.00548402	0.010901	0.615917
cg06046317	-0.0041791	0.00826085	0.613944	-0.00192235	0.00448581	0.669097	0.00194124	0.00677948	0.775156
cg06046344	-0.0280892	0.0265854	0.293024	0.0168958	0.0144364	0.244384	0.0244671	0.021818	0.264551
cg06046351	0.00378755	0.00963245	0.694928	0.00394649	0.00523062	0.452163	-0.00949779	0.00790512	0.232148
cg06046369	0.00202993	0.00484576	0.6761	-0.00294562	0.00263135	0.265394	0.000964889	0.0039768	0.808744
cg06046398	-0.00494318	0.00906463	0.586634	0.00212594	0.00492229	0.666659	0.00137694	0.00743913	0.853496
cg06046430	-0.0293938	0.0323206	0.365104	0.0107046	0.0175507	0.54317	0.0128988	0.0265247	0.627726
cg06046431	-0.00301972	0.0036825	0.413978	0.00206351	0.00199967	0.304372	-0.000473826	0.00302214	0.875702
cg06046479	-0.0126835	0.0125815	0.315616	0.00460133	0.00683203	0.502045	0.00585789	0.0103254	0.571646
cg06046490	-0.16506	0.0678604	0.0166142	0.0395127	0.0368496	0.285947	0.109974	0.0556915	0.0508084
cg06046574	-0.00115653	0.00162343	0.477728	0.000187687	0.000881559	0.831796	0.000215223	0.00133231	0.871964
cg06046580	-0.00642147	0.00685092	0.35065	0.00100309	0.00372019	0.787948	0.0114944	0.00562239	0.0433023
cg06046599	-0.0322983	0.0182473	0.0794933	0.0106342	0.00990868	0.285523	0.0172687	0.0149752	0.251346
cg06046617	0.00209402	0.00302423	0.490137	-0.00152911	0.00164222	0.35383	-0.00155632	0.00248192	0.531916
cg06046629	-0.0080366	0.0103714	0.440073	0.00189693	0.00563189	0.736895	0.00343163	0.00851157	0.687604
cg06046647	-0.00848814	0.0149046	0.570179	0.00494761	0.0080935	0.542258	0.00352089	0.0122318	0.774006
cg06046696	-0.0138787	0.0129041	0.284492	0.00675099	0.0070072	0.337442	0.00708382	0.0105901	0.504955
cg06046705	0.0031111	0.00391073	0.42802	-0.00200518	0.00212361	0.347119	-0.00355202	0.00320945	0.270821
cg06046714	-0.00318532	0.00885561	0.719765	-0.00336614	0.00480878	0.485407	0.00222318	0.00726759	0.760257
cg06046739	-0.00413988	0.0153364	0.787714	-0.00199419	0.00832801	0.811198	0.00388434	0.0125863	0.758196
cg06046805	-0.0033357	0.00612616	0.587199	0.00409048	0.00332664	0.221465	0.00414724	0.0050276	0.411217
cg06046819	0.00545564	0.00763007	0.476113	-0.00248454	0.00414329	0.549971	-0.000800493	0.00626182	0.898511
cg06046851	-0.0105511	0.0107189	0.327108	-0.00158274	0.00582059	0.786193	0.0127864	0.00879675	0.148921
cg06046858	-0.0184862	0.00896858	0.0416394	-0.00133422	0.00487012	0.784628	0.0140641	0.0073603	0.0586321
cg06046912	-0.000860933	0.00277884	0.757286	-0.000889689	0.00150897	0.556667	0.00101819	0.00228053	0.656134
cg06046918	0.00839346	0.00816832	0.30641	-0.00601184	0.00443557	0.178076	-0.000862096	0.00670355	0.897907
cg06046936	-0.0138774	0.0127915	0.280339	0.00298321	0.00694604	0.668411	0.00997846	0.0104977	0.343921
cg06046984	0.0155081	0.0103623	0.137365	-0.0112487	0.00562696	0.0480657	-0.0111116	0.00850412	0.194069
cg06047020	0.00865249	0.00915024	0.346424	-0.00756864	0.00496877	0.130568	-0.0107753	0.00750939	0.154151
cg06047040	-0.00206639	0.0075948	0.786071	0.00182333	0.00412413	0.659275	-0.000755266	0.00623287	0.903774
cg06047066	-0.0051085	0.0130746	0.696759	0.00097776	0.00709976	0.890716	0.0028859	0.01073	0.788467
cg06047071	-0.00687042	0.0106417	0.519875	-0.000208315	0.00577868	0.971309	0.00425051	0.00873341	0.627442
cg06047127	0.0435877	0.0239909	0.0719642	-0.00383569	0.0130276	0.768985	-0.0464062	0.0196888	0.0201926
cg06047137	0.0108473	0.00740013	0.145548	-0.00103134	0.00401843	0.797926	-0.0110563	0.00607312	0.0713976
cg06047184	-0.0308036	0.0173516	0.0786202	-0.00129484	0.00942227	0.890948	0.0203058	0.01424	0.156711
cg06047189	-0.0094399	0.00764227	0.21938	0.00735175	0.00414991	0.0792399	-0.00131653	0.00627183	0.834125
cg06047195	0.00892067	0.00808263	0.272139	0.00107385	0.00438904	0.80717	-0.00582454	0.00663323	0.381811
cg06047326	-0.00407374	0.0124715	0.744558	-0.00559835	0.0067723	0.410223	0.00602797	0.0102351	0.557101
cg06047406	-0.00287918	0.00644876	0.656136	-0.0007529	0.00350181	0.830163	0.00300004	0.00529235	0.571961
cg06047551	0.00145567	0.0158938	0.927192	0.00368448	0.00863067	0.670283	-0.00301225	0.0130437	0.817794
cg06047587	0.0224512	0.018022	0.215496	-0.0147587	0.00978632	0.134397	-0.0208366	0.0147902	0.161713
cg06047629	0.0268082	0.0165495	0.108121	-0.0177274	0.00898672	0.0510481	-0.00424495	0.0135818	0.755216
cg06047655	0.0276842	0.0252317	0.274951	0.00938424	0.0137013	0.494839	-0.022632	0.0207071	0.276799
cg06047674	0.00453593	0.0141647	0.749402	0.0127481	0.00769171	0.100291	-5.44308e-05	0.0116246	0.996272
cg06047700	-0.000496696	0.00554487	0.928786	-0.00476975	0.00301098	0.116037	2.84207e-05	0.00455054	0.995028
cg06047739	0.000665468	0.00945108	0.943994	-0.00216513	0.00513213	0.673938	0.00274303	0.00775628	0.724276
cg06047773	0.00783831	0.0104177	0.453415	-0.00206501	0.00565702	0.715787	-0.00675533	0.00854955	0.431147
cg06047778	-0.0291555	0.0173039	0.0948419	0.00418773	0.00939639	0.656708	0.0290869	0.0142009	0.0429175
cg06047828	0.007831	0.00371898	0.0375073	-0.00494899	0.00201948	0.0158365	-0.00441691	0.00305208	0.15069
cg06047881	-0.00292062	0.00710362	0.681766	0.000728533	0.00385742	0.850546	0.00392073	0.00582978	0.502653
cg06047886	0.0884719	0.037285	0.0193868	-0.0251174	0.0202465	0.217401	-0.0671542	0.0305989	0.03029
cg06047934	0.00600441	0.0055135	0.278517	-0.000993778	0.00299395	0.740575	-0.00410605	0.0045248	0.36615
cg06047990	-0.00452507	0.0146729	0.758364	-0.00066828	0.00796767	0.933309	-0.00624684	0.0120417	0.604964
cg06047995	0.00195256	0.00317275	0.539552	0.000253395	0.00172287	0.88334	-0.00101039	0.0026038	0.698735
cg06048004	-0.0173394	0.0126906	0.174627	0.00752571	0.00689127	0.277191	0.0135153	0.0104149	0.197108
cg06048089	-0.0103245	0.0133324	0.44036	0.0133347	0.00723979	0.0681894	0.0024819	0.0109416	0.820976
cg06048090	0.035781	0.0159887	0.0272425	-0.0219045	0.0086822	0.0130681	-0.0284016	0.0131215	0.032588
cg06048102	0.0279004	0.0119487	0.0213567	-0.00482354	0.0064884	0.458819	-0.0300448	0.00980603	0.00274771
cg06048151	0.0264349	0.0127172	0.0399738	-0.0067952	0.00690572	0.327277	-0.0294142	0.0104367	0.00572549
cg06048153	-2.20917e-05	0.00738959	0.99762	-0.00416846	0.0040127	0.301168	-0.00174924	0.00606446	0.773552
cg06048154	-0.00549207	0.0123791	0.658163	-0.00374008	0.00672213	0.579079	0.00932661	0.0101593	0.360607
cg06048169	0.00246513	0.124761	0.984272	-0.0189432	0.067748	0.7803	0.0444332	0.102389	0.665163
cg06048191	0.000241427	0.00235371	0.918489	-0.000302132	0.00127812	0.813571	0.000338019	0.00193164	0.861408
cg06048193	0.0659344	0.0435166	0.132602	-0.0320053	0.0236304	0.178382	-0.0593066	0.0357131	0.0996332
cg06048204	-0.00102483	0.0168718	0.951675	-0.00815062	0.00916172	0.375602	-0.00206848	0.0138463	0.88152
cg06048309	-0.0102805	0.00838854	0.222989	0.00388732	0.00455515	0.395297	0.00226641	0.00688428	0.742619
cg06048350	0.00174786	0.0025839	0.500181	-0.000831189	0.00140311	0.554806	-0.00244751	0.00212055	0.250924
cg06048354	-0.0235919	0.0223008	0.29242	0.0128811	0.0121098	0.289799	0.00120007	0.0183017	0.947838
cg06048358	-0.00204481	0.00328778	0.535267	0.00164334	0.00178533	0.359343	0.00182042	0.0026982	0.501296
cg06048373	-0.0143568	0.0296233	0.628891	0.0186255	0.0160861	0.249427	0.0147979	0.0243111	0.543986
cg06048436	-0.0161783	0.0165936	0.331714	-0.00511499	0.0090107	0.571424	-0.00499804	0.013618	0.714311
cg06048495	0.0119459	0.00751651	0.114865	-0.005756	0.00408162	0.161295	-0.00928119	0.00616862	0.135298
cg06048522	-0.020282	0.00851337	0.0189176	0.013554	0.00462294	0.00409907	0.0171056	0.00698672	0.0159334
cg06048556	-0.00287322	0.0193554	0.882263	0.00791333	0.0105104	0.453115	0.0079801	0.0158845	0.616403
cg06048605	-0.000133322	0.00881497	0.98796	-0.00132348	0.00478671	0.782691	0.00643408	0.00723424	0.375733
cg06048636	0.0115721	0.00901458	0.20194	-0.00296018	0.00489511	0.546609	-0.00230255	0.00739806	0.75621
cg06048662	-0.0046805	0.00219905	0.0355345	0.0023352	0.00119413	0.0530524	0.00223571	0.00180471	0.218049
cg06048710	-0.00874625	0.0110794	0.431568	0.00461283	0.00601635	0.444893	-0.00102492	0.00909261	0.910458
cg06048750	0.0280831	0.0131398	0.0347924	-0.00470251	0.00713518	0.511235	-0.0137216	0.0107835	0.205893
cg06048758	0.0202101	0.0222043	0.364713	-0.0132528	0.0120574	0.274107	-0.00942025	0.0182225	0.606224
cg06048766	-0.015417	0.0216793	0.478502	0.00493613	0.0117723	0.675814	0.0234746	0.0177917	0.18977
cg06048801	-0.00948557	0.0205201	0.64481	0.00367794	0.0111429	0.741973	-0.00658373	0.0168404	0.696591
cg06048819	0.0192143	0.0124453	0.125485	-0.000773039	0.00675804	0.909139	-0.0172224	0.0102135	0.0945855
cg06048862	0.00536426	0.0111092	0.630149	-0.00326286	0.00603251	0.589685	-0.00920886	0.00911703	0.314678
cg06048910	0.0222174	0.0235784	0.348115	-0.00889303	0.0128035	0.488786	0.00359669	0.0193502	0.852886
cg06048973	-0.0166875	0.0128355	0.196281	0.00100431	0.00696994	0.885691	0.0175694	0.0105338	0.0981777
cg06049002	0.0109204	0.0132004	0.409868	-0.00790378	0.00716809	0.272592	-0.00716359	0.0108332	0.509828
cg06049021	0.0391162	0.0205709	0.0598489	-0.0179044	0.0111704	0.111838	-0.0142422	0.0168821	0.400706
cg06049111	0.0218771	0.0143103	0.129192	0.000285837	0.00777078	0.970724	-0.023527	0.0117441	0.0476035
cg06049171	0.016638	0.00692062	0.0178822	-0.00268844	0.00375804	0.475889	-0.0132293	0.00567959	0.0216706
cg06049192	-0.00545924	0.00831132	0.512653	0.00616615	0.00451322	0.17465	0.00764113	0.0068209	0.265046
cg06049295	-0.00354617	0.00241616	0.145043	-0.000799533	0.00131203	0.543525	0.00252696	0.00198289	0.205214
cg06049297	0.00565671	0.00800879	0.481487	-0.00217826	0.00434894	0.617462	-0.00639315	0.00657263	0.33284
cg06049354	-0.010005	0.0115686	0.38901	1.36734e-05	0.00628202	0.998267	0.00764175	0.00949412	0.422617
cg06049367	-0.00611054	0.0120456	0.612971	-0.00290478	0.00654102	0.657852	0.00793907	0.00988554	0.423649
cg06049381	0.00444577	0.0139049	0.749781	0.0024413	0.00755063	0.747063	-0.0159068	0.0114114	0.166146
cg06049395	0.0109989	0.00962999	0.255872	-0.00148746	0.00522929	0.776602	-0.00868132	0.0079031	0.274398
cg06049432	-0.0110201	0.010366	0.290067	0.0123753	0.00562898	0.0300075	0.0096322	0.00850717	0.259994
cg06049452	0.0163521	0.00858572	0.0594485	-0.00409829	0.00466223	0.381295	-0.0090662	0.0070461	0.200901
cg06049468	-0.0200638	0.0180803	0.269544	0.00615613	0.00981796	0.531941	-0.000267788	0.0148381	0.985634
cg06049528	0.0157612	0.0192885	0.41562	0.00426098	0.010474	0.684936	-0.0381257	0.0158296	0.0176798
cg06049549	0.0122073	0.0186012	0.513023	0.000321229	0.0101008	0.974687	-0.0401215	0.0152655	0.00980938
cg06049597	0.0112924	0.0126127	0.372574	0.00423896	0.00684898	0.53725	-0.00630197	0.010351	0.543893
cg06049661	0.0143716	0.0117216	0.222787	-0.0116347	0.00636506	0.0702746	-0.00541291	0.00961963	0.574788
cg06049736	-0.0012155	0.00317754	0.702807	0.00306427	0.00172547	0.0785136	0.000331551	0.00260773	0.899061
cg06049751	0.00349976	0.00953307	0.714237	0.00377071	0.00517666	0.467913	0.000110861	0.00782357	0.98872
cg06049781	-0.00356737	0.00436088	0.415103	0.00291454	0.00236805	0.221032	0.00130953	0.00357887	0.715138
cg06049791	-0.00696788	0.00449507	0.123986	0.00158829	0.00244092	0.516601	0.00292461	0.003689	0.429605
cg06049826	-0.00509421	0.00940415	0.589122	0.00304955	0.00510665	0.55162	-0.000821377	0.00771777	0.915438
cg06049868	-0.00244611	0.0126491	0.847016	0.00322774	0.00686872	0.639343	-0.00576708	0.0103808	0.579646
cg06049924	-0.00234372	0.00752559	0.756061	0.00153071	0.00408655	0.7087	-0.000933441	0.00617607	0.880143
cg06049932	0.00192703	0.00254743	0.450989	-0.00117474	0.00138331	0.397601	-0.00173181	0.00209061	0.409251
cg06049972	-0.00441356	0.00266223	0.100198	0.00214291	0.00144565	0.141115	0.00123417	0.00218483	0.573304
cg06050048	0.0148768	0.010262	0.149989	-0.00679334	0.00557248	0.225418	-0.0137796	0.00842178	0.104658
cg06050058	0.00810457	0.00795382	0.310461	0.004363	0.00431909	0.314632	-0.0102096	0.00652751	0.12067
cg06050065	-0.00470024	0.00761689	0.538456	-0.00106076	0.00413613	0.798074	0.000930692	0.00625101	0.881916
cg06050187	-0.0262536	0.0144624	0.0722028	0.0104732	0.0078534	0.185093	0.0076576	0.011869	0.520155
cg06050191	0.00101509	0.00857033	0.905933	0.000250926	0.00465387	0.957098	0.00383491	0.00703347	0.586694
cg06050193	0.00111854	0.00644475	0.862531	-0.00175444	0.00349963	0.617147	0.000226211	0.00528905	0.965963
cg06050213	0.00621406	0.00702092	0.378045	-0.0044787	0.00381251	0.242636	-0.000596597	0.00576191	0.917722
cg06050230	0.0379436	0.0172772	0.0301792	-0.0301056	0.0093819	0.00174614	-0.0287704	0.014179	0.0448649
cg06050235	-0.00248964	0.00780989	0.750498	-0.00222951	0.00424094	0.600147	-0.0024372	0.0064094	0.70449
cg06050327	0.00820731	0.0123771	0.508651	-0.00298543	0.00672102	0.657776	-0.00523387	0.0101576	0.6074
cg06050341	0.00697644	0.00816416	0.394674	0.00232055	0.00443331	0.601724	-0.00341614	0.00670013	0.61117
cg06050350	0.00426425	0.00679736	0.531737	-0.00332167	0.00369111	0.370134	0.00065862	0.00557843	0.906231
cg06050385	-0.00183829	0.00314336	0.559869	-0.000859207	0.00170691	0.615711	0.00137	0.00257969	0.596438
cg06050456	-0.00308219	0.01886	0.870484	-0.00610687	0.0102414	0.552204	-0.00883957	0.015478	0.569093
cg06050495	0.00372194	0.00511676	0.468526	0.00150057	0.00277851	0.590245	-0.00522802	0.00419921	0.215777
cg06050631	-0.0169817	0.026324	0.520205	-0.000631902	0.0142945	0.96482	0.00639123	0.0216035	0.767908
cg06050642	0.000552211	0.00416583	0.894786	-0.00118009	0.00226213	0.602946	-0.000659867	0.0034188	0.847306
cg06050784	-0.0140836	0.00921152	0.129156	0.00696842	0.00500205	0.166395	0.0103084	0.00755967	0.175477
cg06050847	0.0103716	0.0101354	0.308409	-0.00452058	0.00550373	0.413214	-0.00288594	0.00831788	0.729287
cg06050903	0.0374669	0.0157167	0.0188432	-0.00755862	0.00853448	0.377734	-0.0294729	0.0128983	0.0242292
cg06050964	0.00180953	0.00942528	0.848107	-0.000876958	0.00511813	0.864268	0.00135502	0.00773511	0.861262
cg06050992	0.00130624	0.0103339	0.899643	0.00133756	0.00561151	0.812045	-0.00508078	0.00848077	0.550342
cg06051032	-0.00119093	0.00508915	0.81541	-0.00207151	0.00276351	0.455101	0.00354698	0.00417654	0.39758
cg06051048	-0.00452446	0.0065004	0.487879	0.00390642	0.00352985	0.270846	0.00371661	0.00533472	0.487471
cg06051049	0.00995406	0.0160089	0.535371	-0.00731009	0.00869316	0.402227	0.000937933	0.0131381	0.943217
cg06051069	0.0221306	0.0117668	0.0626487	0.000766709	0.00638962	0.904708	-0.0168205	0.00965673	0.0843318
cg06051092	-0.0489624	0.0242154	0.0456079	0.0322294	0.0131495	0.0158205	0.0488677	0.019873	0.0154907
cg06051130	-0.0137466	0.0135139	0.311281	-0.00143044	0.00733834	0.84581	0.0133584	0.0110906	0.230989
cg06051146	-0.0100392	0.0129608	0.440247	0.00357048	0.00703798	0.612948	0.00611173	0.0106366	0.566739
cg06051154	0.013745	0.0135329	0.312015	-0.0108205	0.00734865	0.143755	-0.0158414	0.0111061	0.156594
cg06051159	-0.0112755	0.00806939	0.165129	-0.000553008	0.00438185	0.899801	0.00771013	0.00662236	0.246839
cg06051201	-0.00216584	0.00271148	0.426146	0.000201876	0.00147239	0.891196	0.00156767	0.00222525	0.482615
cg06051212	0.00198516	0.00256573	0.440755	9.69597e-05	0.00139325	0.944644	-0.0013044	0.00210563	0.536881
cg06051213	0.0067214	0.00715233	0.349404	-0.000931943	0.00388386	0.810814	-0.00548313	0.00586975	0.352281
cg06051238	0.00775298	0.00662615	0.244506	0.00154772	0.00359814	0.667932	-0.00380601	0.00543792	0.485467
cg06051243	-0.00481588	0.00302281	0.113989	0.000726655	0.00164145	0.658858	0.00156755	0.00248075	0.528772
cg06051250	0.00658482	0.0155838	0.673455	0.0101483	0.00846235	0.233014	-7.51493e-05	0.0127893	0.995322
cg06051311	0.00375081	0.00877602	0.669928	-0.00377256	0.00476556	0.430281	-0.00243926	0.00720228	0.735497
cg06051391	0.00775731	0.0107948	0.4739	-0.0110657	0.00586178	0.0616909	-0.001155	0.00885901	0.896507
cg06051392	0.00190549	0.00276647	0.492412	-0.00134949	0.00150225	0.370983	-0.0019981	0.00227038	0.38074
cg06051411	0.00709399	0.0133916	0.597365	-0.0048143	0.00727194	0.509332	-0.00114409	0.0109902	0.917279
cg06051442	-0.00166924	0.0185901	0.928616	-0.00333169	0.0100948	0.741998	0.00380573	0.0152565	0.803478
cg06051446	0.00143507	0.00303687	0.637471	0.00115928	0.00164908	0.483549	-0.000144272	0.00249229	0.953943
cg06051491	-0.000508966	0.0153801	0.973661	0.00450566	0.00835172	0.59064	-9.04579e-05	0.0126221	0.994295
cg06051495	-0.00453035	0.00340661	0.186313	0.00154275	0.00184986	0.406098	0.00253627	0.00279573	0.366287
cg06051526	0.0027886	0.00848353	0.743002	-0.00576198	0.00460673	0.213671	0.00472161	0.00696223	0.499085
cg06051581	-0.00210058	0.00816309	0.797407	-0.00105734	0.00443273	0.811913	-0.00614129	0.00669926	0.361299
cg06051582	0.0012654	0.00292572	0.666219	-0.00369719	0.00158873	0.0217884	0.00272642	0.00240107	0.258633
cg06051619	0.0184696	0.0966991	0.848877	-0.0235063	0.0525096	0.655281	-0.0479217	0.0793587	0.547178
cg06051662	0.00748375	0.00902661	0.408856	-0.00359935	0.00490164	0.464319	0.00176776	0.00740793	0.811836
cg06051716	0.00430914	0.0066554	0.51868	-0.00491866	0.00361402	0.176298	-0.00126921	0.00546193	0.81668
cg06051730	0.010358	0.0137889	0.454144	-0.00219122	0.00748764	0.770345	-0.00054252	0.0113162	0.961849
cg06051734	0.00388986	0.00820559	0.636404	0.00060466	0.00445581	0.892305	0.000970418	0.00673413	0.885682
cg06051753	-0.00239752	0.011671	0.83762	0.00626107	0.00633762	0.325359	0.0050408	0.00957815	0.599752
cg06051842	-0.0025212	0.0108965	0.817451	-6.82706e-06	0.005917	0.999081	0.0130203	0.00894246	0.148238
cg06051843	-0.0141914	0.0198089	0.475252	-0.00760568	0.0107567	0.48102	0.00430092	0.0162567	0.791841
cg06051848	-0.00489135	0.0103029	0.635904	-0.000639795	0.00559471	0.909163	0.0064415	0.00845538	0.447796
cg06051857	0.0374665	0.0183464	0.0435261	0.0120687	0.00996246	0.22833	-0.0187091	0.0150564	0.216659
cg06051912	-0.017249	0.00818141	0.0372746	0.00817401	0.00444268	0.0684815	0.0155859	0.00671429	0.0221128
cg06051961	-0.00363868	0.00419319	0.387416	0.00253164	0.00227699	0.268633	0.00552998	0.00344126	0.110929
cg06052021	-0.00783562	0.00886406	0.378637	-0.00474978	0.00481337	0.325912	0.0127367	0.00727453	0.0827582
cg06052037	0.0149431	0.0120188	0.216396	-0.000925856	0.00652645	0.887448	-0.0151321	0.00986353	0.127865
cg06052053	0.0259027	0.016929	0.128869	0.00596704	0.00919282	0.517628	-0.0300625	0.0138933	0.0326413
cg06052090	-0.00549683	0.0114999	0.633607	-0.000311169	0.00624471	0.960349	-0.00297004	0.00943773	0.753587
cg06052122	-0.0052119	0.00673779	0.440867	0.0010016	0.00365876	0.784787	0.00334658	0.00552955	0.546281
cg06052183	0.0210382	0.0109246	0.0567167	-0.0118858	0.00593231	0.047575	-0.0132085	0.0089656	0.143542
cg06052200	-0.0387198	0.0153527	0.0131	0.00605024	0.00833685	0.46955	0.0358687	0.0125996	0.00526991
cg06052207	-0.0262617	0.0163067	0.110159	0.0245799	0.0088549	0.00647228	0.0167797	0.0133826	0.212556
cg06052255	0.0331471	0.027368	0.22843	-0.0219551	0.0148614	0.142446	-0.0124309	0.0224603	0.58107
cg06052323	-0.0518088	0.027938	0.0663574	0.0262672	0.0151709	0.0861807	0.0320857	0.022928	0.164504
cg06052353	0.0047955	0.00808405	0.554262	0.00514215	0.00438981	0.243976	-0.00338993	0.00663439	0.610401
cg06052372	-0.0198205	0.0512302	0.699584	0.00566356	0.0278191	0.839054	0.0343388	0.0420434	0.415839
cg06052471	-0.00047893	0.00271933	0.860523	0.00194787	0.00147665	0.189871	-4.3883e-05	0.00223169	0.984347
cg06052478	-0.0105731	0.00788057	0.182466	0.000769613	0.00427932	0.857605	0.0020285	0.0064674	0.754381
cg06052479	-0.00761689	0.00752605	0.313726	0.00170318	0.0040868	0.677672	0.000341817	0.00617645	0.955966
cg06052485	0.0309998	0.0121125	0.0118459	-0.00132676	0.00657735	0.84051	-0.0268783	0.00994046	0.00794161
cg06052541	-0.00411717	0.0140401	0.769889	0.00766924	0.00762407	0.316659	0.00365587	0.0115224	0.75163
cg06052547	-0.00348217	0.00689475	0.614536	0.000154092	0.00374399	0.967245	0.00539093	0.00565836	0.342812
cg06052606	-0.00774139	0.00792256	0.330648	0.00388641	0.00430212	0.368303	0.000638911	0.00650186	0.9219
cg06052619	-0.00389353	0.00467002	0.40624	0.000641214	0.00253592	0.800854	0.00287521	0.00383257	0.454733
cg06052641	0.00447336	0.00759479	0.557066	-0.000695911	0.00412413	0.86631	-0.00661147	0.00623286	0.29113
cg06052655	0.00624323	0.0107388	0.56218	0.00411062	0.0058314	0.482355	-0.0019505	0.00881309	0.825255
cg06052688	-0.000446712	0.00969861	0.963346	0.00324393	0.00526655	0.5392	-0.00206903	0.00795942	0.79539
cg06052716	-0.00690258	0.00577384	0.234466	0.00191279	0.00313532	0.543068	-0.00245102	0.00473846	0.606012
cg06052802	0.0128855	0.0138685	0.354864	-0.0064029	0.00753091	0.397052	-0.0129856	0.0113816	0.256377
cg06052829	0.00543529	0.00603555	0.369797	-0.0050131	0.00327743	0.12899	-0.00650652	0.00495323	0.191717
cg06052832	0.001828	0.00597081	0.760064	-0.00389244	0.00324227	0.232513	-0.00358247	0.0049001	0.466272
cg06052888	-0.026649	0.0145196	0.0691505	0.0108535	0.00788443	0.171439	0.0213065	0.0119159	0.0765165
cg06052905	-9.72958e-05	0.00752063	0.989701	0.000648639	0.00408386	0.874094	-0.00283881	0.006172	0.64646
cg06052921	-0.00353204	0.00280027	0.209861	0.00375123	0.00152061	0.0151698	0.00452449	0.00229812	0.0514935
cg06052984	0.00299465	0.00848895	0.724936	0.0037228	0.00460968	0.421061	-0.00763336	0.00696668	0.275606
cg06053037	0.00375316	0.0116985	0.748951	0.000703421	0.0063525	0.912031	-0.0023813	0.00960064	0.804569
cg06053056	0.000196791	0.0083029	0.981134	0.00213008	0.00450865	0.637547	-0.00231522	0.00681399	0.734675
cg06053289	0.000623857	0.0179373	0.972318	0.00746744	0.00974033	0.444931	-0.00296796	0.0147207	0.840588
cg06053291	-0.0220074	0.0214212	0.3065	0.0228537	0.0116321	0.0519704	0.0312896	0.0175798	0.0778609
cg06053307	0.00163421	0.00277412	0.557008	-0.00125288	0.0015064	0.407377	-0.00168796	0.00227665	0.460018
cg06053347	0.00794885	0.00743588	0.287416	-0.00175393	0.00403784	0.664869	-0.00631799	0.00610245	0.30279
cg06053376	-0.0110594	0.0116599	0.344953	0.00656028	0.00633154	0.302415	0.00169273	0.00956897	0.859914
cg06053407	0.00928952	0.00653034	0.157706	-0.00654581	0.00354611	0.0675943	-0.00738327	0.0053593	0.171106
cg06053417	-0.00960028	0.00716756	0.183199	0.00355163	0.00389214	0.363493	0.00589844	0.00588225	0.318181
cg06053447	0.00681194	0.00616769	0.271806	0.00158926	0.00334919	0.636068	-0.000822096	0.00506168	0.871277
cg06053495	-0.0036953	0.0106674	0.729696	0.00184879	0.00579262	0.750208	-0.000836727	0.00875448	0.92403
cg06053506	-0.00137948	0.024998	0.956092	-0.0169641	0.0135744	0.21406	0.0102537	0.0205153	0.618209
cg06053528	0.018335	0.0155389	0.24057	0.00222593	0.00843797	0.792428	-0.0282437	0.0127524	0.0288375
cg06053534	-0.00671932	0.0142291	0.637703	0.00344258	0.00772672	0.656804	0.00769335	0.0116775	0.51139
cg06053537	0.0071246	0.0146381	0.627429	0.00565455	0.00794881	0.47836	0.0040953	0.0120132	0.733829
cg06053559	-0.000948856	0.00359259	0.792186	-0.0016543	0.00195085	0.398287	0.00172034	0.00294835	0.560757
cg06053580	-0.00393519	0.00752827	0.60222	0.00226168	0.00408801	0.581216	0.000802694	0.00617828	0.896865
cg06053605	-0.00384722	0.00279197	0.171012	0.000192081	0.0015161	0.899414	0.00175473	0.0022913	0.445423
cg06053623	0.00818397	0.0137901	0.554087	0.00813061	0.00748832	0.279954	-0.006819	0.0113172	0.54806
cg06053634	-0.0248576	0.0138641	0.0757297	0.000117939	0.00752849	0.987529	0.00986005	0.0113779	0.38805
cg06053641	-0.00397395	0.00693567	0.567833	0.000295053	0.00376622	0.937698	-0.00124746	0.00569194	0.82693
cg06053651	0.0118064	0.0275485	0.669076	0.0153928	0.0149594	0.30575	-0.00894975	0.0226084	0.692975
cg06053702	0.00251685	0.0103558	0.808428	-0.00281177	0.00562339	0.618064	-0.0030477	0.00849873	0.720577
cg06053738	0.00527691	0.00494142	0.287906	-0.00379509	0.00268329	0.160087	-0.00350568	0.00405531	0.389212
cg06053834	0.0134677	0.0102646	0.192233	0.00125128	0.0055739	0.822794	-0.0134826	0.00842393	0.112354
cg06053844	-0.00808285	0.00819357	0.326059	0.00159441	0.00444928	0.720767	0.01208	0.00672427	0.0751631
cg06053850	-0.00964201	0.0133947	0.47315	-0.00839879	0.00727358	0.250717	0.0119368	0.0109927	0.279904
cg06053862	-0.0124911	0.0148548	0.402239	0.000577622	0.00806646	0.943044	0.0180851	0.012191	0.140806
cg06053909	0.0141672	0.016997	0.406363	-0.00359135	0.00922972	0.697949	-0.0238348	0.013949	0.0903249
cg06053931	0.00309372	0.0173182	0.858549	-0.000231651	0.00940413	0.980392	-0.00293888	0.0142126	0.836564
cg06053935	-0.00828682	0.00685888	0.229566	-1.12823e-05	0.00372452	0.997589	0.00604693	0.00562892	0.285057
cg06053959	0.00419278	0.0114251	0.71434	-0.000329865	0.00620409	0.957694	-0.00666486	0.00937634	0.478702
cg06053973	-0.00894073	0.0138895	0.521106	-0.00168683	0.00754227	0.823445	0.00682132	0.0113988	0.550786
cg06053994	0.0251817	0.0257771	0.33076	-0.00269339	0.0139975	0.847768	-0.00725249	0.0211546	0.732379
cg06054026	-0.00486023	0.00377751	0.200926	0.00230567	0.00205127	0.263451	0.000466255	0.00310011	0.880725
cg06054027	0.0225556	0.0143352	0.118488	-0.00833711	0.0077843	0.286507	-0.0211602	0.0117645	0.0748183
cg06054077	0.00751128	0.00727378	0.304032	-0.00639491	0.00394982	0.108302	-0.004813	0.00596942	0.421824
cg06054099	-0.00869944	0.0094998	0.361801	-0.00567186	0.00515859	0.273951	0.0129575	0.00779626	0.0993559
cg06054159	0.0465948	0.0410418	0.258716	-0.0111128	0.0222865	0.619033	-0.0503456	0.033682	0.137848
cg06054168	-0.00112888	0.00373045	0.762757	0.000796084	0.00202571	0.695088	-0.00212202	0.00306149	0.489687
cg06054272	0.00831807	0.00681666	0.224978	-0.00334304	0.00370159	0.368427	-0.000755578	0.00559427	0.892809
cg06054278	-0.012484	0.0170939	0.466746	-0.006095	0.00928234	0.512795	0.0120148	0.0140286	0.39361
cg06054410	0.00671364	0.0193686	0.729536	0.00290855	0.0105176	0.78265	-0.00468572	0.0158954	0.768714
cg06054473	-0.00378197	0.00892874	0.672705	-0.000736713	0.00484849	0.879507	0.00340911	0.00732761	0.642678
cg06054552	-0.0056038	0.00799572	0.484876	0.000249004	0.00434184	0.954371	0.00645072	0.0065619	0.327737
cg06054579	0.0146699	0.00752909	0.0539116	0.0011758	0.00408845	0.774201	-0.0201021	0.00617895	0.00151535
cg06054589	0.0116199	0.00833664	0.166178	0.00271933	0.00452697	0.549279	-0.0134076	0.00684168	0.0525609
cg06054593	0.000431737	0.00223454	0.847151	-0.000463429	0.0012134	0.703254	-0.00149066	0.00183384	0.418051
cg06054699	-0.011063	0.00820011	0.180066	-0.000673849	0.00445283	0.879992	0.00800451	0.00672964	0.236827
cg06054708	-0.0304267	0.0236383	0.200734	0.0224299	0.0128361	0.0833564	0.0285088	0.0193994	0.144532
cg06054715	-0.00129964	0.0229456	0.954935	0.0126672	0.01246	0.311558	0.00781239	0.0188309	0.679045
cg06054726	0.00176154	0.00820557	0.830418	-0.000938527	0.0044558	0.833565	-0.00211379	0.00673412	0.754197
cg06054743	0.0103892	0.00901369	0.251572	-0.00129436	0.00489462	0.791932	-0.00604542	0.00739733	0.415555
cg06054793	-0.00265009	0.00446995	0.554487	0.000873988	0.00242728	0.719486	0.0029682	0.00366838	0.420186
cg06054914	0.0187908	0.0117634	0.113046	-0.00823454	0.00638776	0.200063	-0.0190866	0.00965392	0.0505346
cg06054941	-0.00957514	0.014351	0.506034	0.00424702	0.00779289	0.586866	0.0041878	0.0117775	0.722839
cg06054963	-0.00143337	0.00387011	0.71182	-0.0013617	0.00210155	0.518367	0.000824185	0.00317611	0.795738
cg06055014	7.70347e-06	0.00362748	0.998309	0.000156181	0.0019698	0.936948	0.000350744	0.00297699	0.906426
cg06055033	-0.0150941	0.0126902	0.236833	-0.00444676	0.00689104	0.520079	0.0134402	0.0104145	0.199574
cg06055044	0.00275177	0.00720787	0.703366	0.00243467	0.00391402	0.535204	0.00425383	0.00591533	0.473592
cg06055086	0.00264729	0.00784665	0.736475	-0.000681845	0.00426089	0.873156	-0.00284038	0.00643956	0.660019
cg06055123	-0.0184226	0.0196177	0.349747	-0.00283366	0.0106528	0.790736	0.0226404	0.0160998	0.162466
cg06055190	0.0117334	0.014432	0.417967	0.00325201	0.00783687	0.678978	-0.00527565	0.011844	0.656886
cg06055220	0.0213428	0.0184458	0.249757	-0.0327555	0.0100165	0.00143546	-0.0039207	0.015138	0.796122
cg06055229	0.00409123	0.00447468	0.362556	-0.00287648	0.00242984	0.239038	-0.00354833	0.00367226	0.336037
cg06055249	-0.0102955	0.0116271	0.377834	0.00692597	0.00631378	0.275054	0.00634331	0.00954212	0.507589
cg06055255	0.0135119	0.0105995	0.205079	-0.00472149	0.00575575	0.413814	-0.0153744	0.00869876	0.0799294
cg06055266	0.0164708	0.0153706	0.286254	-0.0176863	0.00834653	0.036341	-0.0134035	0.0126143	0.290303
cg06055293	-0.00563776	0.0077891	0.470724	-0.0069014	0.00422965	0.105608	0.00504224	0.00639233	0.431929
cg06055316	0.00222689	0.00254168	0.382859	-0.00217286	0.00138019	0.118284	-0.00170772	0.0020859	0.41473
cg06055392	-0.0255341	0.0147183	0.0855678	0.0154535	0.00799235	0.0557393	0.0286803	0.012079	0.0193099
cg06055400	0.000868704	0.00790213	0.912663	0.000323411	0.00429102	0.940058	0.00152783	0.00648509	0.814187
cg06055478	-0.0108887	0.0083193	0.193314	-0.00366931	0.00451755	0.418411	0.0125478	0.00682745	0.0687839
cg06055551	0.00277413	0.00225731	0.221711	0.000938171	0.00122577	0.445688	-0.00263416	0.00185252	0.157875
cg06055556	-0.00720545	0.010877	0.50907	-0.00173451	0.00590645	0.769568	0.00859163	0.00892651	0.337917
cg06055561	0.00238497	0.0179272	0.894408	0.00766024	0.00973487	0.433041	0.00445249	0.0147125	0.762741
cg06055669	-0.0243736	0.0201034	0.227952	0.00180703	0.0109166	0.86883	0.00164697	0.0164984	0.920664
cg06055724	0.000617647	0.00627441	0.921763	0.000982582	0.00340713	0.773591	0.00177779	0.00514926	0.730564
cg06055728	-0.000621795	0.0083469	0.940753	0.00456988	0.00453254	0.315553	0.00327925	0.0068501	0.633092
cg06055730	0.00135618	0.0105411	0.897864	-0.00428347	0.00572402	0.455857	0.00599894	0.00865081	0.489486
cg06055745	0.000753503	0.00742433	0.919346	-0.000849084	0.00403157	0.833582	0.00082699	0.00609298	0.892284
cg06055755	0.00908215	0.0231663	0.695787	0.00828476	0.0125798	0.511544	-0.0134447	0.0190121	0.480958
cg06055763	-0.00220739	0.0070832	0.755906	-0.000349447	0.00384633	0.927775	0.00307364	0.00581302	0.598043
cg06055764	0.0319533	0.029855	0.286835	0.00648432	0.0162119	0.689951	-0.0178546	0.0245013	0.467721
cg06055845	-0.000475937	0.0158118	0.976042	-0.000708034	0.00858614	0.934429	0.000771855	0.0129764	0.952676
cg06055873	0.000106373	0.00772226	0.989035	-0.00419692	0.00419335	0.319096	-0.00330088	0.00633748	0.603518
cg06055935	-0.0129708	0.0146678	0.37846	-0.00232606	0.00796492	0.770808	0.015688	0.0120375	0.195207
cg06055960	0.00108093	0.0116081	0.925979	-0.00315336	0.00630345	0.617892	0.00432005	0.0095265	0.651099
cg06056000	-0.0434636	0.0213051	0.0437408	0.00884544	0.0115691	0.446164	0.0340381	0.0174846	0.0541152
cg06056004	-0.00248601	0.00312541	0.428084	-0.000390075	0.00169716	0.818644	0.000209825	0.00256495	0.934951
cg06056028	-0.00900122	0.00427801	0.0376512	0.00318317	0.00232305	0.173398	0.00872257	0.00351086	0.0144819
cg06056072	0.00447904	0.00697692	0.522223	-0.00130003	0.00378862	0.732148	-0.00585872	0.0057258	0.308451
cg06056169	0.00666657	0.00860817	0.440328	-0.0057526	0.00467442	0.221077	-0.00872098	0.00706452	0.219656
cg06056170	0.00691562	0.0162984	0.672167	-0.00218815	0.00885038	0.805185	0.00484765	0.0133757	0.717733
cg06056244	0.0090933	0.0114781	0.429932	-0.00262184	0.00623285	0.674832	-0.0040285	0.00941982	0.669733
cg06056263	-0.0766732	0.0313402	0.0160097	0.0340528	0.0170184	0.0478612	0.043577	0.0257201	0.0930427
cg06056274	0.0200257	0.0168637	0.237586	0.00769608	0.00915732	0.402491	-0.0272031	0.0138396	0.0518657
cg06056332	0.0105166	0.00817909	0.201218	-0.00121842	0.00444142	0.784344	-0.0119802	0.00671239	0.0770532
cg06056346	0.00134295	0.00269281	0.618976	-0.000470241	0.00146225	0.748376	-0.00183891	0.00220993	0.407148
cg06056378	0.0131389	0.0107022	0.222188	-0.00877149	0.00581154	0.134083	-0.000958806	0.00878308	0.91327
cg06056382	0.0591979	0.0298417	0.0497771	-0.0259557	0.0162047	0.112081	-0.0467017	0.0244904	0.0591369
cg06056413	0.00379789	0.00591562	0.522202	0.00101393	0.0032123	0.752875	-0.00995862	0.00485481	0.0426142
cg06056415	-0.00119962	0.00444018	0.787533	-0.000751447	0.00241111	0.755888	-0.00022134	0.00364395	0.951675
cg06056441	0.00582977	0.00896288	0.516768	-0.00199585	0.00486703	0.682548	-0.00392425	0.00735563	0.594761
cg06056514	-0.0026148	0.00358636	0.467494	-0.000247382	0.00194747	0.899151	0.00233589	0.00294324	0.429111
cg06056558	0.00732168	0.00988306	0.460374	0.00130936	0.00536671	0.807702	-0.00694808	0.0081108	0.393503
cg06056563	-0.00705864	0.00693187	0.310775	0.00395366	0.00376415	0.295862	0.00469783	0.00568882	0.410705
cg06056644	-0.013442	0.0155543	0.389362	0.00424187	0.00844634	0.616521	0.0118929	0.0127651	0.353544
cg06056862	-0.000369118	0.00818051	0.964092	-0.00434624	0.00444219	0.330024	0.0092679	0.00671355	0.170239
cg06056880	-0.0045499	0.00959838	0.63642	0.00603075	0.00521212	0.249754	-0.000700804	0.00787716	0.92927
cg06056884	0.0189171	0.0130132	0.148879	-0.00194797	0.00706642	0.783322	-0.015024	0.0106796	0.162308
cg06056936	-0.0205105	0.0247976	0.409963	0.0120519	0.0134656	0.372733	0.0182112	0.0203508	0.372813
cg06056949	0.000172886	0.00358401	0.961614	0.00261999	0.00194619	0.181002	-0.00284284	0.00294131	0.335905
cg06056951	-0.0108655	0.0103521	0.296208	0.00975825	0.00562143	0.0853813	0.00119191	0.00849576	0.888684
cg06057010	-0.0139374	0.00756168	0.0679976	-0.00328133	0.00410615	0.42594	0.0128599	0.0062057	0.0405775
cg06057045	-0.00152672	0.00280381	0.58719	-0.000675358	0.00152253	0.65822	-0.00129338	0.00230102	0.5752
cg06057059	0.0119355	0.0128412	0.354684	0.00116549	0.00697306	0.867565	-0.00651203	0.0105385	0.5379
cg06057141	0.00223844	0.00279888	0.425572	-0.00221572	0.00151985	0.14773	0.00128707	0.00229697	0.576392
cg06057162	0.00464756	0.00957804	0.628478	-0.0179152	0.00520108	0.000810631	-0.00288014	0.00786048	0.714764
cg06057298	0.00889498	0.00910212	0.330593	-0.00348147	0.00494264	0.482688	-0.00656507	0.0074699	0.381387
cg06057319	-0.0313826	0.0154143	0.044159	0.0181106	0.00837029	0.0326531	0.0156952	0.0126502	0.217352
cg06057374	0.00633817	0.0200059	0.751984	-0.00528792	0.0108636	0.6274	-0.00521464	0.0164184	0.751383
cg06057398	-0.00123851	0.00342153	0.718065	0.00195935	0.00185796	0.293932	0.000821484	0.00280797	0.770414
cg06057404	0.00265943	0.00238244	0.266742	-0.000241758	0.00129371	0.852106	-0.00255517	0.00195521	0.193988
cg06057528	-0.00261396	0.00864064	0.762827	0.0077283	0.00469205	0.10239	0.000988811	0.00709117	0.889355
cg06057566	-0.00325677	0.00247061	0.190174	0.00223216	0.00134159	0.0989965	0.00298239	0.00202757	0.144168
cg06057569	-0.00738414	0.01229	0.549191	-0.00498034	0.0066737	0.457101	0.00724073	0.0100861	0.474345
cg06057576	0.000270571	0.00189369	0.886646	0.000140143	0.00102832	0.891846	0.000519273	0.00155411	0.738918
cg06057600	0.00477277	0.00697158	0.495034	-0.00349765	0.00378572	0.357557	-0.00176502	0.00572141	0.758291
cg06057656	0.00399432	0.0127483	0.754629	0.00135108	0.00692257	0.84562	-0.00911998	0.0104622	0.385266
cg06057666	0.0102601	0.012888	0.427689	-0.000548171	0.00699845	0.93771	-0.0116672	0.0105769	0.272398
cg06057798	0.00206317	0.00818135	0.801372	0.000498936	0.00444264	0.910785	0.000168008	0.00671424	0.980082
cg06057885	-0.0043567	0.00747654	0.561277	0.00173152	0.00405992	0.670584	0.00961874	0.00613582	0.119838
cg06057918	-0.00417994	0.00685981	0.543557	0.00275893	0.00372502	0.460485	-3.16425e-05	0.00562968	0.995526
cg06057930	0.0036711	0.00569956	0.52085	-0.00376167	0.00309498	0.226813	-0.00333268	0.0046775	0.477669
cg06057946	0.0151563	0.00898394	0.0944286	-0.00266858	0.00487847	0.585478	-0.0051222	0.00737291	0.488688
cg06057952	-0.00120305	0.0031133	0.69993	-0.000775442	0.00169059	0.647368	0.00191152	0.00255501	0.455969
cg06058000	0.00684207	0.00862609	0.429379	0.00593782	0.00468415	0.207603	-0.00969724	0.00707923	0.173534
cg06058005	-0.00477279	0.00941001	0.613027	-0.00597214	0.00510983	0.245029	0.00377407	0.00772258	0.626023
cg06058015	0.00140026	0.0103006	0.892118	-0.00107234	0.00559345	0.848319	-0.00478755	0.00845348	0.572316
cg06058049	-0.0110821	0.0190002	0.560911	0.0284632	0.0103175	0.0067977	0.0230407	0.015593	0.142365
cg06058073	0.00041435	0.0121103	0.972768	0.00448087	0.00657616	0.497063	-0.00243536	0.00993867	0.806882
cg06058079	0.0120446	0.0078466	0.127654	-0.00504189	0.00426087	0.239241	-0.00738451	0.00643952	0.253974
cg06058170	0.00038707	0.00233898	0.868865	0.00102754	0.00127012	0.420254	-0.00178494	0.00191955	0.354473
cg06058187	-0.0164546	0.0151039	0.278344	0.00607565	0.00820171	0.460406	0.022776	0.0123954	0.068841
cg06058203	0.0102506	0.0169995	0.547755	-0.00782585	0.00923107	0.398405	-0.00799865	0.0139511	0.567587
cg06058209	-0.0192374	0.0119401	0.110013	-0.00425143	0.00648375	0.513383	0.0212718	0.009799	0.0320948
cg06058235	0.0234532	0.00997834	0.0205347	-0.0109154	0.00541845	0.0463985	-0.0101377	0.00818899	0.218366
cg06058262	-0.0123501	0.0104131	0.238171	0.0105451	0.00565453	0.0648629	0.00694838	0.00854579	0.41793
cg06058319	0.000436678	0.0028795	0.87974	0.00150646	0.00156363	0.33744	-0.000773523	0.00236314	0.744041
cg06058395	-0.00179109	0.00347934	0.607741	0.00152418	0.00188935	0.421567	9.67403e-05	0.00285541	0.973035
cg06058431	0.00115387	0.00249065	0.644079	-0.00150495	0.00135248	0.268249	0.00064704	0.00204402	0.752183
cg06058511	0.00423594	0.00934459	0.651223	0.000385508	0.00507431	0.939579	-0.00429577	0.00766888	0.576512
cg06058529	0.0103455	0.0114438	0.367954	-0.00956383	0.00621421	0.12667	-0.00363191	0.00939163	0.699712
cg06058541	0.0149916	0.0189726	0.431126	-0.0181848	0.0103025	0.0803253	0.0148122	0.0155703	0.343533
cg06058576	-0.018141	0.0171096	0.291336	-0.00193796	0.00929085	0.835155	0.016004	0.0140414	0.256856
cg06058597	-0.00152654	0.00272514	0.576502	-0.00219423	0.00147981	0.140991	0.00144897	0.00223646	0.51841
cg06058618	-0.00366901	0.00534132	0.493585	-0.00271065	0.00290045	0.352062	0.00670881	0.0043835	0.128772
cg06058627	0.00593207	0.00292024	0.044629	-0.00162077	0.00158575	0.308983	-0.00356026	0.00239657	0.140255
cg06058668	-0.00700243	0.0117936	0.5539	0.00637919	0.00640418	0.321389	5.29888e-05	0.00967875	0.995642
cg06058681	-0.00813856	0.00974115	0.405257	-0.00393512	0.00528965	0.458506	0.0140244	0.00799433	0.0821655
cg06058699	-0.00259361	0.00710781	0.71589	-0.000183421	0.00385969	0.962183	0.00818169	0.00583321	0.163551
cg06058828	-0.0158891	0.0147405	0.283427	-0.0079165	0.00800442	0.324826	0.0197176	0.0120972	0.105976
cg06058891	0.000585591	0.00717887	0.935136	-0.00160846	0.00389828	0.680698	0.00235344	0.00589153	0.690328
cg06058902	-0.0261067	0.0114231	0.024205	0.0146603	0.006203	0.0198622	0.0272846	0.0093747	0.00436928
cg06058923	-0.0082814	0.00944593	0.382551	-0.00155765	0.00512934	0.761949	0.00204435	0.00775205	0.792491
cg06058944	0.0167474	0.0176252	0.344095	-0.0160866	0.00957084	0.09564	-0.00889172	0.0144646	0.540006
cg06058958	0.0104334	0.0173039	0.547782	0.000430511	0.00939638	0.963539	0.00559882	0.0142009	0.694154
cg06058998	0.00744283	0.00746683	0.321056	-0.0120086	0.00405465	0.00374927	-0.00207272	0.00612785	0.735823
cg06059003	0.00513546	0.0117159	0.662005	-0.00595882	0.00636198	0.351001	-0.00404181	0.00961497	0.675038
cg06059025	0.0224831	0.0143722	0.120607	-0.00145544	0.00780438	0.852404	-0.00786444	0.0117949	0.506317
cg06059032	0.00459839	0.00625254	0.463635	0.000803744	0.00339526	0.81331	-0.00524836	0.00513131	0.308642
cg06059043	-0.00828487	0.0162167	0.610455	0.00942959	0.00880601	0.286597	0.0128449	0.0133087	0.336586
cg06059055	0.00456	0.00867874	0.600348	-0.00514162	0.00471274	0.277655	-0.00287336	0.00712244	0.68742
cg06059056	-0.00867883	0.0149339	0.562328	-0.000416788	0.00810942	0.959104	0.0105944	0.0122559	0.38923
cg06059069	0.0174971	0.0156127	0.264856	0.000533014	0.008478	0.949984	-0.0201226	0.0128129	0.119174
cg06059109	0.0353705	0.017534	0.0461046	-0.0236589	0.00952133	0.0144674	-0.0203207	0.0143897	0.160724
cg06059147	-0.00187675	0.00368823	0.611878	-0.00173912	0.00200278	0.387094	0.00400153	0.00302684	0.188906
cg06059316	-0.0128975	0.0148433	0.386787	0.000265124	0.00806023	0.97382	0.0132399	0.0121816	0.279465
cg06059318	-0.000211986	0.00256114	0.934185	0.00105125	0.00139075	0.451333	-0.00081189	0.00210187	0.700042
cg06059332	0.011221	0.0123633	0.36607	-0.00755099	0.00671355	0.263148	-0.003183	0.0101463	0.754335
cg06059345	-4.60338e-05	0.00622773	0.994116	-0.00110078	0.00338179	0.74542	-0.00107871	0.00511095	0.833232
cg06059360	0.0156458	0.0251192	0.534665	-0.020677	0.0136403	0.132418	-0.0176031	0.0206147	0.395011
cg06059390	-0.000511277	0.0126986	0.967957	0.00144188	0.00689562	0.834757	-0.00895441	0.0104215	0.392083
cg06059409	-0.012631	0.0157003	0.42284	0.0172681	0.0085256	0.0452429	0.0150628	0.0128849	0.24492
cg06059461	-0.0164034	0.00854011	0.0573527	0.00442523	0.00463746	0.342057	0.0121889	0.00700867	0.0848122
cg06059483	-0.0017096	0.0192002	0.929211	-0.00705911	0.0104261	0.499789	0.010099	0.0157572	0.522913
cg06059616	0.0212857	0.0102704	0.0405531	-0.00256535	0.00557705	0.646436	-0.0116676	0.00842868	0.169077
cg06059663	-0.00391278	0.00290894	0.181363	0.000147269	0.00157961	0.92589	0.00240927	0.0023873	0.315092
cg06059680	-0.00343787	0.00499091	0.492383	0.00229549	0.00271017	0.398838	-0.00124398	0.00409593	0.761921
cg06059755	0.00121802	0.00748614	0.871051	-0.00103909	0.00406513	0.79873	0.00121084	0.0061437	0.844123
cg06059756	-0.0148958	0.00978548	0.13082	-0.00183178	0.00531372	0.730958	0.0106232	0.00803071	0.18864
cg06059810	-0.00497773	0.00415217	0.233172	0.00578156	0.00225472	0.0116898	0.00204941	0.00340759	0.548795
cg06059849	0.00011903	0.00273447	0.965359	0.000219572	0.00148488	0.882714	-0.000876486	0.00224412	0.69687
cg06059854	0.00237336	0.0102685	0.817643	-0.00251293	0.00557602	0.653116	-0.00340811	0.00842713	0.686688
cg06059856	-0.0108058	0.0154142	0.484766	0.00503571	0.00837021	0.548664	0.00147451	0.01265	0.90742
cg06059961	-0.00309136	0.00268684	0.25241	-7.27309e-05	0.00145901	0.960333	0.00246949	0.00220502	0.265181
cg06059971	0.00965938	0.0102749	0.349231	-0.00574339	0.00557951	0.305563	-0.00259468	0.00843241	0.75889
cg06059987	-0.00693149	0.0205838	0.73695	-0.00255855	0.0111774	0.819369	-0.00523303	0.0168926	0.757313
cg06060054	-0.00371306	0.00445809	0.406716	0.00206472	0.00242084	0.395572	0.00296357	0.00365865	0.419679
cg06060067	-0.00489048	0.0085623	0.569053	-0.00554738	0.00464951	0.235393	0.00636095	0.00702688	0.367322
cg06060072	0.00858991	0.00685137	0.212591	0.00495313	0.00372044	0.185833	-0.00438458	0.00562276	0.437188
cg06060107	0.0269751	0.0249746	0.282459	0.0203042	0.0135617	0.137214	-0.0226538	0.0204961	0.271452
cg06060135	0.00211165	0.00418195	0.614608	-0.00106655	0.00227089	0.639527	-0.00270773	0.00343203	0.431834
cg06060137	-0.008965	0.00950905	0.347856	0.00477307	0.00516361	0.357319	0.0111102	0.00780385	0.157368
cg06060153	0.0156757	0.0100177	0.120501	-0.00108338	0.0054398	0.842507	-0.0103782	0.00822126	0.20949
cg06060185	0.00843987	0.0100799	0.404242	-0.00102695	0.00547361	0.851521	0.00493797	0.00827235	0.551785
cg06060191	-0.00200798	0.00526374	0.703587	-0.00140567	0.00285832	0.623854	-0.000192017	0.00431983	0.964626
cg06060244	-0.0163317	0.00970552	0.0952649	0.00742449	0.0052703	0.161732	0.00931305	0.00796509	0.244837
cg06060286	-0.00692617	0.0106696	0.517595	0.0102689	0.00579382	0.0790992	-0.00282566	0.0087563	0.747534
cg06060338	0.000733702	0.00214842	0.733373	-0.000780339	0.00116664	0.504975	-0.00140795	0.00176316	0.426278
cg06060373	-0.00804875	0.00978158	0.412375	0.00303557	0.0053116	0.568828	0.0112783	0.00802751	0.162851
cg06060457	-0.0154381	0.133152	0.907909	0.0895104	0.0723043	0.218364	-0.0305394	0.109275	0.780406
cg06060467	0.043737	0.0253758	0.0875949	-0.0216752	0.0137796	0.118592	-0.0251695	0.0208253	0.229408
cg06060497	0.0805226	0.0282228	0.00517372	-0.019092	0.0153256	0.2155	-0.0607912	0.0231618	0.00990745
cg06060522	0.0172845	0.0422932	0.683568	0.00232401	0.0229661	0.919581	-0.0182664	0.034709	0.599759
cg06060560	-0.00668611	0.0174838	0.702889	0.00890243	0.00949406	0.350461	0.014586	0.0143485	0.311598
cg06060595	0.00857821	0.00506826	0.0933744	-0.00167072	0.00275217	0.545066	-0.00395366	0.0041594	0.343924
cg06060622	-0.0209322	0.0192525	0.279304	0.0170435	0.0104545	0.105907	0.0187903	0.0158	0.236898
cg06060634	-0.0178401	0.0138273	0.199683	0.0112485	0.0075085	0.136969	0.0245105	0.0113477	0.0329477
cg06060659	0.00175909	0.0111638	0.875084	-0.00356922	0.00606216	0.557223	0.0117118	0.00916185	0.203826
cg06060673	-0.000174746	0.00279185	0.950205	-0.000476907	0.00151603	0.75368	-0.000759375	0.00229121	0.74095
cg06060681	-0.0327382	0.01492	0.0303207	0.00976374	0.00810189	0.230744	0.0232984	0.0122445	0.0596861
cg06060703	-0.00159586	0.010797	0.882766	0.00575434	0.00586298	0.328514	0.000348568	0.00886082	0.968692
cg06060731	-0.0121456	0.0223035	0.587157	0.000515847	0.0121113	0.966104	0.0258602	0.0183039	0.160532
cg06060740	-0.00879299	0.011066	0.428561	0.00292695	0.00600908	0.627165	0.00760142	0.00908163	0.404401
cg06060747	-0.000131505	0.00779789	0.986576	0.0031311	0.00423442	0.461215	-0.00022619	0.00639954	0.971869
cg06060754	-0.0255938	0.0420806	0.544303	0.011295	0.0228506	0.622081	0.0336217	0.0345346	0.332408
cg06060758	-0.0072686	0.0105542	0.492465	-2.62983e-05	0.00573113	0.996347	0.00738282	0.00866155	0.395863
cg06060759	0.0450949	0.0323018	0.165511	-0.0107303	0.0175405	0.541972	-0.035894	0.0265093	0.178507
cg06060795	0.019363	0.0208846	0.355881	-0.00518193	0.0113408	0.648622	-0.0062986	0.0171395	0.713959
cg06060803	-0.0288951	0.03019	0.340612	0.0118482	0.0163938	0.471383	0.0157169	0.0247762	0.527167
cg06060853	6.11227e-05	0.00239644	0.979698	-0.000216787	0.00130132	0.867998	-0.000775081	0.0019667	0.694268
cg06060868	-0.00262313	0.0106465	0.805844	-0.00434608	0.00578128	0.453806	0.0150709	0.00873734	0.0873573
cg06060874	-0.0113439	0.0191646	0.555122	-0.000673373	0.0104068	0.948526	0.00396483	0.015728	0.801443
cg06060962	0.00430559	0.00758309	0.571336	-0.00235986	0.00411778	0.567754	-0.00627242	0.00622327	0.315715
cg06060980	0.0242441	0.0179201	0.178863	0.00864167	0.009731	0.376448	-0.0126916	0.0147066	0.390022
cg06061002	-0.00353871	0.00971666	0.716415	0.00704069	0.00527635	0.184833	0.00368544	0.00797423	0.644873
cg06061024	-0.00916511	0.0080526	0.257528	0.00606495	0.00437273	0.168248	0.00117022	0.00660858	0.859774
cg06061033	0.00118982	0.00284867	0.676999	2.63922e-06	0.00154689	0.998642	-0.00260133	0.00233784	0.26826
cg06061042	-0.00380694	0.0196422	0.846679	-0.00820468	0.0106661	0.443407	0.00962566	0.0161199	0.551648
cg06061049	-0.000820175	0.00185844	0.659844	-0.000210735	0.00100917	0.834975	-3.99761e-05	0.00152518	0.979137
cg06061069	0.000584257	0.00233174	0.802616	0.000255545	0.00126618	0.840428	-0.002149	0.0019136	0.263878
cg06061081	-0.00488508	0.0393449	0.901415	-0.023976	0.0213651	0.264219	0.00114987	0.0322894	0.971657
cg06061086	-0.00156475	0.0199363	0.937583	0.00521082	0.0108258	0.631236	0.00113511	0.0163613	0.944815
cg06061092	0.023046	0.0122547	0.0626738	-0.00600609	0.00665457	0.368737	-0.0234909	0.0100572	0.0213173
cg06061125	0.014015	0.0192937	0.469135	-0.00380143	0.0104769	0.71742	0.0040178	0.0158339	0.800165
cg06061238	-0.0196263	0.012074	0.106919	0.00305142	0.00655646	0.642561	0.030767	0.00990888	0.00242008
cg06061240	-0.000786511	0.0071109	0.91213	-0.00487245	0.00386137	0.209674	0.00524836	0.00583575	0.370433
cg06061257	-0.0159288	0.0158152	0.316055	0.0113806	0.00858796	0.187856	0.00539466	0.0129791	0.678482
cg06061283	-0.0118825	0.0127574	0.353674	0.00180751	0.00692752	0.794644	-0.00277864	0.0104697	0.791199
cg06061360	-0.00355866	0.00222109	0.111977	-0.00144389	0.0012061	0.23382	0.00448267	0.0018228	0.0154818
cg06061399	-0.0149072	0.00739647	0.0462956	0.00252422	0.00401644	0.530997	0.00443812	0.00607011	0.466246
cg06061404	0.00294964	0.00347412	0.397707	-0.00232101	0.00188652	0.221205	0.000329577	0.00285113	0.908184
cg06061408	0.00223846	0.00622431	0.719812	0.00207279	0.00337993	0.540968	0.000254871	0.00510815	0.960296
cg06061433	0.00466544	0.0066804	0.486415	-0.00429762	0.0036276	0.238689	-0.000596183	0.00548245	0.913604
cg06061442	0.0107535	0.00831141	0.198437	-0.00253386	0.00451327	0.57565	0.000115376	0.00682098	0.986535
cg06061449	0.0016391	0.00260304	0.530204	0.00149275	0.0014135	0.293251	-0.00174209	0.00213625	0.416553
cg06061466	0.00529334	0.00642473	0.411779	-0.000721672	0.00348876	0.836505	0.00160397	0.00527262	0.761544
cg06061483	3.9545e-06	0.00310769	0.998987	-0.000712073	0.00168754	0.673879	0.000739074	0.00255041	0.772525
cg06061492	0.00620999	0.0115454	0.591749	-0.00498682	0.00626939	0.42808	0.00283945	0.00947503	0.764989
cg06061536	0.00347402	0.00568248	0.542225	-0.000820787	0.0030857	0.79074	-0.00314135	0.00466348	0.501974
cg06061589	0.0197684	0.0165348	0.234439	0.00206411	0.00897874	0.818605	-0.0294554	0.0135697	0.0321058
cg06061636	-0.0263879	0.0233803	0.261505	0.0169458	0.012696	0.184719	0.0155443	0.0191876	0.419621
cg06061645	-0.00605227	0.00285425	0.0362163	0.000833337	0.00154992	0.591894	0.00627101	0.00234242	0.00856195
cg06061657	0.0015469	0.00772785	0.841715	-0.00329264	0.00419638	0.434353	0.00219956	0.00634207	0.729389
cg06061692	-0.00277016	0.015238	0.85608	0.00606631	0.00827457	0.46504	0.00217433	0.0125055	0.862287
cg06061693	0.000261464	0.00248463	0.916383	-0.000554743	0.0013492	0.681753	0.00028925	0.00203908	0.887455
cg06061712	-0.00463796	0.0106597	0.664349	-0.000322226	0.00578847	0.955708	0.00287358	0.0087482	0.743176
cg06061715	0.010957	0.0102972	0.289628	-0.00567008	0.00559161	0.312792	-0.0138252	0.00845069	0.104701
cg06061755	-0.00190407	0.00707411	0.78831	0.00258617	0.00384139	0.502207	-0.00110569	0.00580555	0.849304
cg06061760	0.00839326	0.0118414	0.479942	0.00646762	0.0064301	0.316703	-0.0112933	0.00971792	0.247705
cg06061787	-0.00117572	0.0125724	0.925663	-0.0014565	0.00682707	0.831455	0.00654211	0.0103179	0.52736
cg06061791	0.0222157	0.0124292	0.07663	0.0029505	0.00674931	0.662856	-0.0152528	0.0102003	0.137695
cg06061876	-0.0176143	0.0124057	0.158479	0.00431665	0.00673658	0.522999	0.0078581	0.0101811	0.441869
cg06061878	-0.00135614	0.00294716	0.646314	-6.37067e-05	0.00160037	0.968319	0.0013594	0.00241866	0.575227
cg06061892	-0.00235452	0.00216347	0.278838	0.000713159	0.00117481	0.545074	0.00197019	0.00177551	0.269571
cg06061921	-0.00178852	0.0111927	0.873336	0.00678267	0.00607785	0.266869	-0.00208652	0.00918555	0.820726
cg06061966	0.000762065	0.00712319	0.914997	0.00193282	0.00386804	0.618292	-0.000227753	0.00584583	0.968993
cg06061967	-0.0140635	0.0181646	0.44046	0.0126116	0.00986377	0.203738	0.00379639	0.0149073	0.799456
cg06061971	-0.0121163	0.00678091	0.0767209	-0.000506904	0.00368218	0.890758	0.0111125	0.00556493	0.0483081
cg06062061	0.00348361	0.00273821	0.205978	-0.00105018	0.00148691	0.481503	-0.00103046	0.00224719	0.647458
cg06062084	0.013787	0.01069	0.199857	-0.0108485	0.00580489	0.0643032	-0.0136321	0.00877303	0.123089
cg06062094	-0.00291628	0.00890189	0.743835	-0.00355344	0.00483391	0.463839	0.00691868	0.00730557	0.345693
cg06062102	0.00672897	0.00680468	0.324896	0.00425547	0.00369508	0.25196	-0.0101866	0.00558444	0.070851
cg06062125	0.000374335	0.00178839	0.83459	0.000275034	0.000971133	0.777548	-0.00085096	0.00146769	0.563238
cg06062132	0.0018606	0.00375582	0.621311	-6.38995e-06	0.00203949	0.997506	-1.10921e-07	0.00308231	0.999971
cg06062145	-0.0106976	0.00846886	0.2092	0.00529623	0.00459877	0.251957	0.00674032	0.00695019	0.334272
cg06062147	0.0117609	0.0171795	0.495043	-0.0138173	0.00932883	0.141429	0.0017559	0.0140988	0.901113
cg06062158	-0.0197439	0.0122931	0.111119	-0.00113742	0.00667539	0.865017	0.0218716	0.0100886	0.0323177
cg06062276	0.028247	0.0212516	0.186542	0.00541255	0.0115401	0.639981	-0.0247008	0.0174407	0.159521
cg06062279	-0.0016722	0.00694992	0.810308	0.00503377	0.00377395	0.185018	-0.00323733	0.00570364	0.57147
cg06062298	-0.000413641	0.00563709	0.941638	-0.00154086	0.00306106	0.615707	-0.00273104	0.00462623	0.556175
cg06062343	-0.0414456	0.0158115	0.0100011	0.0281345	0.00858599	0.00140515	0.0256904	0.0129762	0.0502222
cg06062366	0.0106026	0.00671244	0.117081	-0.00570961	0.003645	0.120122	-0.00082222	0.00550874	0.881624
cg06062374	-0.0104134	0.0080987	0.20121	-0.000539729	0.00439777	0.902546	0.00589072	0.00664642	0.377389
cg06062378	0.020455	0.0109216	0.0637388	0.00293553	0.00593067	0.621605	-0.0110473	0.00896312	0.220382
cg06062387	-0.0135534	0.00998332	0.177369	0.00656505	0.00542115	0.228489	0.0153122	0.00819308	0.0642939
cg06062490	0.00468755	0.0103067	0.650144	-0.00727266	0.00559674	0.196508	-0.00353381	0.00845844	0.676919
cg06062494	-0.00141418	0.00416647	0.734942	0.00364781	0.00226248	0.10976	0.00022629	0.00341932	0.947355
cg06062496	-0.00858582	0.0149656	0.56734	0.00271011	0.00812666	0.739404	0.00644048	0.0122819	0.601066
cg06062514	0.0105856	0.00815518	0.196995	0.00351323	0.00442843	0.429291	-0.0129693	0.00669276	0.0552091
cg06062519	0.000870845	0.00350632	0.804316	-0.00104436	0.001904	0.584456	0.000792162	0.00287755	0.78361
cg06062571	-0.00453167	0.00902832	0.616713	0.00770869	0.00490257	0.118735	0.00115959	0.00740933	0.875923
cg06062590	-0.000252535	0.00210655	0.904796	0.00336665	0.0011439	0.00396383	-0.000122682	0.00172879	0.943555
cg06062600	-0.006885	0.0087462	0.432858	0.000199645	0.00474937	0.966546	0.00736109	0.0071778	0.30736
cg06062604	-0.0034421	0.0165796	0.835917	-0.0102163	0.00900307	0.258942	-0.0107294	0.0136065	0.43207
cg06062640	-0.00111758	0.00939048	0.905483	-0.00156126	0.00509923	0.760049	0.00527535	0.00770654	0.495081
cg06062652	-0.0207153	0.0214045	0.335268	0.0011722	0.0116231	0.919853	0.0189394	0.0175662	0.283314
cg06062703	-0.00201213	0.00669685	0.764395	0.000742091	0.00363653	0.838679	0.00410533	0.00549595	0.456673
cg06062730	-0.00415887	0.00304542	0.174845	0.00376413	0.00165373	0.024773	0.00414573	0.0024993	0.100014
cg06062763	-0.00538058	0.0118768	0.651417	0.00115353	0.00644933	0.858376	0.00591406	0.00974699	0.545262
cg06062784	-0.000104517	0.0112967	0.992635	-0.00878387	0.00613435	0.155003	0.00166402	0.00927095	0.857885
cg06062821	-0.00509988	0.00791991	0.52096	-0.00182232	0.00430068	0.672591	0.00664389	0.00649969	0.308936
cg06062823	-0.00575338	0.00957425	0.549128	0.000526658	0.00519902	0.919497	0.00403977	0.00785736	0.608187
cg06062848	-0.00195955	0.00362903	0.590312	0.00395864	0.00197064	0.0470067	0.000925607	0.00297826	0.75655
cg06062881	0.00307278	0.00676329	0.650486	0.00192747	0.00367261	0.600762	-0.000191207	0.00555047	0.972582
cg06062918	0.00767105	0.0111502	0.492919	0.00100369	0.00605481	0.868645	0.00265915	0.00915073	0.771909
cg06062938	-0.00970609	0.0201807	0.631501	2.29727e-05	0.0109585	0.998331	0.0149151	0.0165618	0.369784
cg06062940	0.00180993	0.00366829	0.622715	-0.000715029	0.00199196	0.720315	0.000828322	0.00301048	0.78372
cg06062945	0.000374113	0.016877	0.982355	-0.00839856	0.00916455	0.361453	0.00147807	0.0138505	0.915209
cg06062946	-0.000936928	0.00934896	0.920354	0.00981508	0.00507668	0.0557613	0.000932786	0.00767247	0.903457
cg06062957	0.0101484	0.0144745	0.484706	-0.00104197	0.00785994	0.894778	-0.00524883	0.0118789	0.659455
cg06062980	-0.00208111	0.00704076	0.768108	0.00198098	0.00382328	0.605403	0.000774784	0.00577819	0.893578
cg06062984	-0.00372798	0.00404515	0.358759	0.000881488	0.0021966	0.688981	0.000807937	0.00331976	0.808171
cg06062991	-0.00367012	0.00702826	0.602584	-0.00331002	0.00381649	0.38767	-0.000994011	0.00576793	0.863491
cg06062998	-0.00624865	0.014478	0.666878	-0.00659054	0.00786183	0.403682	0.00651047	0.0118817	0.584843
cg06063149	-0.0257684	0.0179476	0.153909	0.00973813	0.00974592	0.31989	0.0170553	0.0147292	0.249401
cg06063171	0.00693297	0.015283	0.650982	-0.000610457	0.008299	0.941496	0.000796244	0.0125424	0.949496
cg06063190	-0.0168295	0.0107553	0.120511	0.00512673	0.00584035	0.381959	0.0174445	0.00882661	0.050618
cg06063281	0.00347438	0.0116179	0.765463	-0.0125303	0.00630875	0.0495006	-0.00416696	0.00953452	0.662939
cg06063324	0.0175425	0.0163595	0.285928	-0.000434968	0.00888357	0.961037	-0.0037448	0.0134259	0.780827
cg06063331	0.00557196	0.00990056	0.574722	-0.00261117	0.00537621	0.628153	-0.00207798	0.00812516	0.798624
cg06063372	0.00438694	0.00992655	0.6594	-0.00903703	0.00539032	0.0964747	-0.00412058	0.00814648	0.614002
cg06063394	0.000646576	0.00210321	0.759102	-0.000839969	0.00114209	0.463619	-0.000380867	0.00172605	0.825768
cg06063452	-0.0130871	0.00712257	0.0688477	0.00044567	0.0038677	0.908474	0.0102618	0.00584532	0.081948
cg06063479	-0.00450954	0.0111882	0.687686	0.0037068	0.00607544	0.543036	0.00833973	0.00918191	0.365717
cg06063484	-0.00526707	0.00772936	0.497027	-0.00447469	0.0041972	0.288707	0.00627462	0.0063433	0.32475
cg06063490	0.000371449	0.00933986	0.968348	-0.0109161	0.00507174	0.0335564	0.00315088	0.00766501	0.681818
cg06063517	-0.00235159	0.00257122	0.362411	-0.000418712	0.00139622	0.764828	0.00175546	0.00211014	0.407257
cg06063569	-0.0251202	0.0163859	0.128138	0.0141494	0.00889788	0.114661	0.0225221	0.0134475	0.0968116
cg06063590	-0.000760383	0.0037301	0.838847	-0.000535875	0.00202552	0.791842	0.000883683	0.0030612	0.773376
cg06063598	-0.0130449	0.0158392	0.411959	0.00052044	0.008601	0.95186	0.014044	0.0129988	0.282326
cg06063637	0.00936442	0.0158261	0.555259	0.00124415	0.00859388	0.885156	-0.0188187	0.0129881	0.150204
cg06063714	0.00730918	0.0118802	0.539668	-0.00278944	0.00645121	0.666304	-0.00460289	0.00974983	0.63779
cg06063729	0.00358129	0.00231826	0.125262	-0.000338945	0.00125886	0.788244	-0.0021852	0.00190254	0.253226
cg06063840	0.00191007	0.00866461	0.825933	-0.00269144	0.00470507	0.568469	0.00219962	0.00711084	0.757654
cg06063856	0.0056503	0.0037566	0.135421	-0.00165067	0.00203991	0.420153	0.000370582	0.00308295	0.904541
cg06063903	0.0061427	0.0126348	0.627812	-0.00519519	0.00686097	0.450543	-0.00869992	0.0103691	0.403275
cg06063906	-0.0123512	0.0108126	0.255811	0.00670964	0.00587147	0.255622	0.00614868	0.00887365	0.489824
cg06063962	0.0132165	0.0197881	0.505593	0.00876419	0.0107453	0.416476	-0.0194574	0.0162396	0.233435
cg06063981	0.0065449	0.0102175	0.523143	-0.00601882	0.00554833	0.280383	-0.00876281	0.00838528	0.298304
cg06064015	-0.0144354	0.0122188	0.239989	0.000692787	0.00663506	0.917032	0.0155461	0.0100277	0.123938
cg06064052	-0.00112628	0.00592645	0.849626	0.00168341	0.00321819	0.601961	0.00371899	0.0048637	0.446122
cg06064098	0.000874304	0.0100221	0.930641	-0.00116882	0.00544223	0.830345	-0.00196664	0.00822493	0.811467
cg06064115	-0.0146778	0.0130411	0.262824	-0.00192247	0.00708157	0.786534	0.0177287	0.0107025	0.10047
cg06064155	-0.0189702	0.0200378	0.345857	0.00235371	0.010881	0.829143	0.0157039	0.0164446	0.341693
cg06064179	-0.0102136	0.0144255	0.480429	-0.00112502	0.00783337	0.886064	0.00960039	0.0118387	0.419156
cg06064212	-0.00417467	0.0194833	0.830733	-0.00240795	0.0105798	0.820381	0.0208377	0.0159895	0.195223
cg06064220	-0.00462208	0.008365	0.581693	0.0059607	0.00454237	0.192169	-0.00131595	0.00686496	0.848337
cg06064235	0.0043529	0.00720181	0.54681	-0.00196949	0.00391073	0.615541	-0.0014668	0.00591036	0.804462
cg06064254	0.000885472	0.0120256	0.941437	-0.00267665	0.00653016	0.682684	-0.00327164	0.00986914	0.740896
cg06064269	0.00936504	0.0138605	0.500671	0.00449934	0.00752652	0.551203	-0.0020133	0.011375	0.859839
cg06064274	-0.00109307	0.00560062	0.84562	0.00451754	0.00304125	0.140293	-0.00142956	0.0045963	0.756371
cg06064297	0.0634549	0.0255012	0.0143343	-0.0151388	0.0138477	0.276679	-0.0479309	0.0209283	0.0239139
cg06064345	0.00136826	0.00236717	0.564434	-0.00110571	0.00128542	0.391555	-0.000407884	0.00194268	0.834088
cg06064379	0.000903389	0.00488169	0.853526	0.000481965	0.00265086	0.856063	0.00137563	0.00400629	0.731977
cg06064461	-0.00310016	0.0058811	0.599158	-0.00101684	0.00319356	0.750782	0.00308851	0.00482648	0.523562
cg06064463	0.00411913	0.0111874	0.713437	-0.00509902	0.006075	0.403096	0.00426968	0.00918124	0.64282
cg06064509	0.00791996	0.00797579	0.322889	-0.00563827	0.00433102	0.195693	-0.00761331	0.00654554	0.247294
cg06064525	-0.0202316	0.0325826	0.535929	0.0373989	0.017693	0.0367957	-0.0137177	0.0267398	0.608974
cg06064549	-0.00131574	0.0149582	0.930067	0.00315061	0.0081226	0.698853	-0.00776906	0.0122758	0.528129
cg06064570	-0.00232582	0.00787964	0.768422	0.00881396	0.00427881	0.0417673	-0.00149572	0.00646664	0.817513
cg06064588	0.0729495	0.0257268	0.00544598	-0.0332241	0.0139702	0.0191213	-0.0449202	0.0211134	0.0356066
cg06064618	0.000519236	0.0193567	0.978648	0.00199574	0.0105111	0.849761	0.0137435	0.0158856	0.388837
cg06064636	0.0023058	0.00406256	0.571482	-0.000293184	0.00220606	0.894516	-0.00224642	0.00333405	0.501865
cg06064664	0.0361881	0.0200064	0.0732094	-8.93572e-05	0.0108639	0.993452	-0.0358535	0.0164188	0.0311092
cg06064708	0.0389251	0.0544852	0.476483	-0.0341332	0.0295866	0.251136	-0.00736805	0.0447147	0.86942
cg06064725	-0.0156682	0.0264458	0.554756	-0.00236906	0.0143606	0.869271	0.00522083	0.0217035	0.81035
cg06064855	-0.00473637	0.00338028	0.163976	0.00146999	0.00183556	0.42495	0.00314083	0.00277411	0.260015
cg06064861	0.00238228	0.0657662	0.97117	0.0452236	0.0357124	0.208071	-0.0126173	0.0539728	0.815597
cg06064945	-0.0108877	0.0154783	0.483284	0.00481322	0.00840506	0.568045	0.00936224	0.0127027	0.462675
cg06064954	0.0127312	0.0197533	0.520586	-0.0105174	0.0107265	0.328988	-0.00967852	0.0162111	0.551713
cg06064964	-0.00369079	0.0101038	0.715597	0.000334974	0.00548655	0.951427	0.00164101	0.00829192	0.843485
cg06064990	-0.0163901	0.00835336	0.0522778	0.00460952	0.00453605	0.311765	0.00715795	0.0068554	0.298713
cg06064991	-0.00230821	0.00648024	0.722379	0.00546994	0.00351891	0.122951	0.00127779	0.00531818	0.810569
cg06065019	0.000153126	0.0112019	0.989118	0.00621342	0.00608284	0.309275	-0.00149117	0.0091931	0.871441
cg06065059	-0.00486028	0.00824058	0.556535	0.00366045	0.00447481	0.415119	0.00948305	0.00676285	0.163663
cg06065089	0.0322305	0.0126495	0.0122158	-0.0115516	0.00686896	0.0954631	-0.0225188	0.0103812	0.0322204
cg06065092	0.00495892	0.0123056	0.687745	0.00304253	0.00668222	0.649778	-0.00639606	0.0100989	0.527827
cg06065102	0.00115038	0.00679374	0.865849	-0.00106661	0.00368914	0.773034	-0.0041365	0.00557546	0.459722
cg06065125	0.00344997	0.00295375	0.245333	0.00055107	0.00160395	0.731824	-0.0020541	0.00242407	0.398625
cg06065140	0.0158258	0.0115722	0.174235	-0.0149705	0.00628395	0.0189188	-0.00893136	0.00949704	0.349054
cg06065141	0.00172568	0.00416103	0.679151	-0.000664831	0.00225952	0.769133	-0.00178266	0.00341486	0.602698
cg06065150	0.00451752	0.015404	0.769868	-0.00842953	0.00836467	0.315784	0.00274699	0.0126417	0.82838
cg06065164	-0.00803877	0.021237	0.705769	0.00770654	0.0115322	0.505364	0.00904257	0.0174287	0.604921
cg06065245	-0.000847653	0.00216946	0.696759	-0.00206788	0.00117806	0.0819879	-0.000827658	0.00178042	0.642947
cg06065346	-0.00676233	0.0138766	0.627001	-0.00247426	0.00753526	0.743265	-0.00194327	0.0113882	0.864821
cg06065453	-0.00203625	0.00290126	0.484254	0.00241802	0.00157544	0.127699	-0.000189055	0.00238099	0.936857
cg06065508	0.000617503	0.00348643	0.859743	0.000212307	0.00189321	0.910915	-0.000976852	0.00286124	0.733447
cg06065549	-0.00141573	0.00588464	0.810328	0.00143856	0.00319549	0.653463	0.000360053	0.00482939	0.940705
cg06065595	-0.0101167	0.0165273	0.541723	0.00537619	0.00897468	0.550378	0.00369889	0.0135636	0.785589
cg06065608	-0.0272396	0.0155952	0.083486	0.00870459	0.0084685	0.306262	0.0303218	0.0127986	0.0195722
cg06065611	-0.0096986	0.0188513	0.607949	0.00465547	0.0102366	0.65016	0.0114225	0.0154708	0.461886
cg06065612	0.00768046	0.0170192	0.652675	-0.00164007	0.00924178	0.859472	-0.0040603	0.0139673	0.771827
cg06065657	0.00371976	0.0033686	0.271898	-4.97706e-05	0.00182922	0.978343	-0.0025086	0.00276453	0.366167
cg06065678	0.0287444	0.0233823	0.221573	0.00521818	0.0126971	0.68189	-0.0156971	0.0191893	0.415118
cg06065695	-0.00104782	0.0100671	0.917293	6.65277e-05	0.00546665	0.990312	0.00464077	0.00826184	0.575456
cg06065719	0.023218	0.0206953	0.26435	-0.0152064	0.011238	0.178791	-0.00143737	0.0169842	0.932709
cg06065722	-0.028711	0.0104019	0.00676991	0.00790281	0.00564846	0.164594	0.0286453	0.00853661	0.00108771
cg06065743	0.000490289	0.00373297	0.895746	0.00266043	0.00202708	0.192102	-0.00451536	0.00306356	0.143367
cg06065769	0.0172095	0.0187107	0.359706	-0.00601709	0.0101603	0.554921	-0.00914636	0.0153554	0.552636
cg06065778	-0.0169439	0.00910346	0.0653769	0.00809971	0.00494337	0.104175	0.00882894	0.007471	0.239849
cg06065800	0.000245189	0.00782433	0.975058	-0.00153431	0.00424878	0.718704	0.00330693	0.00642124	0.607588
cg06065802	0.00344578	0.0134996	0.799006	0.000755977	0.00733056	0.91805	0.00404744	0.0110788	0.715565
cg06065872	-0.00207302	0.0100514	0.836984	-0.000756049	0.00545814	0.890085	0.00568289	0.00824897	0.492324
cg06065891	0.015359	0.0227988	0.501932	-0.0136655	0.0123802	0.27208	-0.0224526	0.0187104	0.232715
cg06065996	0.037897	0.0144704	0.0100646	-0.0145893	0.00785774	0.0660335	-0.0193554	0.0118755	0.105992
cg06066032	-0.000149942	0.0179343	0.993344	-0.00294557	0.00973868	0.762872	0.0158941	0.0147182	0.282551
cg06066072	-0.0191357	0.0111484	0.0888934	0.00623525	0.00605379	0.305281	0.00407462	0.0091492	0.65694
cg06066088	-0.00129895	0.0109069	0.905418	-0.00256522	0.00592267	0.665777	-0.00435707	0.00895104	0.627392
cg06066117	0.000488162	0.00849875	0.9543	-0.00358339	0.004615	0.439141	0.00254217	0.00697473	0.716197
cg06066132	0.00413752	0.00935582	0.659184	0.00456638	0.00508041	0.370711	0.00333201	0.0076781	0.665166
cg06066137	-0.00033695	0.00372186	0.928029	-0.000958299	0.00202105	0.636326	-0.00172366	0.00305444	0.573692
cg06066138	0.00738785	0.00862846	0.393738	-0.0035619	0.00468544	0.448757	-0.0098341	0.00708118	0.167709
cg06066180	0.0116348	0.0098101	0.238178	-0.0117348	0.00532709	0.0296899	-0.005505	0.00805092	0.495556
cg06066193	0.018544	0.0155538	0.235729	-0.0127036	0.00844605	0.135424	-0.0172793	0.0127647	0.178613
cg06066240	-0.0159955	0.00944085	0.0930401	0.000775121	0.00512658	0.880098	0.0106275	0.00774789	0.17296
cg06066247	-0.00266624	0.00292486	0.363983	-0.000439621	0.00158826	0.782457	0.00172951	0.00240036	0.472732
cg06066248	0.00904373	0.0100325	0.369323	0.00164395	0.00544787	0.763405	-0.00255223	0.00823346	0.75716
cg06066251	0.00426009	0.0101029	0.67409	0.00120428	0.00548611	0.826656	0.00411541	0.00829124	0.620634
cg06066303	-0.00773101	0.00722635	0.287035	0.00353112	0.00392406	0.370159	0.00771424	0.00593049	0.196054
cg06066497	-0.0627256	0.0249098	0.013238	0.0241414	0.0135265	0.077059	0.0491143	0.0204429	0.0179571
cg06066568	0.00210351	0.00326193	0.520356	0.00157422	0.0017713	0.376083	-0.00191188	0.00267699	0.476623
cg06066596	-0.00960834	0.0138303	0.488689	0.00634485	0.00751015	0.400036	0.0121196	0.0113502	0.287955
cg06066601	0.00637558	0.0115678	0.582649	-0.0069253	0.00628156	0.272659	-0.00663063	0.00949343	0.486373
cg06066606	-0.0156262	0.0109605	0.15679	-0.00255394	0.00595177	0.668685	0.0187281	0.008995	0.039657
cg06066614	5.25627e-05	0.0133432	0.996864	-0.00251558	0.00724561	0.729114	0.000354377	0.0109504	0.974242
cg06066640	0.010602	0.00817452	0.197359	-0.0136132	0.00443894	0.00272371	-0.00420058	0.00670864	0.532517
cg06066676	0.0156982	0.0153017	0.307185	-0.00488123	0.00830916	0.558105	-0.011846	0.0125578	0.347585
cg06066694	-0.0307047	0.0262638	0.244896	0.00718907	0.0142618	0.615214	0.034023	0.0215541	0.117323
cg06066697	0.0114574	0.0168744	0.498573	-0.00562949	0.00916314	0.540244	-0.00533748	0.0138484	0.700669
cg06066700	-0.0459712	0.0545165	0.400917	-0.0351539	0.0296036	0.237593	0.0211504	0.0447404	0.637339
cg06066711	0.00396689	0.00326124	0.226446	-0.0020738	0.00177092	0.244117	-0.00239373	0.00267642	0.373073
cg06066734	-0.00221	0.00789642	0.7801	0.00186254	0.00428792	0.664871	0.00490269	0.0064804	0.450943
cg06066794	0.00561936	0.0150579	0.709729	-0.00160002	0.00817673	0.845222	-0.00115743	0.0123576	0.925549
cg06066838	0.0154957	0.00683575	0.0253539	-0.00487274	0.00371196	0.192012	-0.0128225	0.00560994	0.0241895
cg06066908	0.019293	0.0155497	0.217345	-0.0116383	0.00844383	0.170901	-0.0212105	0.0127613	0.0993412
cg06067032	-0.000310058	0.00279072	0.911737	-0.00227454	0.00151542	0.136238	0.00133283	0.00229028	0.561791
cg06067149	-0.00529734	0.00752455	0.482916	-0.00504483	0.00408599	0.219586	0.00888862	0.00617522	0.152877
cg06067169	0.010192	0.00727173	0.163853	-0.00318512	0.0039487	0.421623	-0.00859898	0.00596774	0.15245
cg06067208	0.00330249	0.00254516	0.197154	-0.00108523	0.00138208	0.434013	-0.00335763	0.00208875	0.110816
cg06067302	-0.000312136	0.0015116	0.836787	-0.000479457	0.000820829	0.56034	0.000531631	0.00124053	0.669088
cg06067303	-0.00595971	0.0125443	0.635662	0.0129586	0.00681179	0.0597365	-0.00405238	0.0102948	0.694613
cg06067352	0.004262	0.0125395	0.734591	-0.0061065	0.00680922	0.371785	-0.00289999	0.0102909	0.778625
cg06067370	0.00187056	0.00463975	0.687614	0.00159112	0.00251948	0.529006	-0.00216124	0.00380774	0.571469
cg06067372	-0.00118404	0.00551641	0.830445	-0.00107912	0.00299552	0.719356	0.000940359	0.00452718	0.835836
cg06067393	-0.00257517	0.00515351	0.61829	-0.00318193	0.00279847	0.257998	0.00179607	0.00422937	0.67191
cg06067394	0.016674	0.0160602	0.301445	-0.0100115	0.008721	0.253471	-0.00318004	0.0131802	0.809792
cg06067425	0.00176271	0.00856326	0.837292	-0.000908506	0.00465003	0.845459	-0.00954615	0.00702766	0.177126
cg06067432	-0.0119234	0.00792296	0.135211	-0.000206092	0.00430233	0.961881	0.00919627	0.00650218	0.160088
cg06067477	-0.00150708	0.0166926	0.928225	-0.00807801	0.00906441	0.374778	-0.00963287	0.0136992	0.483435
cg06067493	-0.00615633	0.00335175	0.0689468	0.00141719	0.00182007	0.43786	0.0034772	0.0027507	0.208862
cg06067573	-0.00171892	0.00364641	0.638288	-0.00210653	0.00198008	0.289721	0.00333022	0.00299252	0.268201
cg06067593	0.00299816	0.0209398	0.88641	0.00282601	0.0113707	0.804185	0.00300507	0.0171848	0.861505
cg06067658	-0.00538188	0.0153158	0.725965	-0.00734825	0.00831681	0.37887	3.36113e-05	0.0125693	0.997871
cg06067723	0.0159001	0.0059943	0.00917041	-0.00162865	0.00325503	0.617828	-0.00979763	0.00491938	0.0488889
cg06067816	0.00185708	0.00763657	0.808317	0.00286784	0.00414682	0.49066	8.51504e-05	0.00626715	0.989184
cg06067846	0.00686783	0.00632848	0.280194	-0.00021672	0.0034365	0.94983	-0.00626781	0.00519363	0.230088
cg06067884	0.0134078	0.0167337	0.424717	0.00716235	0.00908675	0.432264	-0.0045739	0.0137329	0.739723
cg06067885	-0.00326406	0.00553869	0.556856	0.00103355	0.00300763	0.731771	0.00353155	0.00454548	0.438864
cg06067932	0.000857636	0.00238695	0.720058	-0.00104743	0.00129616	0.420777	-0.000917602	0.00195891	0.640408
cg06067953	0.00142378	0.00848526	0.867053	0.00370362	0.00460767	0.42325	0.000260001	0.00696365	0.970284
cg06067955	0.0468673	0.0343302	0.174978	0.00103594	0.018642	0.955785	-0.0553063	0.028174	0.0521676
cg06067989	0.0075125	0.0122494	0.540948	0.00740995	0.0066517	0.267711	-0.00635483	0.0100528	0.528605
cg06068039	-0.00789161	0.0135682	0.562009	-0.00250134	0.0073678	0.734884	0.0120467	0.0111351	0.281677
cg06068111	0.0242304	0.0147509	0.103313	-0.000421216	0.00801006	0.958157	-0.0253408	0.0121057	0.0386224
cg06068118	0.0198206	0.0221472	0.372769	-0.0107177	0.0120264	0.374776	-0.0264365	0.0181757	0.148657
cg06068127	-0.0059124	0.010576	0.577271	0.00793014	0.005743	0.170128	-0.00385473	0.00867949	0.657829
cg06068163	-0.010409	0.00899872	0.249891	-0.00376475	0.00488649	0.442691	0.0171039	0.00738504	0.0224109
cg06068171	-0.0055796	0.0164457	0.73505	-0.00258895	0.00893035	0.772435	0.00812465	0.0134966	0.548427
cg06068179	-0.00449223	0.0288627	0.876601	0.0113331	0.0156731	0.471157	-0.00606799	0.023687	0.798295
cg06068202	-0.0127214	0.0087289	0.147859	0.00245538	0.00473997	0.605487	0.00917837	0.0071636	0.2028
cg06068308	0.0243573	0.0313221	0.438451	0.0200019	0.0170086	0.242138	-0.0319586	0.0257053	0.216413
cg06068338	0.0215275	0.0117221	0.0689856	-0.00176458	0.00636535	0.782134	-0.0110346	0.00962006	0.253852
cg06068343	0.0116268	0.0142959	0.417805	0.00457563	0.00776299	0.556791	-0.00993909	0.0117323	0.398749
cg06068346	0.01582	0.00720667	0.0302513	-0.00351694	0.00391337	0.370777	-0.0074959	0.00591435	0.207685
cg06068353	0.0535097	0.0177612	0.00321334	-0.0254229	0.0096447	0.00960264	-0.0429714	0.0145762	0.00390589
cg06068362	0.0128715	0.00751801	0.0896991	-0.00429289	0.00408244	0.29531	-0.00627484	0.00616986	0.311378
cg06068369	0.00692402	0.0115446	0.549899	-0.00608921	0.00626898	0.333518	0.00091743	0.00947442	0.923036
cg06068373	0.00896573	0.0117069	0.445404	-0.00552843	0.00635707	0.386385	-0.00725016	0.00960755	0.452082
cg06068379	0.00653769	0.00851423	0.444219	-0.010643	0.00462341	0.0232188	-0.00213073	0.00698743	0.76099
cg06068388	0.0253716	0.0113934	0.0279933	-0.0139896	0.00618687	0.0257157	-0.0240344	0.00935032	0.0114934
cg06068392	0.0208155	0.0112963	0.0680681	-0.0152092	0.00613412	0.0146758	-0.00610917	0.0092706	0.511284
cg06068415	-0.0514084	0.037189	0.169663	0.0340389	0.0201944	0.0947148	0.0556834	0.0305201	0.0707935
cg06068454	0.000406395	0.00939252	0.965566	0.00634407	0.00510033	0.216198	0.00737843	0.00770822	0.340557
cg06068457	-0.0017641	0.00834447	0.832959	0.00615512	0.00453122	0.177122	-0.0011519	0.00684811	0.866729
cg06068500	0.0147354	0.0125366	0.242376	-0.00170694	0.00680763	0.802483	-0.00726148	0.0102885	0.481813
cg06068531	-0.0105723	0.00888193	0.236486	-0.00329802	0.00482307	0.495539	0.00129142	0.00728919	0.859702
cg06068545	-0.0480841	0.0257106	0.0641135	0.0288347	0.0139614	0.0412434	0.0578139	0.0211001	0.00717085
cg06068557	-0.0134509	0.0119509	0.262823	0.00242438	0.00648961	0.709437	0.00891236	0.00980786	0.365497
cg06068578	0.0407132	0.0257629	0.116909	-0.0184486	0.0139898	0.190003	-0.0420038	0.021143	0.0494477
cg06068625	-0.0211879	0.0131655	0.110405	-0.00167377	0.00714912	0.815325	0.0179125	0.0108046	0.100195
cg06068627	-0.00226521	0.00471074	0.631571	0.000372011	0.00255803	0.884639	0.00255627	0.003866	0.509854
cg06068653	-0.0128325	0.0078004	0.102801	0.0027345	0.00423578	0.5199	0.0114208	0.0064016	0.0771733
cg06068691	-0.00746668	0.00994661	0.454451	-0.00109122	0.00540122	0.840265	0.0140897	0.00816295	0.0871454
cg06068711	-0.0010834	0.00542738	0.842148	0.00327684	0.00294718	0.268624	-0.000565502	0.00445413	0.899203
cg06068796	-0.00465831	0.00784417	0.553828	-0.00391065	0.00425955	0.360581	0.000807718	0.00643753	0.90038
cg06068801	0.0108885	0.010641	0.308429	0.00251677	0.00577827	0.664011	-0.018237	0.0087328	0.0390756
cg06068803	-0.00504137	0.0102438	0.623603	0.00644601	0.00556261	0.249043	0.0087814	0.00840686	0.29852
cg06068863	-0.00495699	0.0100626	0.623268	0.0044748	0.00546423	0.414599	0.00104051	0.00825818	0.899964
cg06068870	0.0166086	0.00730799	0.0249896	-0.00259578	0.00396839	0.514403	-0.0138267	0.0059975	0.0230186
cg06068891	0.0344448	0.0256347	0.181817	-0.0224924	0.0139202	0.108999	-0.00603372	0.0210378	0.774802
cg06068897	-0.00103092	0.0079729	0.897354	0.00588222	0.00432945	0.177037	-0.00255829	0.00654318	0.696564
cg06068935	-0.00150401	0.00197261	0.447423	0.000249314	0.00107117	0.816388	0.00123466	0.00161887	0.447295
cg06068976	0.00732666	0.00709446	0.303995	0.00380741	0.00385244	0.325168	-0.00760338	0.00582225	0.194305
cg06068991	0.00832373	0.0109449	0.448577	-0.00612255	0.00594333	0.305197	-0.00693602	0.00898225	0.441656
cg06069019	0.00443422	0.0076629	0.564001	-0.00053045	0.00416111	0.898795	-0.00175669	0.00628876	0.78051
cg06069030	-0.00753618	0.00758766	0.322785	0.00330636	0.00412026	0.424015	0.00570124	0.00622701	0.361898
cg06069100	-0.00190857	0.00842925	0.821293	-0.00825439	0.00457726	0.0740712	0.00570731	0.00691769	0.41114
cg06069154	0.00446602	0.0140848	0.751784	0.000568501	0.00764834	0.940883	-0.00482496	0.0115591	0.677187
cg06069179	-0.000439818	0.00259827	0.865893	-0.000345746	0.00141092	0.806873	0.001758	0.00213234	0.411471
cg06069187	-0.00841004	0.00824822	0.310147	0.00256532	0.00447895	0.567983	-0.00224583	0.00676912	0.740689
cg06069205	0.0022891	0.0128214	0.858629	-0.00559307	0.0069623	0.423512	-0.000127577	0.0105222	0.990348
cg06069206	-0.00202235	0.00659672	0.759752	-0.00467983	0.00358216	0.194132	0.00397554	0.00541378	0.464305
cg06069246	0.0100651	0.0108764	0.356776	-0.0112989	0.00590609	0.0583362	-0.00479798	0.00892597	0.591987
cg06069278	-0.00176692	0.0116726	0.879958	-0.000521008	0.00633847	0.934639	0.00430025	0.00957944	0.654384
cg06069280	-0.00288736	0.0149567	0.847277	0.00609996	0.00812179	0.454219	-0.00144502	0.0122746	0.9065
cg06069310	-0.00187688	0.0167377	0.910921	-0.00913786	0.00908892	0.316918	0.0105928	0.0137362	0.442265
cg06069407	-0.0200375	0.0215972	0.355552	0.009133	0.0117277	0.437797	0.00891056	0.0177243	0.616158
cg06069429	0.000611724	0.00780507	0.937672	-0.000243441	0.00423832	0.9543	-0.00552677	0.00640544	0.390111
cg06069441	0.0025908	0.00491498	0.599169	-0.00449326	0.00266894	0.095107	-0.0018618	0.00403361	0.645301
cg06069457	-0.00198872	0.00252139	0.431962	0.0008896	0.00136917	0.517217	0.0019255	0.00206925	0.354134
cg06069504	-0.00401717	0.00894476	0.654237	-0.00201246	0.00485719	0.679442	0.00788142	0.00734076	0.285328
cg06069616	-0.00827054	0.0139002	0.553068	0.00674338	0.00754808	0.373599	0.0059117	0.0114075	0.60534
cg06069685	-0.00150514	0.0160023	0.925235	-0.00684763	0.00868959	0.432376	-0.00114405	0.0131327	0.930739
cg06069740	-0.0204448	0.0238461	0.393108	0.0311476	0.0129489	0.0178225	0.0163014	0.01957	0.406659
cg06069753	-0.0115944	0.0109039	0.289963	0.00610981	0.00592105	0.304392	0.0046646	0.00894858	0.603229
cg06069823	-0.00578523	0.00714535	0.41989	0.00896925	0.00388008	0.0226614	0.00308481	0.00586402	0.599908
cg06069861	-0.0023581	0.00788817	0.765549	0.00104895	0.00428344	0.807002	0.00400472	0.00647363	0.537446
cg06069877	0.00528878	0.00665167	0.428265	0.000303753	0.003612	0.933133	-0.00523541	0.00545887	0.33963
cg06069968	-0.00606139	0.00777435	0.437262	0.0029872	0.00422163	0.480694	0.00858369	0.00638023	0.181276
cg06069996	-0.0370634	0.0139812	0.00921106	0.0142909	0.00759208	0.0624316	0.0277062	0.011474	0.0173978
cg06069998	0.0033031	0.0122983	0.788754	0.00988545	0.00667823	0.141665	-0.00454244	0.0100929	0.653551
cg06070002	-0.00561808	0.00941158	0.551779	0.00252701	0.00511069	0.621969	-0.000557502	0.00772386	0.94259
cg06070054	0.0077004	0.00692817	0.268793	-0.00035321	0.00376214	0.925371	-0.00386029	0.00568579	0.498604
cg06070132	0.00244577	0.00662347	0.712645	-0.00375669	0.00359668	0.298549	-0.000849517	0.00543572	0.876096
cg06070263	-0.0132194	0.0288983	0.648252	0.0228553	0.0156924	0.148114	-0.0204913	0.0237162	0.389455
cg06070269	-0.0100717	0.0200643	0.616691	0.00363055	0.0108953	0.739602	0.00806996	0.0164663	0.625046
cg06070275	-0.00136656	0.0101277	0.892912	0.00605673	0.00549956	0.273165	-0.00978136	0.00831158	0.241801
cg06070290	0.01902	0.0248176	0.445085	-0.00392051	0.0134765	0.771664	-0.0242831	0.0203672	0.235724
cg06070291	0.00531108	0.00643203	0.410748	0.000659486	0.00349273	0.850584	-0.00526496	0.00527861	0.320753
cg06070311	-0.00525946	0.00338312	0.12291	0.000129144	0.00183711	0.944085	0.00348045	0.00277645	0.212659
cg06070324	-0.0141375	0.00791954	0.0769952	0.00196512	0.00430047	0.648606	0.0124035	0.00649938	0.0589436
cg06070346	0.00405948	0.00905135	0.654679	0.00135315	0.00491507	0.783598	0.000834862	0.00742823	0.910719
cg06070351	0.00142979	0.00230919	0.537083	-0.00249851	0.00125394	0.0487903	-0.000801899	0.0018951	0.673017
cg06070397	-0.0114584	0.0085754	0.184244	0.0010211	0.00465662	0.82684	0.0140897	0.00703763	0.0477397
cg06070414	-0.0134768	0.0170648	0.431378	0.0087736	0.00926655	0.345814	0.00063546	0.0140047	0.963891
cg06070421	-0.001363	0.00229439	0.553695	0.0017645	0.0012459	0.15953	0.000461159	0.00188295	0.80698
cg06070445	0.00856943	0.0216122	0.692498	-0.0113464	0.0117359	0.335759	-0.00204832	0.0177366	0.908271
cg06070446	0.0176102	0.0223087	0.431584	-0.0198805	0.0121141	0.103631	-0.00849554	0.0183082	0.643544
cg06070493	-0.00696532	0.0107884	0.519863	0.0145794	0.00585832	0.0143209	-0.0052897	0.00885377	0.551434
cg06070496	0.00612437	0.00936398	0.514455	0.00344657	0.00508484	0.499313	-0.00278477	0.0076848	0.717768
cg06070508	-0.00486455	0.00571456	0.396477	0.00257278	0.00310312	0.408847	0.00328689	0.0046898	0.484872
cg06070519	0.0187812	0.0165193	0.258039	-0.00284989	0.00897032	0.751313	-0.0253344	0.013557	0.0643202
cg06070534	-0.0197337	0.0172146	0.254144	0.00243012	0.00934788	0.795377	0.02332	0.0141276	0.101659
cg06070535	-0.00228427	0.00724329	0.753084	-0.00426685	0.00393326	0.280376	0.00576666	0.0059444	0.334125
cg06070563	0.0126829	0.0109348	0.248614	-0.00117103	0.00593783	0.844024	-0.00689922	0.00897395	0.443657
cg06070576	-0.00629917	0.00934024	0.501464	0.00528333	0.00507194	0.299845	0.00680738	0.00766531	0.376438
cg06070578	-0.0174586	0.0163414	0.287693	0.000716075	0.00887372	0.93583	0.0114755	0.013411	0.394037
cg06070582	-0.0247617	0.0112404	0.0296856	0.0131739	0.00610378	0.0330773	0.0157572	0.00922474	0.0904297
cg06070592	0.0191545	0.00896809	0.03491	-0.00785488	0.00486986	0.109619	-0.0126428	0.0073599	0.0886476
cg06070625	-0.00650493	0.0115055	0.57297	-0.00926894	0.00624773	0.140783	-0.000446404	0.0094423	0.962378
cg06070643	-0.000306873	0.00207921	0.882935	0.000523286	0.00112905	0.643941	-0.000472551	0.00170636	0.782349
cg06070644	-0.000516237	0.00826776	0.950326	0.0009579	0.00448956	0.83144	-0.00248426	0.00678515	0.71497
cg06070659	-0.00400058	0.00595976	0.503459	-0.0049998	0.00323627	0.125237	0.00596679	0.00489103	0.225095
cg06070669	-0.00421515	0.00769567	0.584987	-0.000972614	0.00417891	0.816393	0.00120412	0.00631565	0.849147
cg06070696	-0.0210696	0.0104137	0.0454708	0.00779242	0.00565485	0.170998	0.0176976	0.00854626	0.0407181
cg06070704	0.0141363	0.0137665	0.30674	-0.0093796	0.00747551	0.212243	-0.0108659	0.0112979	0.338275
cg06070713	-5.56468e-05	0.00962514	0.995398	0.0064457	0.00522665	0.220116	0.000653659	0.00789913	0.9342
cg06070749	-0.0011266	0.00317437	0.723341	-0.00177497	0.00172375	0.305403	0.000190496	0.00260513	0.941841
cg06070755	0.000202823	0.00759169	0.978734	0.00399528	0.00412245	0.334596	-0.00181799	0.00623032	0.770991
cg06070793	-0.0013335	0.00252032	0.597802	0.000482969	0.00136859	0.724841	0.00153103	0.00206837	0.460749
cg06070795	0.0101371	0.0111629	0.365808	-0.0051389	0.0060617	0.398409	-0.00541393	0.00916115	0.555755
cg06070817	-0.025939	0.0143363	0.0731331	0.00126776	0.00778494	0.870937	0.0266057	0.0117655	0.0257051
cg06070873	-0.0127666	0.0234609	0.587428	-0.0071852	0.0127398	0.573904	0.0134866	0.0192538	0.485115
cg06070930	-0.00181185	0.00708043	0.79851	0.000904624	0.00384482	0.814426	0.00242325	0.00581074	0.67747
cg06070951	0.00108117	0.0068698	0.875234	-0.000305039	0.00373044	0.934978	-0.00158432	0.00563788	0.779228
cg06070958	0.00451728	0.00664501	0.498059	-0.00496186	0.00360838	0.171897	0.00197983	0.0054534	0.717268
cg06070960	0.00171538	0.00579464	0.767766	-0.00217984	0.00314661	0.489922	-0.0042992	0.00475552	0.367948
cg06070970	0.0243434	0.0201291	0.229118	-0.0114956	0.0109305	0.295245	-0.0156615	0.0165195	0.345177
cg06071003	0.00226965	0.00768452	0.768281	-0.00198586	0.00417285	0.63509	0.00349372	0.0063065	0.580712
cg06071033	-0.0120335	0.0170289	0.481277	0.00889275	0.00924703	0.338316	-0.00479696	0.0139752	0.732067
cg06071058	-0.01677	0.00756573	0.02871	0.00853748	0.00410835	0.040029	0.0191308	0.00620902	0.0026057
cg06071063	-0.00123442	0.0109588	0.91052	-0.00392963	0.00595086	0.510411	0.00869592	0.00899363	0.335716
cg06071083	-0.00179304	0.00375173	0.633653	-0.000227615	0.00203727	0.911244	0.00294368	0.00307895	0.341136
cg06071094	0.0137411	0.00829991	0.100658	-0.00656688	0.00450703	0.147956	-0.0100164	0.00681154	0.144281
cg06071246	0.00389203	0.00748329	0.604042	-0.00270649	0.00406358	0.506783	-0.000617478	0.00614136	0.920095
cg06071286	0.0443565	0.024184	0.0693386	0.00435023	0.0131324	0.741079	-0.045907	0.0198472	0.0225815
cg06071294	-0.0011538	0.0111494	0.917766	0.00364982	0.00605436	0.547855	0.00152283	0.00915006	0.868125
cg06071332	-0.0382303	0.0152073	0.0133867	-0.000297394	0.00825789	0.971337	0.0370541	0.0124803	0.00366769
cg06071334	0.00425453	0.013508	0.753386	-0.00234394	0.00733514	0.749916	0.00224441	0.0110857	0.839932
cg06071388	0.0175023	0.00940327	0.0653711	-0.012371	0.00510617	0.0170364	-0.0109133	0.00771704	0.160133
cg06071396	0.0133913	0.0143399	0.352428	-0.00640098	0.00778687	0.412843	-0.00825386	0.0117684	0.484562
cg06071476	0.000399328	0.00967713	0.967159	-0.00565072	0.00525488	0.284581	0.00365145	0.00794179	0.646584
cg06071479	0.00830358	0.0096291	0.390375	0.000524268	0.0052288	0.920316	-0.0055037	0.00790237	0.487609
cg06071490	0.0347022	0.0106737	0.00152569	-0.015785	0.00579604	0.00751635	-0.0313068	0.00875965	0.000523439
cg06071533	0.00385893	0.00727661	0.596959	-0.0036045	0.00395135	0.363648	-0.00435656	0.00597175	0.467229
cg06071593	0.00186312	0.00635024	0.769774	0.00166306	0.00344831	0.630564	-0.00219474	0.00521149	0.674479
cg06071604	0.000780665	0.00793408	0.921799	0.00185779	0.00430837	0.667164	-0.00192028	0.00651131	0.768615
cg06071631	0.00153601	0.00262524	0.559682	-0.00156472	0.00142556	0.274767	0.000140064	0.00215447	0.948284
cg06071637	-0.0143097	0.0233451	0.541167	0.0197016	0.0126769	0.123024	0.0138564	0.0191588	0.471069
cg06071643	-0.00243044	0.00253165	0.33915	0.00405131	0.00137474	0.00391857	-0.000263763	0.00207767	0.89921
cg06071660	-0.0168928	0.00675294	0.0138376	0.00620234	0.00366699	0.0935918	0.0113173	0.00554198	0.0435332
cg06071701	0.00206128	0.00339446	0.544938	-0.00303791	0.00184326	0.102183	-0.00213807	0.00278575	0.444428
cg06071730	0.0206605	0.0169057	0.224282	-0.0163698	0.00918017	0.0773172	-0.0210605	0.0138741	0.131891
cg06071744	0.0946819	0.026624	0.000556107	-0.0449644	0.0144574	0.00238178	-0.0643689	0.0218497	0.00393017
cg06071746	-0.00943333	0.00578184	0.105635	0.00137515	0.00313966	0.662249	0.0104252	0.00474502	0.0301121
cg06071797	0.00258035	0.0103721	0.803997	-0.00623126	0.00563229	0.27099	0.00348974	0.00851217	0.682625
cg06071824	0.00910165	0.00783578	0.247933	-0.0028785	0.00425499	0.500144	-0.0098429	0.00643064	0.128733
cg06071868	-0.00213852	0.00706883	0.762821	-0.00646923	0.00383852	0.094757	0.00139878	0.00580122	0.809912
cg06071872	-0.000231338	0.0119486	0.984588	-0.0048345	0.00648833	0.457796	-0.00112342	0.00980593	0.908999
cg06071900	-0.0069351	0.00926251	0.455619	0.00703454	0.00502974	0.164749	0.00540428	0.00760152	0.478622
cg06071954	0.0278395	0.0112818	0.015141	-0.00604071	0.00612623	0.326278	-0.0213434	0.00925868	0.0230297
cg06071990	0.000968494	0.00709078	0.891609	-0.00286139	0.00385044	0.458985	0.00450406	0.00581924	0.440594
cg06072021	-0.00351432	0.00414652	0.398538	-0.0025089	0.00225165	0.267601	0.0063323	0.00340296	0.0654396
cg06072054	-0.0146801	0.0165203	0.376152	0.00373221	0.00897086	0.678194	-0.00556754	0.0135578	0.682127
cg06072091	-0.00699897	0.0122714	0.569606	-0.00959992	0.00666365	0.152527	0.00828905	0.0100709	0.412248
cg06072165	-0.0140921	0.0128212	0.274112	0.00329587	0.00696217	0.636869	0.0128388	0.010522	0.225005
cg06072231	-0.00518174	0.00632211	0.414205	-0.000972333	0.00343304	0.777534	-0.00107766	0.00518841	0.835843
cg06072253	0.00710194	0.00693044	0.307731	-0.00408023	0.00376337	0.280649	-0.00359822	0.00568765	0.528284
cg06072257	-0.00669413	0.00796185	0.402297	0.00144082	0.00432345	0.739575	0.00830521	0.0065341	0.20639
cg06072259	0.0153594	0.0146529	0.296836	-0.0012353	0.00795683	0.876909	-0.00528475	0.0120253	0.661183
cg06072309	0.00361981	0.00955697	0.705595	0.00612523	0.00518963	0.240434	-0.0105926	0.00784318	0.179611
cg06072398	-0.00596735	0.00697377	0.394033	0.00402834	0.0037869	0.28977	0.00135493	0.00572321	0.813296
cg06072408	-0.00748954	0.0120374	0.535106	-0.00237859	0.00653657	0.716638	0.00745121	0.00987883	0.452304
cg06072474	0.00872122	0.00767401	0.258233	0.00333419	0.00416715	0.42537	-0.00647586	0.00629788	0.306083
cg06072571	0.00247724	0.0120018	0.836855	-0.00211922	0.00651722	0.745668	0.00135046	0.00984958	0.891196
cg06072604	-0.00225339	0.0101064	0.823974	0.00366088	0.00548797	0.506121	0.00803823	0.00829405	0.334594
cg06072623	-0.0089735	0.00821995	0.277362	0.00530149	0.00446361	0.237504	-0.00315391	0.00674592	0.641047
cg06072644	-0.00441407	0.00672759	0.51312	-0.00103458	0.00365322	0.777558	0.00388419	0.00552117	0.483226
cg06072662	0.0106183	0.0115782	0.361097	-0.00297632	0.00628718	0.63687	-0.0127855	0.00950192	0.181209
cg06072664	-0.00838793	0.0147016	0.569473	-0.00510822	0.0079833	0.523592	0.0151195	0.0120653	0.212813
cg06072667	0.00406967	0.00921139	0.659495	-0.00801636	0.00500198	0.111882	-0.00101955	0.00755957	0.892962
cg06072712	-0.0025049	0.00868941	0.773682	0.00266936	0.00471853	0.572737	0.00396717	0.00713119	0.579127
cg06072717	0.0326273	0.0234934	0.167703	-0.0083856	0.0127574	0.512353	-0.0250998	0.0192805	0.195695
cg06072734	0.0132683	0.00942702	0.162106	0.000602058	0.00511907	0.90659	-0.0123792	0.00773653	0.112445
cg06072743	0.00265508	0.00765104	0.729238	-0.00308681	0.00415468	0.459082	-0.00297628	0.00627903	0.636438
cg06072769	-0.00881394	0.00752512	0.244022	0.00766006	0.0040863	0.0635043	0.00822744	0.00617569	0.185538
cg06072798	0.00276233	0.0129291	0.831213	0.00131445	0.00702075	0.85183	-0.0112796	0.0106106	0.290085
cg06072801	-0.0169815	0.0130206	0.194887	0.0101234	0.00707044	0.155038	0.0131108	0.0106857	0.22246
cg06072822	0.00687052	0.00475342	0.151193	-0.00550126	0.00258121	0.0352935	-0.0027091	0.00390102	0.48886
cg06072835	-0.00415736	0.00592517	0.484383	0.000341561	0.00321749	0.915651	0.000706295	0.00486265	0.88478
cg06072914	-0.00728135	0.0171006	0.671089	0.0116963	0.00928598	0.210494	0.00672462	0.0140341	0.632773
cg06072950	0.00349089	0.00751767	0.643309	-0.00255802	0.00408225	0.532206	-0.00539356	0.00616958	0.383904
cg06072965	0.00528057	0.00780263	0.499973	-0.00215483	0.00423699	0.612068	-0.008925	0.00640343	0.166192
cg06073004	0.0021226	0.0108869	0.845778	-0.00570937	0.00591183	0.336286	0.00611208	0.00893465	0.495358
cg06073041	-0.00239984	0.00708444	0.735446	0.00616443	0.003847	0.111935	-0.00395865	0.00581403	0.497379
cg06073094	-0.000686342	0.00273271	0.80216	0.00141891	0.00148392	0.341073	0.00203852	0.00224267	0.365354
cg06073139	-0.00642479	0.0158423	0.685864	-0.00193804	0.00860271	0.822178	0.00826797	0.0130014	0.526144
cg06073141	-0.00375366	0.0125321	0.765107	0.00706299	0.00680521	0.301602	-0.00451313	0.0102848	0.661657
cg06073147	-0.0161361	0.0107429	0.135958	4.96446e-05	0.00583365	0.993225	0.00595839	0.00881649	0.500571
cg06073150	-0.0077745	0.0105046	0.460813	0.00291298	0.00570421	0.610604	0.00221881	0.00862086	0.797369
cg06073190	0.026077	0.0246446	0.292317	-0.015076	0.0133825	0.262386	-0.0385845	0.0202252	0.0590324
cg06073220	-0.0264825	0.0266606	0.322735	-0.00815331	0.0144773	0.574459	0.0125617	0.0218798	0.567056
cg06073227	-0.00168548	0.00247788	0.4978	0.000985544	0.00134554	0.465451	0.00162512	0.00203354	0.425919
cg06073302	-0.00231641	0.0106362	0.828	0.00427011	0.00577568	0.461284	0.00197961	0.00872888	0.821009
cg06073348	0.0149002	0.0119321	0.214409	0.00092739	0.00647938	0.88645	-0.00804951	0.0097924	0.412846
cg06073351	-0.00467183	0.00311084	0.136016	0.00211939	0.00168925	0.212272	0.00231988	0.00255299	0.365501
cg06073355	0.0113615	0.0109014	0.2996	-0.00226211	0.00591968	0.7031	-0.00860694	0.00894651	0.338137
cg06073386	0.000883622	0.00203432	0.66488	-0.000323134	0.00110468	0.770445	-0.000142933	0.00166952	0.93193
cg06073402	0.000747006	0.00190381	0.695542	0.000905084	0.00103381	0.383219	0.000110799	0.00156242	0.943594
cg06073417	-0.00875945	0.00887474	0.325804	0.00596761	0.00481917	0.218238	0.00819675	0.00728329	0.262861
cg06073433	0.0069212	0.00819252	0.400045	0.0049621	0.00444871	0.267109	-0.00688825	0.00672341	0.307838
cg06073449	-0.00280326	0.0033659	0.406739	0.00278238	0.00182776	0.130805	0.000850423	0.00276232	0.758767
cg06073459	-0.00459361	0.00995101	0.645264	0.000896771	0.00540361	0.868495	0.00644545	0.00816656	0.431664
cg06073471	-0.00307923	0.00202725	0.131652	-0.00106875	0.00110084	0.333752	0.00299037	0.00166372	0.0750155
cg06073491	-0.0301697	0.00825203	0.000394481	-0.00101797	0.00448102	0.820711	0.0185412	0.00677224	0.00721512
cg06073499	0.0235601	0.0183002	0.200648	-0.0158283	0.00993738	0.114073	-0.0223798	0.0150185	0.139047
cg06073516	-0.000658352	0.00224653	0.770034	-0.00092507	0.00121991	0.449888	0.00168938	0.00184367	0.361507
cg06073534	0.00331215	0.0112972	0.769935	0.0058164	0.00613462	0.345143	-0.00546626	0.00927135	0.556677
cg06073535	-0.00789385	0.0198937	0.692282	-0.00444684	0.0108027	0.681402	0.00805592	0.0163263	0.62269
cg06073542	0.00738034	0.00707686	0.299289	0.00345676	0.00384288	0.370339	-0.00630724	0.00580781	0.279856
cg06073550	-0.00127707	0.00910926	0.888762	-0.00404952	0.00494652	0.41475	0.00947145	0.00747575	0.207847
cg06073570	0.00297668	0.0129145	0.818138	-0.00760958	0.00701283	0.280252	0.00842258	0.0105986	0.428506
cg06073600	-0.00474867	0.012993	0.715456	0.010036	0.00705548	0.157727	0.00648065	0.0106631	0.544595
cg06073695	-0.00983387	0.00963248	0.309539	-0.00279859	0.00523064	0.593703	0.00807169	0.00790515	0.309463
cg06073714	-0.00615565	0.0104258	0.556117	0.00445531	0.00566144	0.432999	0.00199011	0.00855622	0.81651
cg06073803	-0.00933393	0.0073009	0.203777	0.000930419	0.00396454	0.814889	0.00548462	0.00599168	0.361998
cg06073814	-0.0164661	0.0153219	0.284872	0.00957702	0.00832012	0.2522	0.00761968	0.0125743	0.545782
cg06073845	-0.0153162	0.0105871	0.150829	0.00322489	0.00574903	0.575975	0.0189554	0.0086886	0.0312644
cg06073926	0.023313	0.0106168	0.0302011	-0.0100133	0.00576513	0.0852097	-0.0155397	0.00871293	0.0772588
cg06074073	-0.00593288	0.00975658	0.544381	0.00263136	0.00529803	0.620414	0.00713357	0.00800699	0.374918
cg06074123	-0.00211418	0.00845814	0.803086	-0.00577138	0.00459295	0.211569	0.00500292	0.0069414	0.4726
cg06074143	0.00485124	0.00331426	0.146114	-0.000515642	0.00179971	0.775024	-0.00347914	0.00271993	0.203544
cg06074146	-0.00283022	0.0133098	0.832	0.00844746	0.00722749	0.245013	0.00677229	0.010923	0.536539
cg06074210	0.0280765	0.0285671	0.32785	-0.0244847	0.0155125	0.117349	-0.0103296	0.0234443	0.660367
cg06074235	-0.010964	0.00925469	0.23869	-0.00171403	0.00502549	0.733703	0.00559992	0.00759511	0.462506
cg06074252	0.000879531	0.0177471	0.960564	-0.0216991	0.00963706	0.0263323	0.00645429	0.0145647	0.658529
cg06074256	-0.00926112	0.00806515	0.253341	0.00148511	0.00437955	0.73518	0.00675629	0.00661888	0.309608
cg06074307	0.00166525	0.00704542	0.813594	-0.00110816	0.00382581	0.772627	-0.0039735	0.00578201	0.493392
cg06074432	0.0118665	0.00793715	0.137764	-0.00112526	0.00431004	0.79452	-0.00674152	0.00651383	0.30296
cg06074448	-0.00767591	0.0177745	0.666696	0.0081673	0.00965193	0.399288	0.0142443	0.0145871	0.330959
cg06074498	-0.000964049	0.014953	0.948712	-0.00150159	0.0081198	0.853625	0.0125296	0.0122716	0.309482
cg06074533	-0.0172491	0.00801569	0.0335909	0.00553048	0.00435269	0.206555	0.00403414	0.00657829	0.540977
cg06074534	0.00500946	0.0184878	0.78693	0.00494977	0.0100393	0.622967	-0.000585442	0.0151725	0.969291
cg06074547	-0.0146688	0.0619352	0.81322	-0.0187356	0.0336321	0.578607	0.0320162	0.0508287	0.530077
cg06074555	-0.00350613	0.0176366	0.842788	-0.00313945	0.00957707	0.743679	-0.00283734	0.014474	0.844948
cg06074563	0.00428815	0.00979456	0.662383	-0.00842421	0.00531865	0.116088	-0.00287935	0.00803817	0.720873
cg06074582	-0.00308245	0.00286482	0.284295	0.000673007	0.00155566	0.666138	0.00264749	0.00235109	0.262587
cg06074597	0.00443124	0.00901472	0.624013	-0.000615383	0.00489518	0.900189	-0.00126844	0.00739817	0.864182
cg06074625	-0.0235571	0.0198529	0.237948	0.00464478	0.0107805	0.667421	0.0187429	0.0162928	0.252483
cg06074706	0.00116643	0.0100035	0.907388	0.00205405	0.00543212	0.706063	0.00424325	0.00820966	0.606291
cg06074728	-0.0068571	0.00977264	0.484371	0.000522722	0.00530675	0.921713	0.00308853	0.00802017	0.70091
cg06074873	-0.0132019	0.0112182	0.241803	0.000157422	0.0060917	0.97943	0.00917061	0.00920649	0.321386
cg06074888	-0.00362338	0.0116468	0.756309	-0.009505	0.00632445	0.135731	0.00492497	0.00955825	0.607406
cg06074896	4.7242e-05	0.0171936	0.997813	0.00894165	0.00933647	0.340308	-0.00490412	0.0141104	0.728839
cg06074912	-0.000152784	0.00196221	0.938078	0.000936337	0.00106552	0.381447	0.000623321	0.00161034	0.699449
cg06074920	0.00621593	0.0139317	0.65635	0.00360167	0.00756519	0.634958	-0.00393896	0.0114334	0.731118
cg06074958	-0.000884909	0.0050896	0.86229	4.6373e-05	0.00276376	0.986643	0.00154706	0.00417691	0.71181
cg06074992	-0.00185194	0.00240513	0.442952	-0.00018093	0.00130604	0.890072	0.00279677	0.00197383	0.159331
cg06075167	0.0133042	0.00690617	0.0566312	-0.000325995	0.00375019	0.930887	-0.00656117	0.00566773	0.24952
cg06075222	0.0166977	0.0182882	0.363223	0.000649553	0.00993086	0.947968	-0.00842388	0.0150087	0.575757
cg06075233	-0.0024056	0.0133987	0.857844	0.00396796	0.00727577	0.586605	0.000925016	0.010996	0.933111
cg06075250	0.00221163	0.00732274	0.763206	0.00236724	0.0039764	0.552851	-0.00379666	0.0060096	0.52885
cg06075261	0.0168427	0.00892818	0.06187	-0.00205199	0.00484819	0.67294	-0.0108977	0.00732715	0.139797
cg06075311	-0.00887813	0.0170511	0.603638	0.00518464	0.0092591	0.576651	0.0136619	0.0139934	0.331053
cg06075338	0.00248482	0.00803465	0.757706	0.00059488	0.00436299	0.891796	-0.00313517	0.00659385	0.635395
cg06075355	-0.0096816	0.0147549	0.513092	0.00578166	0.00801224	0.47207	0.00249687	0.012109	0.837016
cg06075381	0.00153046	0.00652951	0.815116	-0.00211367	0.00354566	0.552314	-0.00545048	0.00535861	0.311317
cg06075438	-0.00251177	0.0176598	0.887158	0.00567003	0.00958964	0.555555	0.00863057	0.014493	0.552732
cg06075558	-0.0117158	0.0143596	0.416329	0.00587976	0.00779756	0.45243	0.00993936	0.0117846	0.400823
cg06075652	-0.0345572	0.020879	0.100751	0.0152682	0.0113377	0.180855	0.019335	0.0171349	0.261606
cg06075683	-0.0029634	0.00643122	0.645863	-0.00113132	0.00349229	0.746593	-0.00209882	0.00527795	0.691653
cg06075687	0.0051156	0.0113008	0.651672	0.000237926	0.00613655	0.969142	0.000971156	0.00927426	0.916793
cg06075754	0.00104396	0.0139051	0.940289	-0.000510979	0.00755074	0.946169	0.00210458	0.0114116	0.854019
cg06075774	-0.0199182	0.0209295	0.343344	0.0238846	0.0113651	0.0378744	-0.00438438	0.0171763	0.799001
cg06075789	0.0108278	0.0199144	0.587738	0.0244673	0.0108139	0.0256262	-0.0141999	0.0163433	0.386818
cg06075793	-0.00168073	0.00715765	0.814788	0.00199534	0.00388675	0.608722	-0.000721428	0.00587411	0.902478
cg06075846	0.00017894	0.00927381	0.984641	0.00444297	0.00503588	0.379558	-0.00247995	0.0076108	0.74516
cg06075884	-0.018866	0.0214733	0.381547	0.00979507	0.0116605	0.402717	0.00746189	0.0176227	0.672812
cg06075946	0.0077848	0.010209	0.447367	0.00157512	0.00554369	0.776846	-0.0103289	0.00837827	0.22027
cg06075988	-0.00323408	0.0092908	0.728434	0.00182034	0.0050451	0.718931	0.00431085	0.00762474	0.572969
cg06076007	0.00238452	0.0139391	0.864485	0.00423976	0.0075692	0.576527	0.00217111	0.0114395	0.849823
cg06076033	0.0050204	0.00737687	0.49758	-0.00230278	0.0040058	0.566559	-0.00107585	0.00605403	0.859279
cg06076054	4.78569e-05	0.00399736	0.99047	-0.000445022	0.00217065	0.837937	0.000914968	0.00328054	0.780839
cg06076100	-0.00624346	0.00809148	0.442	0.00323036	0.00439384	0.463782	0.00557018	0.00664049	0.403389
cg06076114	-0.00378667	0.00772832	0.625129	-0.00529358	0.00419664	0.209838	0.00446552	0.00634245	0.482878
cg06076122	-0.00184405	0.00309947	0.553094	0.000634874	0.00168308	0.706744	-1.39725e-05	0.00254366	0.995627
cg06076141	-0.00606782	0.0102756	0.55606	-0.000991301	0.00557984	0.859319	0.00569821	0.0084329	0.500642
cg06076153	0.0216439	0.0140555	0.126459	-0.0137081	0.00763243	0.0752349	-0.00515797	0.011535	0.655641
cg06076183	-0.0270435	0.0144031	0.0630817	0.0117575	0.00782116	0.135628	0.0145676	0.0118203	0.220416
cg06076184	-0.00162605	0.0142071	0.909087	0.00131532	0.00771476	0.864935	0.00905102	0.0116594	0.439248
cg06076277	-0.00645603	0.00398921	0.108446	-0.00154566	0.00216623	0.477031	0.00129779	0.00327385	0.692571
cg06076323	0.00128437	0.00240072	0.593733	0.000344261	0.00130364	0.792215	0.000880705	0.00197022	0.655747
cg06076350	-0.00339781	0.00858862	0.693153	0.0075161	0.0046638	0.109918	0.00479562	0.00704848	0.497695
cg06076378	-0.0120902	0.00819672	0.143068	0.00347982	0.00445099	0.436006	0.0121041	0.00672686	0.074701
cg06076435	-0.0383656	0.0302798	0.207818	0.0220927	0.0164426	0.181833	0.0475859	0.0248499	0.0580981
cg06076484	-0.0114851	0.00984541	0.245917	-0.00119387	0.00534627	0.823709	0.0133487	0.0080799	0.101368
cg06076500	0.00160063	0.00682611	0.815043	0.00419058	0.00370672	0.260709	-0.0015906	0.00560203	0.776996
cg06076512	-8.62505e-05	0.0109914	0.993753	-0.0028481	0.00596855	0.634178	-0.0118262	0.00902037	0.192569
cg06076517	-0.00983767	0.00858918	0.254547	0.00509737	0.0046641	0.276828	0.00186484	0.00704894	0.791847
cg06076518	0.0322196	0.0123987	0.0106423	-0.00646485	0.00673277	0.339057	-0.0291221	0.0101753	0.00504031
cg06076561	-0.000259354	0.00210134	0.901998	-0.000429852	0.00114107	0.707116	0.000293563	0.00172452	0.865143
cg06076564	-0.00942689	0.0150786	0.533145	-0.0105288	0.00818799	0.201184	0.00182554	0.0123746	0.88299
cg06076610	0.00178523	0.0225382	0.93701	-0.000651817	0.0122387	0.957622	-0.00973414	0.0184966	0.599762
cg06076638	-0.000986516	0.00790423	0.900903	0.000704354	0.00429216	0.869952	0.00143744	0.00648681	0.825041
cg06076689	0.00356302	0.00697592	0.610542	-0.00428122	0.00378807	0.260856	0.00274864	0.00572497	0.632099
cg06076690	0.000537288	0.00636616	0.932894	-0.00404761	0.00345696	0.244185	0.00162173	0.00522456	0.75684
cg06076692	0.00973769	0.0165388	0.557217	-0.020174	0.00898091	0.0266809	-0.00851169	0.013573	0.53189
cg06076724	0.0117308	0.0103488	0.259449	0.00148886	0.0056196	0.791552	-0.00129753	0.00849299	0.878855
cg06076794	0.0132523	0.00660041	0.0471152	-0.00351275	0.00358416	0.329199	-0.0131814	0.0054168	0.0165673
cg06076901	0.0038468	0.00979897	0.695396	-0.00150798	0.00532104	0.777404	-0.00360931	0.00804178	0.654444
cg06076912	0.00155689	0.00621351	0.802618	0.00156845	0.00337407	0.642955	0.00163839	0.00509928	0.748594
cg06076923	-0.0100415	0.00998562	0.316819	0.00650915	0.0054224	0.232556	0.00215822	0.00819496	0.792767
cg06076931	0.016292	0.0084383	0.0560919	-0.00193414	0.00458217	0.673776	-0.00686464	0.00692511	0.32373
cg06076996	-0.0217816	0.0141918	0.127705	0.00298409	0.00770647	0.699342	0.014035	0.0116469	0.230775
cg06077003	-0.00140165	0.00482041	0.771771	0.002904	0.00261758	0.269668	9.2747e-05	0.00395599	0.981338
cg06077046	0.00186405	0.00605469	0.758764	-0.00289623	0.00328782	0.380294	-0.00295791	0.00496894	0.552878
cg06077079	-0.00968921	0.00581671	0.0986075	0.00466689	0.00315859	0.142393	0.00579708	0.00477363	0.227197
cg06077142	0.0251725	0.0165178	0.130387	-0.0174674	0.00896949	0.0540331	-0.0100417	0.0135557	0.460411
cg06077226	-0.0109544	0.0179236	0.542348	0.0109438	0.00973289	0.263285	0.00994504	0.0147095	0.500398
cg06077272	-0.00808155	0.0125954	0.522451	0.0065083	0.00683957	0.343404	0.00311799	0.0103368	0.763496
cg06077304	0.0128582	0.00650973	0.0507475	-0.00720807	0.00353492	0.0438369	-0.006453	0.00534238	0.229681
cg06077305	-0.0211134	0.016487	0.203025	-0.00315916	0.00895277	0.724861	0.0149528	0.0135305	0.27152
cg06077337	-0.000884667	0.023038	0.969438	0.00396518	0.0125101	0.751877	-0.00149931	0.0189068	0.936938
cg06077389	-0.03032	0.0527876	0.566885	-0.00844038	0.0286648	0.768968	0.0330511	0.0433215	0.447141
cg06077426	-0.0128286	0.00947426	0.178495	-0.000607609	0.00514472	0.906201	0.00598577	0.00777531	0.443043
cg06077443	0.0330286	0.0184198	0.075705	-0.0068849	0.0100023	0.492694	-0.0116385	0.0151167	0.443004
cg06077462	-0.0583705	0.0190066	0.00268792	0.041676	0.010321	0.000100025	0.0442366	0.0155983	0.00543882
cg06077623	0.0142752	0.00630718	0.0255781	-0.00330767	0.00342493	0.33628	-0.00857428	0.00517615	0.100471
cg06077670	0.0208866	0.0196282	0.289608	-0.0174689	0.0106585	0.104079	-0.00359591	0.0161084	0.823769
cg06077694	0.00186372	0.00713936	0.794543	0.00729674	0.00387682	0.062459	-0.000778718	0.0058591	0.894509
cg06077723	0.00463465	0.0146878	0.752947	0.00639447	0.0079758	0.424435	0.00398708	0.012054	0.741448
cg06077738	-0.0354896	0.0187916	0.0615812	0.0170983	0.0102042	0.0966549	0.0351517	0.0154218	0.0245762
cg06077741	0.00475943	0.00323068	0.143553	-0.00249327	0.00175433	0.158085	0.000637602	0.00265134	0.810404
cg06077797	-0.00882139	0.00403499	0.030918	0.000677999	0.00219108	0.757576	0.00423342	0.00331142	0.203788
cg06077821	0.00940815	0.0277139	0.7349	-0.00498327	0.0150492	0.741175	-0.0267516	0.0227441	0.242054
cg06077880	0.00262506	0.0114676	0.819363	0.00199086	0.00622714	0.749797	0.00873108	0.00941119	0.355576
cg06077978	0.0199392	0.0203585	0.329529	0.00552311	0.0110551	0.618355	-0.00736747	0.0167077	0.660106
cg06077979	-0.00278966	0.00639647	0.6636	0.00664792	0.00347341	0.0582259	-0.00577517	0.00524943	0.273668
cg06078068	-0.00675284	0.0154275	0.662452	0.00591481	0.00837745	0.481656	0.0190321	0.012661	0.135651
cg06078093	0.0306379	0.0181397	0.094053	-0.00281371	0.00985023	0.775684	-0.0242306	0.0148868	0.106459
cg06078227	-0.0223228	0.0182994	0.225124	0.00889983	0.00993695	0.372406	0.0241474	0.0150179	0.110722
cg06078231	-0.0132145	0.00861096	0.127749	-9.61137e-05	0.00467593	0.983638	0.00809171	0.00706681	0.254682
cg06078334	0.00183317	0.00262047	0.485681	-0.00183053	0.00142297	0.200999	-0.0026485	0.00215056	0.220747
cg06078335	0.0206926	0.00963721	0.0339763	-0.00437368	0.00523321	0.405104	-0.0203672	0.00790903	0.011346
cg06078336	0.00246818	0.00238156	0.302301	-0.0012988	0.00129323	0.317436	-0.00162201	0.00195449	0.408398
cg06078337	-0.0081386	0.0100583	0.42018	0.00400583	0.00546187	0.464865	0.0132337	0.00825461	0.111761
cg06078349	0.00334245	0.0163565	0.838457	-0.00183307	0.0088819	0.836874	-0.0141077	0.0134234	0.29557
cg06078433	-0.0020249	0.0107584	0.851055	0.000929122	0.00584206	0.873929	-0.00450605	0.00882919	0.610823
cg06078467	0.0147241	0.00962229	0.128835	0.00496795	0.0052251	0.343798	-0.0104058	0.00789679	0.190333
cg06078469	0.00105132	0.0153674	0.945582	-0.00198857	0.00834484	0.812092	-0.00202487	0.0126117	0.872738
cg06078475	0.00605253	0.00735803	0.41253	-0.00215364	0.00399557	0.590972	-0.00570604	0.00603857	0.346764
cg06078493	0.0158537	0.00877958	0.0736918	-0.00187727	0.00476749	0.694517	-0.00178214	0.00720519	0.805105
cg06078500	0.000355009	0.00727735	0.961181	-0.00111288	0.00395175	0.778766	0.00336097	0.00597235	0.574747
cg06078588	-0.00258686	0.0205699	0.900152	0.0099936	0.0111699	0.372904	0.00597639	0.0168812	0.723997
cg06078612	-0.000373071	0.0189281	0.98431	-0.00128072	0.0102783	0.901064	0.00142409	0.0155338	0.927122
cg06078633	0.00526249	0.003819	0.171008	-0.00217084	0.0020738	0.29749	-0.00172176	0.00313416	0.583877
cg06078641	-0.000687568	0.00818776	0.933229	-0.00350856	0.00444612	0.431736	0.00774178	0.0067195	0.251763
cg06078747	0.0210737	0.0156564	0.181064	-0.00864286	0.00850173	0.311574	-0.0130848	0.0128488	0.310738
cg06078766	0.00391621	0.0143084	0.784829	0.00438035	0.00776978	0.57406	0.00214361	0.0117426	0.855487
cg06078797	0.00696471	0.00995218	0.485518	-0.00248694	0.00540424	0.646294	-0.00683932	0.00816752	0.404195
cg06078830	-0.00229935	0.0165126	0.889509	0.000427729	0.0089667	0.96204	0.00283887	0.0135515	0.834455
cg06078874	-0.00336259	0.00297034	0.260074	-0.000460349	0.00161296	0.775869	0.00329039	0.00243769	0.179852
cg06078892	0.0130018	0.00876178	0.140689	0.000204121	0.00475783	0.965857	-0.0148316	0.00719058	0.0415019
cg06078895	0.0168081	0.0186839	0.370296	0.00669576	0.0101458	0.510661	-0.0170555	0.0153335	0.268431
cg06078897	-0.0108066	0.00775117	0.166069	0.00455625	0.00420905	0.281402	0.00528793	0.0063612	0.407617
cg06078970	0.0022182	0.00779668	0.776558	-0.000292255	0.00423376	0.945091	-0.00212011	0.00639855	0.741017
cg06078978	0.0283171	0.0126015	0.0266283	-0.00702073	0.0068429	0.307148	-0.00832374	0.0103418	0.422634
cg06079051	0.000326614	0.01967	0.986782	0.001244	0.0106812	0.907495	0.0063887	0.0161427	0.693046
cg06079062	0.00395476	0.011297	0.726953	-7.96045e-05	0.00613448	0.98967	-0.0040488	0.00927115	0.663178
cg06079067	0.00330067	0.00821548	0.688638	-0.00157785	0.00446118	0.724253	-0.00218762	0.00674225	0.746203
cg06079076	-0.00311301	0.0143337	0.828469	-0.0124921	0.0077835	0.111374	0.0102384	0.0117633	0.385998
cg06079082	-0.0073173	0.0105922	0.491135	0.00365424	0.00575179	0.526538	0.00799998	0.00869278	0.359429
cg06079100	-0.00259857	0.00442308	0.55807	0.003703	0.00240183	0.126008	-0.00180935	0.00362992	0.61916
cg06079106	-0.00105546	0.00802139	0.895556	0.00269765	0.00435578	0.536983	4.91235e-05	0.00658297	0.99406
cg06079147	0.000895621	0.011436	0.937719	-0.0038859	0.00621001	0.532776	-0.00170577	0.00938529	0.856114
cg06079148	0.0317868	0.0229718	0.169243	-0.00428694	0.0124742	0.731755	-0.0491789	0.0188525	0.0103543
cg06079149	0.00303458	0.00231266	0.192199	-0.000997233	0.00125582	0.428855	-0.00167932	0.00189795	0.378189
cg06079302	-0.00693454	0.00555725	0.214741	0.00539215	0.0030177	0.0767179	0.00227287	0.00456071	0.619227
cg06079317	-0.0219096	0.0147789	0.14107	0.0154591	0.00802526	0.0566477	0.0123309	0.0121287	0.311541
cg06079343	0.000926411	0.00248897	0.710455	0.0017464	0.00135156	0.199018	-0.00161357	0.00204264	0.43126
cg06079428	-0.00434641	0.00270274	0.110669	0.000900814	0.00146765	0.540627	0.00410099	0.00221808	0.0671583
cg06079468	0.000776315	0.00260784	0.766505	0.00149607	0.00141611	0.293073	-0.00107639	0.00214019	0.616011
cg06079481	-0.00138732	0.00253221	0.584892	-0.000512081	0.00137504	0.710304	0.00050011	0.00207813	0.810271
cg06079509	0.0016199	0.00655512	0.805276	0.00530337	0.00355957	0.139114	-0.00382825	0.00537964	0.478208
cg06079564	0.0243813	0.0313744	0.438763	-0.0108469	0.017037	0.525665	-0.00555891	0.0257483	0.82947
cg06079593	0.0113914	0.0109014	0.298336	-0.00835105	0.00591969	0.161148	0.00274876	0.00894652	0.759239
cg06079620	-0.00174055	0.00933293	0.8524	-0.0001889	0.00506798	0.970335	0.00353669	0.00765932	0.645173
cg06079621	0.0272553	0.0120549	0.0257303	-0.0102002	0.00654605	0.122055	-0.0206307	0.00989315	0.0393508
cg06079632	0.00138463	0.00655747	0.833158	0.00282762	0.00356085	0.428855	-0.00138	0.00538156	0.798097
cg06079646	0.0141144	0.00960347	0.144493	-0.0106221	0.00521488	0.0440625	0.000709076	0.00788134	0.928475
cg06079710	-0.0141291	0.00802927	0.0812378	0.00693342	0.00436006	0.114657	0.00642097	0.00658943	0.331978
cg06079742	0.00163589	0.00826419	0.84345	0.00683744	0.00448763	0.130474	-0.00124126	0.00678223	0.855122
cg06079852	0.0117855	0.0115894	0.311425	-0.013018	0.0062933	0.0409335	0.000260779	0.00951117	0.978176
cg06079873	-0.0164569	0.0198756	0.409466	0.0069689	0.0107929	0.519822	0.0131516	0.0163115	0.421822
cg06079963	-0.0108861	0.00790918	0.171496	-0.00225672	0.00429485	0.60033	0.00593903	0.00649088	0.362203
cg06079966	-0.00169587	0.0133862	0.899419	0.00522396	0.00726901	0.473873	0.0018415	0.0109858	0.867185
cg06079967	-0.0118797	0.00990062	0.232759	0.0108182	0.00537624	0.0466408	0.00827944	0.0081252	0.310447
cg06079996	-0.000237247	0.0175097	0.989214	-0.0112674	0.00950812	0.23856	0.00409155	0.0143698	0.776384
cg06080014	9.85336e-05	0.0323512	0.997575	0.0236047	0.0175674	0.181822	0.0174111	0.0265499	0.51333
cg06080032	0.010442	0.0179944	0.562902	0.00300805	0.00977131	0.758782	-0.0100473	0.0147675	0.497704
cg06080043	-0.00998119	0.0098614	0.313689	0.0019124	0.00535494	0.721681	0.0133747	0.00809302	0.10126
cg06080068	-0.0518405	0.03088	0.0960344	0.014264	0.0167685	0.396816	0.0509742	0.0253425	0.0467269
cg06080121	-0.0101827	0.00824557	0.21949	-0.00557998	0.00447752	0.21533	0.0159242	0.00676695	0.0203876
cg06080147	-0.00172912	0.00739498	0.815557	0.00136173	0.00401563	0.735175	-0.00070759	0.00606889	0.907395
cg06080169	-0.0052697	0.00680523	0.440379	-0.00186662	0.00369538	0.614484	0.00462873	0.00558489	0.409015
cg06080179	-0.0190599	0.0117499	0.107638	0.018112	0.00638044	0.00539658	0.0152669	0.00964287	0.116239
cg06080194	0.000113996	0.0137353	0.993393	0.00725827	0.00745854	0.332614	0.001391	0.0112722	0.902015
cg06080224	0.00422346	0.00279514	0.133655	-0.00211818	0.00151782	0.165662	-0.00539851	0.0022939	0.0203776
cg06080250	-0.04409	0.0232533	0.0605736	0.0109446	0.012627	0.38796	0.0360346	0.0190834	0.0616247
cg06080252	0.00437573	0.00191831	0.024472	-0.000453176	0.00104168	0.664383	-0.0027018	0.00157431	0.088944
cg06080274	0.0125558	0.0141311	0.376198	0.0110946	0.00767349	0.151066	-0.0212525	0.0115971	0.0695702
cg06080287	-0.000332989	0.0128737	0.979411	0.00133655	0.00699068	0.848729	-0.00346183	0.0105651	0.743788
cg06080300	0.0114272	0.0080369	0.157901	-0.00802826	0.0043642	0.0685279	-0.00959255	0.00659569	0.148693
cg06080311	-0.00765835	0.0152951	0.617577	0.0012411	0.00830554	0.881488	0.0143098	0.0125523	0.256757
cg06080341	0.0105559	0.0100086	0.293883	-0.000876546	0.00543489	0.872168	-0.0104158	0.00821384	0.207449
cg06080398	-0.00262917	0.0104366	0.801574	0.011488	0.0056673	0.0450741	-0.000799517	0.00856508	0.925798
cg06080399	0.00366057	0.011788	0.756742	0.0140503	0.00640111	0.0302662	0.00356876	0.0096741	0.712912
cg06080402	-0.00296496	0.00457706	0.518472	0.0017761	0.00248544	0.476368	0.00012542	0.00375629	0.973425
cg06080459	0.0214083	0.0123002	0.0845705	-0.00420717	0.00667927	0.530077	-0.0163908	0.0100945	0.107294
cg06080571	-0.00941096	0.00622024	0.133158	0.0044315	0.00337772	0.192258	0.00833479	0.0051048	0.105384
cg06080616	0.0207343	0.0146446	0.159651	0.0105288	0.00795235	0.188254	-0.00953249	0.0120185	0.429398
cg06080636	0.02394	0.0164243	0.1478	-0.0097495	0.00891872	0.276716	-0.0153181	0.013479	0.258242
cg06080688	-0.00126042	0.00266565	0.637266	0.000251069	0.0014475	0.862617	0.00121341	0.00218763	0.580247
cg06080712	0.00544889	0.00919365	0.554612	0.00076904	0.00499234	0.877857	-0.00924447	0.00754501	0.223101
cg06080729	0.00791271	0.0121832	0.517385	-0.00765108	0.00661575	0.249984	-0.0118535	0.00999849	0.238361
cg06080776	-0.00906197	0.0073427	0.219778	-0.00594206	0.00398724	0.139015	0.0129315	0.00602598	0.0340752
cg06080793	0.000804982	0.00771849	0.917127	-0.0060833	0.0041913	0.149512	0.000629841	0.00633439	0.920976
cg06080825	0.00429815	0.00717	0.550097	0.00310213	0.00389346	0.427311	-0.00474159	0.00588425	0.422091
cg06080831	-0.00219074	0.00289362	0.450612	-0.00119248	0.0015713	0.449528	0.000302665	0.00237473	0.898815
cg06080856	-0.0115291	0.0070889	0.106735	0.00109158	0.00384942	0.777273	0.00529914	0.00581769	0.364358
cg06080858	-0.0167403	0.0170309	0.327796	0.00205964	0.00924812	0.824175	0.0152092	0.0139768	0.278898
cg06080873	0.00409001	0.00634849	0.520755	0.00203647	0.00344736	0.555912	-0.00479808	0.00521006	0.359104
cg06080874	0.00464498	0.0036313	0.203536	-0.00210416	0.00197187	0.288269	-0.00440345	0.00298012	0.14237
cg06080893	0.000778495	0.00563336	0.89034	-0.00295224	0.00305903	0.336617	0.00237669	0.00462317	0.608225
cg06080941	-0.011936	0.0129659	0.35929	-0.00590025	0.00704077	0.403841	0.0136014	0.0106408	0.20386
cg06080944	0.00902188	0.00470713	0.0578782	-0.0054597	0.00255607	0.034899	0.00137977	0.00386303	0.721647
cg06080948	-0.0060674	0.029953	0.83985	0.00884862	0.0162651	0.587525	0.0287577	0.0245817	0.244578
cg06081030	-0.000504252	0.0042621	0.906037	-0.00123279	0.00231441	0.595346	0.00128474	0.0034978	0.714101
cg06081039	-0.00879347	0.0188198	0.641249	-0.002801	0.0102196	0.784535	0.0111655	0.015445	0.471263
cg06081147	-0.01119	0.0317628	0.725288	0.0260843	0.0172479	0.13332	-0.0104437	0.026067	0.689455
cg06081199	-0.00544175	0.00511346	0.289568	0.00223079	0.00277671	0.423481	0.00335255	0.00419649	0.426075
cg06081208	-0.000537397	0.00700466	0.938986	0.00414172	0.00380367	0.27859	-0.00371685	0.00574856	0.519256
cg06081220	0.00965431	0.0145867	0.509446	-0.0154019	0.00792087	0.0543916	0.00834749	0.0119709	0.487078
cg06081221	-0.0176423	0.0117224	0.135189	0.00375421	0.00636552	0.556552	0.0206085	0.00962032	0.0343843
cg06081306	0.00493897	0.0034907	0.159924	-0.00158717	0.00189552	0.404225	-0.0046761	0.00286473	0.105476
cg06081329	-0.00382917	0.00999982	0.702515	0.004503	0.00543011	0.40875	-0.00945588	0.00820662	0.251726
cg06081371	-0.00299324	0.00297422	0.316436	0.00181	0.00161507	0.264859	0.00327355	0.00244088	0.182638
cg06081389	0.00578973	0.00948252	0.542745	-0.00416709	0.00514921	0.420108	-0.000810557	0.00778208	0.917235
cg06081402	0.00453809	0.00979189	0.643954	-0.00063189	0.0053172	0.90562	0.00644002	0.00803597	0.424628
cg06081482	0.0014619	0.00654444	0.823654	0.000254665	0.00355377	0.943002	-6.9226e-05	0.00537087	0.98974
cg06081517	-0.00305275	0.00193032	0.116641	0.00090296	0.0010482	0.390873	0.00187614	0.00158417	0.238845
cg06081518	-0.000709831	0.00415215	0.864573	0.000632382	0.0022547	0.779642	-0.00302138	0.00340757	0.377193
cg06081563	0.0077899	0.00683407	0.256819	-0.00460924	0.00371104	0.216865	-0.00303513	0.00560856	0.589491
cg06081580	0.00296566	0.0101479	0.770651	-0.000769585	0.00551052	0.889186	0.000592607	0.00832814	0.943402
cg06081606	0.0110735	0.0145672	0.448782	-0.00526939	0.00791027	0.506713	0.00185097	0.0119549	0.87724
cg06081609	0.00416348	0.00508946	0.415091	-0.00255277	0.00276368	0.357672	9.46547e-06	0.0041768	0.998196
cg06081628	0.00545484	0.00844082	0.519467	-0.000905533	0.00458354	0.843752	-0.0056119	0.00692718	0.419616
cg06081691	-0.000409472	0.0067259	0.951565	0.000588634	0.00365231	0.872257	0.00637468	0.00551979	0.250644
cg06081716	-0.00256884	0.002788	0.358861	-0.000555439	0.00151394	0.714411	0.00263327	0.00228804	0.252276
cg06081722	-7.91e-05	0.0150965	0.995829	0.00371466	0.00819772	0.651345	-0.00855666	0.0123894	0.491243
cg06081733	-0.0149546	0.0185237	0.421221	0.00120465	0.0100587	0.90489	0.00819685	0.0152019	0.59084
cg06081750	-0.036662	0.0186818	0.0522361	-0.00310273	0.0101446	0.760297	0.0418578	0.0153317	0.00737419
cg06081793	-0.00298311	0.00891617	0.738584	-0.00486222	0.00484167	0.317464	0.00741052	0.00731729	0.313406
cg06081849	0.00496132	0.00685987	0.471069	0.000740152	0.00372506	0.842868	-0.00314765	0.00562974	0.577223
cg06081934	0.00740663	0.0072206	0.307254	-0.00391049	0.00392094	0.320791	-0.00862079	0.00592578	0.148574
cg06081951	-0.00853856	0.0096766	0.379489	-0.00324316	0.0052546	0.538376	0.0134386	0.00794136	0.0934343
cg06081952	0.00965507	0.0108442	0.375225	-0.00679142	0.00588863	0.251283	-0.00600524	0.00889959	0.501233
cg06081988	-0.0102998	0.0128233	0.423583	0.00546396	0.0069633	0.434328	0.00966495	0.0105237	0.360421
cg06082013	-0.0160762	0.00825886	0.0541396	0.00156567	0.00448473	0.727673	0.00937297	0.00677785	0.169502
cg06082050	0.000375805	0.00443076	0.932561	0.00497222	0.002406	0.0411204	-0.00405262	0.00363622	0.267488
cg06082135	-0.00360369	0.00767398	0.639571	0.00809867	0.00416713	0.0545149	-0.000477046	0.00629785	0.939758
cg06082141	-0.0137601	0.0136809	0.316726	-0.000845481	0.00742903	0.909598	0.0141544	0.0112276	0.210094
cg06082228	-0.0116102	0.0100365	0.249863	0.00573332	0.00545004	0.295115	0.0127655	0.00823673	0.124056
cg06082318	0.00959577	0.0179646	0.594316	-0.0076184	0.00975514	0.436502	-0.00794668	0.0147431	0.590969
cg06082432	-0.00893416	0.00784895	0.257485	0.00368419	0.00426215	0.389251	0.000881434	0.00644145	0.891409
cg06082439	-0.0212323	0.00980952	0.0325909	0.00806248	0.00532678	0.133002	0.0182185	0.00805045	0.0255961
cg06082517	-0.00431789	0.00888849	0.628086	0.00521506	0.00482664	0.282294	-0.00417653	0.00729458	0.568116
cg06082548	0.00683494	0.00552431	0.218629	0.000215532	0.00299982	0.942853	-0.00360535	0.00453367	0.428188
cg06082596	-0.0213883	0.0142864	0.137228	0.00548371	0.0077578	0.481145	0.0217882	0.0117245	0.0657933
cg06082612	0.00234494	0.0160276	0.883947	-0.0093971	0.0087033	0.28263	-0.00377211	0.0131534	0.774822
cg06082641	0.106921	0.0595791	0.0754641	-0.0279958	0.0323527	0.388741	-0.0625581	0.0488952	0.203437
cg06082664	0.00585014	0.00402466	0.148912	-0.000104332	0.00218548	0.962011	-0.00432332	0.00330295	0.193287
cg06082709	0.0103402	0.0143145	0.471607	-0.00301677	0.00777307	0.698689	-0.0158841	0.0117476	0.179111
cg06082745	-0.000947896	0.00243757	0.698125	0.000823737	0.00132365	0.535019	0.00108708	0.00200046	0.587945
cg06082750	-0.00259336	0.00793455	0.744407	-0.000886497	0.00430862	0.837367	0.00655784	0.00651169	0.316104
cg06082804	0.0166842	0.0212465	0.433983	-0.012044	0.0115373	0.29881	-0.00466332	0.0174365	0.789626
cg06082821	-0.0074912	0.00913879	0.414152	0.0050088	0.00496256	0.315037	0.00183134	0.00749999	0.807547
cg06082822	-0.00768884	0.00574844	0.183801	3.36887e-05	0.00312152	0.991409	0.00703777	0.00471761	0.138612
cg06082883	-0.0194568	0.0156693	0.216982	0.00516986	0.00850874	0.544709	0.0152489	0.0128594	0.238249
cg06082897	0.0165897	0.0185382	0.372796	0.00578972	0.0100666	0.566371	-0.00481687	0.0152138	0.752139
cg06082906	-0.00179242	0.0113818	0.875155	-0.00114537	0.00618058	0.853321	0.00189038	0.00934081	0.839995
cg06082920	-0.00411462	0.00358417	0.25346	0.000180172	0.00194628	0.926411	0.00455195	0.00294144	0.12461
cg06082962	-0.000788061	0.00799212	0.921632	0.0028199	0.00433989	0.5172	0.00244082	0.00655895	0.710507
cg06083001	0.0152123	0.0158638	0.339695	0.003366	0.00861436	0.696743	-0.0166912	0.013019	0.202517
cg06083020	0.00275227	0.00251331	0.275876	-0.001942	0.00136478	0.157584	-0.00236135	0.00206262	0.254764
cg06083089	0.00112419	0.0106749	0.916321	-0.00686146	0.00579671	0.239091	0.0079177	0.00876067	0.368088
cg06083168	0.00490737	0.00699884	0.484678	-0.00182237	0.00380052	0.63253	-0.00175923	0.00574378	0.759967
cg06083199	-0.00331881	0.0121896	0.785928	-0.0016211	0.00661919	0.806983	0.00376526	0.0100037	0.707354
cg06083252	0.0385332	0.0153913	0.0137633	-0.000718194	0.00835781	0.931678	-0.0199892	0.0126313	0.116404
cg06083340	-0.0028242	0.0079733	0.723861	0.000974271	0.00432967	0.822379	0.00183461	0.0065435	0.77972
cg06083349	-0.00527006	0.005806	0.366025	0.00507396	0.00315278	0.110404	0.00187939	0.00476485	0.694028
cg06083412	0.00111008	0.0121004	0.927072	-0.00705536	0.00657077	0.285285	0.00238863	0.00993051	0.810364
cg06083423	0.00807871	0.00700227	0.251113	-0.000621301	0.00380238	0.870505	-0.00447004	0.0057466	0.438322
cg06083463	0.023212	0.0233081	0.321497	-0.00512487	0.0126568	0.68633	-0.0273712	0.0191284	0.155288
cg06083483	-0.0142207	0.0150688	0.347383	0.00482307	0.0081827	0.556786	0.00546807	0.0123666	0.65924
cg06083506	-0.0243678	0.0179941	0.178446	0.00827015	0.00977118	0.399177	0.00727547	0.0147673	0.623226
cg06083525	-0.000816801	0.00216185	0.706288	0.000573201	0.00117393	0.626327	0.00101727	0.00177418	0.567561
cg06083560	-0.00324793	0.0136884	0.812884	0.0107949	0.0074331	0.149272	-0.00438254	0.0112338	0.697201
cg06083604	0.00226417	0.00798586	0.777309	0.00269903	0.00433649	0.534967	-0.00366571	0.00655381	0.577077
cg06083624	0.0149502	0.012264	0.22544	0.0017023	0.00665961	0.798725	-0.0102826	0.0100648	0.309192
cg06083642	-0.0100489	0.0125565	0.425268	0.00240915	0.00681846	0.724519	-0.00257495	0.0103049	0.803148
cg06083652	-0.0204201	0.0177052	0.251272	0.0023666	0.0096143	0.806022	0.0102487	0.0145302	0.482094
cg06083669	0.00307838	0.00764575	0.688005	-0.000484618	0.00415181	0.907291	-0.00201293	0.00627469	0.74897
cg06083692	0.00418169	0.00862993	0.628955	0.00178999	0.00468623	0.703222	-0.00193614	0.00708238	0.785078
cg06083734	-0.00195057	0.00308276	0.52822	0.00154268	0.001674	0.358779	0.00311848	0.00252995	0.220344
cg06083774	0.00179328	0.00778119	0.81816	0.0028917	0.00422535	0.495181	-0.0057687	0.00638584	0.36831
cg06083830	-0.00583071	0.0182724	0.750256	0.00975279	0.00992227	0.327804	0.00191441	0.0149957	0.898648
cg06083887	0.00259291	0.0129389	0.841541	0.0120312	0.00702612	0.0896503	-0.0141443	0.0106187	0.185607
cg06083932	0.00867375	0.0396269	0.827145	-0.021645	0.0215183	0.316677	-0.0208017	0.0325209	0.523736
cg06083965	-0.007504	0.00318934	0.0204081	-0.000963723	0.00173188	0.579026	0.00393962	0.00261742	0.13515
cg06083990	-0.00215384	0.00865537	0.803946	-0.00132065	0.00470005	0.779249	0.0071969	0.00710326	0.313196
cg06084034	-0.0154087	0.0124864	0.219817	0.0116426	0.00678037	0.0887744	-0.00259867	0.0102473	0.800281
cg06084073	-0.0035018	0.016263	0.829914	0.00136738	0.00883113	0.877234	0.00846548	0.0133466	0.527216
cg06084117	-0.00711266	0.00798834	0.375205	0.00454131	0.00433784	0.297437	-0.00156519	0.00655584	0.811746
cg06084140	0.00830888	0.016163	0.608236	-0.00410883	0.00877685	0.640608	-0.00230645	0.0132646	0.862279
cg06084159	-0.00972926	0.00915523	0.290246	-0.00288552	0.00497148	0.562822	0.0094944	0.00751348	0.209028
cg06084174	-0.0112722	0.010365	0.279183	0.00291464	0.00562842	0.605607	0.0127061	0.00850632	0.13811
cg06084210	-0.00434711	0.0169936	0.798576	0.0091188	0.00922786	0.325233	0.00965481	0.0139462	0.490215
cg06084244	-0.00730514	0.00714191	0.308621	0.000700753	0.00387821	0.856943	0.00579148	0.0058612	0.32527
cg06084271	-0.00168897	0.014577	0.90797	0.0179694	0.00791561	0.0251485	0.00408857	0.011963	0.733177
cg06084312	-0.00206642	0.0110008	0.851346	-0.00281024	0.00597369	0.638974	0.00480094	0.00902813	0.595954
cg06084313	-0.00617509	0.00346453	0.0774472	0.00210383	0.00188131	0.265884	0.00408351	0.00284326	0.153781
cg06084336	-0.0245332	0.014826	0.100828	0.00809816	0.00805082	0.316681	0.0140424	0.0121673	0.25096
cg06084371	-0.0111671	0.0111648	0.319405	0.00584382	0.00606271	0.337212	0.00894296	0.00916267	0.331195
cg06084379	0.0140123	0.0102503	0.174407	0.000286935	0.00556612	0.958981	-0.0049184	0.00841216	0.559962
cg06084403	-0.00563169	0.0109237	0.607204	0.00786578	0.00593179	0.187574	0.00479768	0.00896481	0.593614
cg06084464	-0.00459504	0.00927967	0.621466	0.00010321	0.00503905	0.983696	-0.00196063	0.00761561	0.797313
cg06084515	-0.0019372	0.00691704	0.779956	0.000534571	0.0037561	0.887087	0.00243293	0.00567666	0.669063
cg06084526	0.0031088	0.00806073	0.700485	-0.00424306	0.00437714	0.334489	-0.00806975	0.00661525	0.225123
cg06084534	0.00460943	0.0119731	0.700994	0.000135103	0.00650164	0.983459	-0.00806217	0.00982603	0.413711
cg06084557	0.00133322	0.00349306	0.703438	-4.82039e-05	0.00189681	0.979771	-0.00101627	0.00286668	0.723635
cg06084579	0.107705	0.0297614	0.000448539	-0.0239485	0.0161611	0.141236	-0.0859342	0.0244245	0.000632494
cg06084585	-0.00687934	0.0139366	0.622562	0.0091937	0.00756789	0.227032	0.00416532	0.0114375	0.716421
cg06084610	-0.00261729	0.00488644	0.5933	-0.00191646	0.00265344	0.47167	-0.000572355	0.00401018	0.886768
cg06084613	0.00108547	0.00944529	0.908716	0.00524336	0.00512899	0.308883	-0.00140405	0.00775153	0.856597
cg06084615	-0.0204057	0.0111074	0.0688899	0.0111995	0.00603154	0.0660128	0.0175813	0.00911557	0.0563441
cg06084721	0.0183135	0.0160796	0.257209	-0.00277304	0.00873158	0.7514	-0.0139913	0.0131962	0.291353
cg06084735	-0.00134407	0.00200966	0.505021	-0.000387382	0.00109129	0.723286	0.00123369	0.00164928	0.456047
cg06084770	0.0178645	0.0117757	0.132119	-0.00179801	0.00639446	0.779099	-0.00828226	0.00966405	0.393299
cg06084835	-0.0225805	0.0239225	0.347288	0.0030963	0.0129904	0.812051	0.0215285	0.0196326	0.275225
cg06084843	-0.00820175	0.00959715	0.394629	-0.00447558	0.00521146	0.392321	0.0152809	0.00787616	0.054922
cg06084848	-0.00447763	0.0141828	0.752822	-0.00346408	0.00770156	0.653747	0.0096363	0.0116395	0.409521
cg06084952	-0.0028177	0.00598652	0.638805	0.00395907	0.00325081	0.225879	0.00344385	0.004913	0.484804
cg06085011	0.00112773	0.00819607	0.890813	-0.00334857	0.00445064	0.453429	0.000675438	0.00672632	0.920196
cg06085038	-0.00746901	0.00728213	0.307301	-6.22901e-05	0.00395435	0.987461	0.00891304	0.00597627	0.138718
cg06085042	0.00658103	0.0635759	0.917743	-0.0260937	0.0345231	0.451364	0.0188368	0.0521753	0.71877
cg06085072	0.0194212	0.020895	0.354682	-0.00934574	0.0113464	0.411907	-0.0221206	0.017148	0.199762
cg06085102	0.00353019	0.00846086	0.677318	-0.00608061	0.00459443	0.188421	-0.00082476	0.00694363	0.905667
cg06085137	-0.00205849	0.00233928	0.380797	-0.000519655	0.00127028	0.683271	1.74876e-05	0.00191979	0.992749
cg06085173	-0.00492235	0.00669385	0.463689	3.60592e-05	0.0036349	0.992103	-0.00262017	0.00549349	0.634338
cg06085204	0.0198054	0.0121959	0.10725	-0.000343273	0.00662262	0.958755	-0.0105875	0.0100089	0.292457
cg06085231	-0.00998903	0.0115995	0.391024	-0.000187882	0.00629878	0.976258	-0.000588944	0.00951945	0.950781
cg06085272	-0.00409634	0.00622733	0.51204	-0.000143838	0.00338157	0.966149	0.00560527	0.00511062	0.275129
cg06085276	0.00245569	0.00833579	0.768857	0.00475714	0.00452651	0.295584	0.00162009	0.00684098	0.813236
cg06085312	0.0350684	0.0125535	0.00615153	-0.0181598	0.0068168	0.0088831	-0.0269711	0.0103023	0.0100915
cg06085430	-0.00235194	0.00835597	0.77888	0.00801996	0.00453747	0.0799179	-0.00321579	0.00685755	0.64004
cg06085432	0.00395531	0.00714556	0.581021	-0.00228742	0.00388019	0.556726	0.000243319	0.00586419	0.966979
cg06085456	0.000593442	0.00806563	0.941481	-0.00377909	0.00437981	0.390101	0.00848732	0.00661928	0.202464
cg06085493	-0.00114701	0.0026859	0.67018	-0.00144438	0.0014585	0.324192	0.00168917	0.00220426	0.445126
cg06085518	-0.00601225	0.00653843	0.359833	0.000737695	0.0035505	0.835791	0.00209396	0.00536593	0.697119
cg06085525	0.0338512	0.0186314	0.0719565	-0.022143	0.0101172	0.030737	-0.0289569	0.0152903	0.0608782
cg06085527	-0.0432567	0.0300329	0.15262	0.0220334	0.0163085	0.179455	0.0404904	0.0246473	0.103281
cg06085530	-0.00590081	0.00702872	0.402993	0.00227571	0.00381674	0.552237	0.00773985	0.0057683	0.182428
cg06085541	-0.000658181	0.00928315	0.943606	0.00109013	0.00504094	0.829189	0.00514438	0.00761846	0.500933
cg06085544	0.00142617	0.00278687	0.609854	-0.00156684	0.00151333	0.302773	-7.11661e-05	0.00228712	0.975233
cg06085571	-0.00632725	0.0135325	0.641023	0.00939464	0.0073484	0.203778	-0.00398325	0.0111058	0.720533
cg06085629	-0.00397293	0.00854063	0.642722	-0.002764	0.00463774	0.552412	0.0115812	0.00700909	0.101321
cg06085647	-0.00832476	0.0126258	0.511053	-0.00089035	0.00685608	0.896912	0.000880188	0.0103617	0.932459
cg06085672	0.00388025	0.00668949	0.563066	0.00765731	0.00363253	0.0373037	-0.00602298	0.00548991	0.274993
cg06085683	0.0118071	0.0123544	0.341319	-0.00467646	0.00670871	0.487228	-0.00637389	0.010139	0.530881
cg06085713	-0.00793748	0.00962601	0.41139	0.00310475	0.00522712	0.553753	0.00535598	0.00789984	0.499204
cg06085726	-0.0128828	0.0190284	0.499809	0.0112438	0.0103328	0.2789	0.0132968	0.0156162	0.396356
cg06085743	2.45702e-05	0.0114738	0.998295	0.00185436	0.00623053	0.766551	-0.000594028	0.0094163	0.949813
cg06085760	0.00839528	0.00904874	0.355551	0.00841067	0.00491366	0.0897716	-0.010563	0.00742609	0.157736
cg06085805	0.00963658	0.0106763	0.368703	-0.00692422	0.00579745	0.234908	-0.00536324	0.00876179	0.541723
cg06085817	-0.0140558	0.0133346	0.294153	-0.00202927	0.00724096	0.779813	0.00985174	0.0109434	0.369956
cg06085877	0.00311799	0.0196471	0.874197	0.000312878	0.0106688	0.976657	0.000199242	0.016124	0.990163
cg06085884	-0.0265923	0.00942331	0.00566538	0.0128803	0.00511705	0.013273	0.0208734	0.00773349	0.00805053
cg06085905	-0.013889	0.0108049	0.201339	0.00526943	0.00586727	0.371091	0.0117573	0.00886731	0.187616
cg06085927	0.0136357	0.0118718	0.253221	-0.000459659	0.00644664	0.943287	-0.0189207	0.00974291	0.0546949
cg06085956	-0.00549342	0.00867515	0.527894	0.00379351	0.00471079	0.422395	0.00874858	0.00711949	0.221762
cg06085970	0.0213266	0.0212458	0.317677	-0.0111579	0.0115369	0.335594	-0.0120681	0.0174359	0.490309
cg06085985	-0.0134074	0.0188909	0.479375	0.0177443	0.0102582	0.0864765	0.0113455	0.0155034	0.46584
cg06085994	-0.00436962	0.00331726	0.190496	0.00175148	0.00180134	0.333025	0.00478801	0.0027224	0.0814015
cg06085997	0.00552034	0.0131251	0.674872	0.011056	0.00712722	0.123717	-0.0100973	0.0107715	0.3506
cg06086012	0.0106541	0.0126924	0.40306	-0.0125515	0.00689221	0.0713073	-0.00144561	0.0104163	0.889875
cg06086071	0.00185906	0.006925	0.788851	-0.00530382	0.00376042	0.161234	0.000855181	0.00568318	0.880665
cg06086073	0.00778167	0.0108407	0.474391	-0.000175957	0.00588674	0.976209	0.000580866	0.00889672	0.948062
cg06086141	-0.0166972	0.0194629	0.392815	-0.00811898	0.0105688	0.444012	0.0251074	0.0159728	0.118849
cg06086148	-0.00192344	0.00286262	0.503046	0.000280836	0.00155446	0.856964	0.00026144	0.00234928	0.911593
cg06086177	0.0295143	0.0254921	0.249461	-0.00366553	0.0138428	0.791661	-0.0234594	0.0209208	0.264585
cg06086198	-0.0100229	0.00978548	0.307956	0.00726101	0.00531372	0.17458	-8.05308e-05	0.00803072	0.992017
cg06086243	0.00556167	0.00320475	0.0854623	-0.000872523	0.00174025	0.617106	-0.00610447	0.00263006	0.022128
cg06086267	-0.00222678	0.0133268	0.867606	0.00430611	0.00723675	0.553043	0.00832533	0.010937	0.448163
cg06086275	-0.0328382	0.0113492	0.00459512	0.0151092	0.00616287	0.0157934	0.0187702	0.00931405	0.0463162
cg06086304	0.00307113	0.0070835	0.665456	-0.00283805	0.00384649	0.46219	-0.00583695	0.00581327	0.317547
cg06086307	0.0156139	0.0219512	0.478403	0.000667424	0.0119199	0.95545	-0.0155584	0.0180148	0.389664
cg06086316	0.0116574	0.0100383	0.24804	-0.00079225	0.00545102	0.884709	-0.0123004	0.00823822	0.138276
cg06086389	-0.00742084	0.00952859	0.437771	0.00568874	0.00517423	0.273978	0.00863104	0.00781989	0.272119
cg06086443	0.00871427	0.0111939	0.437954	0.00701725	0.00607851	0.250824	-0.00809702	0.00918656	0.380024
cg06086465	-0.000437499	0.0100214	0.965257	0.000657817	0.00544182	0.904005	0.00137833	0.00822431	0.867212
cg06086513	0.00895861	0.0107322	0.405673	-0.00245875	0.00582781	0.673922	-0.007198	0.00880767	0.415556
cg06086563	0.000715187	0.00454081	0.875138	9.36626e-05	0.00246576	0.969768	0.000769724	0.00372654	0.836742
cg06086582	0.00949941	0.00815212	0.246431	0.00300046	0.00442677	0.499323	-0.0048638	0.00669025	0.468772
cg06086595	0.0113886	0.0112798	0.314884	-0.00481076	0.00612519	0.433904	-0.00943289	0.00925711	0.310444
cg06086598	-0.0183202	0.0118481	0.124915	0.00185185	0.00643376	0.774016	0.0149126	0.00972345	0.127981
cg06086611	-0.0194398	0.00910723	0.0350183	0.00746292	0.00494542	0.134151	0.0192976	0.00747409	0.0111393
cg06086634	0.00555583	0.0154591	0.719993	-0.00641038	0.00839462	0.446723	0.00847246	0.0126869	0.505654
cg06086698	-0.00563003	0.00960541	0.558988	-0.00204199	0.00521594	0.696193	0.0089762	0.00788293	0.257307
cg06086731	0.0130613	0.00902871	0.150841	0.0014956	0.00490278	0.760904	-0.0153883	0.00740965	0.0401495
cg06086785	0.00129867	0.00782114	0.868425	-0.00138833	0.00424704	0.74437	0.00218797	0.00641862	0.733845
cg06086807	-0.0189618	0.0305154	0.535632	-0.0183531	0.0165705	0.270459	0.00486257	0.0250432	0.846403
cg06086816	0.021428	0.0459645	0.642004	-0.0528181	0.0249597	0.0365889	-0.0194173	0.037722	0.607762
cg06086824	0.00941923	0.0101806	0.356881	0.0032226	0.00552829	0.561134	-0.0129496	0.008355	0.124032
cg06086829	0.00258065	0.013991	0.854	-0.000574486	0.00759742	0.939862	0.00353937	0.0114821	0.758475
cg06086922	-0.0225775	0.0236592	0.342035	0.0168741	0.0128474	0.191774	0.0160839	0.0194165	0.40926
cg06086933	-0.00430638	0.00924764	0.64237	-0.00252013	0.00502166	0.616775	0.00940749	0.00758932	0.217773
cg06086990	0.00357859	0.00643773	0.579423	-0.00229272	0.00349582	0.513293	-0.00325621	0.00528329	0.538956
cg06087019	-0.00495175	0.00462052	0.286207	0.00205069	0.00250904	0.415513	6.8147e-05	0.00379195	0.985694
cg06087028	0.0008873	0.00622175	0.886857	-0.00192039	0.00337854	0.570916	0.00206192	0.00510604	0.687129
cg06087029	-0.00169752	0.00308176	0.582869	0.00136192	0.00167346	0.4175	-7.42224e-05	0.00252913	0.976641
cg06087090	-0.019168	0.0256003	0.455612	0.00405802	0.0139015	0.770903	0.0227614	0.0210096	0.281008
cg06087101	0.011796	0.0137786	0.393796	0.00344954	0.00748205	0.645679	-0.00859416	0.0113078	0.448866
cg06087157	0.00447423	0.0134983	0.740923	-0.00282488	0.00732985	0.70069	-0.00456988	0.0110777	0.680755
cg06087185	-0.000245698	0.00270789	0.927869	0.00067763	0.00147044	0.645826	-0.00164755	0.0022223	0.460049
cg06087255	0.00564608	0.0137257	0.681616	-0.00281337	0.00745336	0.706556	-0.00796122	0.0112644	0.48121
cg06087327	-0.00274714	0.0106496	0.796923	0.00211755	0.00578298	0.714942	-0.00295718	0.00873991	0.735742
cg06087349	0.00610848	0.0132835	0.646529	0.00626514	0.00721324	0.386978	-0.00699725	0.0109015	0.522298
cg06087421	-0.0137904	0.00844654	0.105398	0.00508189	0.00458665	0.270289	0.0177838	0.00693188	0.0116486
cg06087424	0.000841096	0.00696309	0.904075	-0.00095156	0.0037811	0.801772	-0.00392975	0.00571444	0.493097
cg06087427	-0.0239066	0.00980713	0.0163842	0.0146434	0.00532548	0.00697551	0.00726733	0.00804849	0.368529
cg06087428	-0.013022	0.0185023	0.483042	0.0118334	0.0100472	0.241424	0.00468026	0.0151844	0.758492
cg06087430	-0.0240201	0.00804324	0.00348067	0.00709478	0.00436765	0.107154	0.0185125	0.0066009	0.00595878
cg06087449	0.0157878	0.0174648	0.367981	-0.0185842	0.00948375	0.0525749	-0.00373526	0.0143329	0.794883
cg06087453	0.00367065	0.0239307	0.878375	-0.00562658	0.0129949	0.665874	0.00541132	0.0196394	0.783423
cg06087457	0.0280157	0.0140079	0.0479648	-0.00171988	0.00760657	0.821539	-0.0159329	0.0114959	0.168562
cg06087458	-0.0124549	0.00882662	0.16105	-0.000196433	0.00479304	0.967384	0.009002	0.0072438	0.216614
cg06087473	-0.000313129	0.0149878	0.98337	0.0103937	0.0081387	0.204267	-0.00340601	0.0123002	0.782371
cg06087493	0.00420111	0.00960285	0.662617	0.00284607	0.00521455	0.586313	-0.00778679	0.00788084	0.325289
cg06087498	0.0047692	0.0138609	0.731447	-0.00654219	0.00752678	0.386637	0.00437652	0.0113753	0.701175
cg06087554	-0.00497385	0.00457807	0.279654	-7.32707e-05	0.00248599	0.97654	0.00214667	0.00375711	0.56892
cg06087564	0.0262783	0.0231941	0.25969	-0.0146772	0.0125949	0.246407	-0.00737529	0.0190349	0.699163
cg06087610	0.0369556	0.0232153	0.114285	-0.00646702	0.0126064	0.608983	-0.0316729	0.0190522	0.0992741
cg06087623	-0.00050312	0.0161557	0.975213	0.00116239	0.00877286	0.894832	-0.0026294	0.0132586	0.843163
cg06087638	-0.0113353	0.0153052	0.460503	0.00490816	0.00831105	0.556028	0.0272993	0.0125606	0.0318945
cg06087699	0.0123524	0.00677037	0.0707935	-0.0035643	0.00367645	0.334425	-0.00296167	0.00555628	0.595088
cg06087739	-0.0342504	0.0177985	0.056896	0.00958795	0.00966498	0.32336	0.0342388	0.0146068	0.0208723
cg06087826	-0.00135296	0.0090145	0.880971	0.00530899	0.00489506	0.280488	0.00547072	0.00739799	0.461186
cg06087882	-0.0086862	0.0121706	0.476924	-0.00697727	0.00660891	0.293402	0.00889839	0.00998816	0.37493
cg06087932	0.000116095	0.0104786	0.99118	0.00777553	0.00569009	0.174568	-0.000368974	0.00859953	0.965854
cg06087962	-0.000826239	0.00291802	0.777593	0.000184503	0.00158455	0.907517	0.00166253	0.00239475	0.488996
cg06087988	0.0157809	0.0129773	0.226573	0.00159343	0.00704695	0.821531	-0.0126945	0.0106502	0.235847
cg06088022	-0.00823982	0.0159777	0.607093	-0.00182334	0.0086762	0.833936	0.0110475	0.0131125	0.401325
cg06088069	-0.00316603	0.00908242	0.728065	0.0011641	0.00493194	0.813846	0.00557849	0.00745373	0.455806
cg06088102	-0.00829099	0.00946332	0.382875	-0.00607791	0.00513878	0.239457	0.004953	0.00776632	0.524959
cg06088188	0.000480404	0.00402335	0.905173	-0.00196637	0.00218476	0.370066	-0.000170362	0.00330187	0.958944
cg06088244	-0.00471318	0.0141703	0.740062	0.00106657	0.00769477	0.890012	-0.00164016	0.0116292	0.888098
cg06088282	-0.0140159	0.00990367	0.159829	0.00549904	0.0053779	0.308775	0.0113811	0.00812771	0.164241
cg06088314	-0.0107764	0.00710641	0.132277	0.0121461	0.00385893	0.00211932	-0.00157041	0.00583206	0.788226
cg06088324	-0.00476934	0.00455038	0.296882	0.000768716	0.00247095	0.756313	0.00564316	0.00373439	0.133623
cg06088360	0.0131408	0.0049896	0.00966394	-0.00352961	0.00270946	0.195398	-0.00407639	0.00409485	0.321681
cg06088427	-0.036853	0.0184198	0.0478853	0.0159071	0.0100023	0.114629	0.0208904	0.0151167	0.169789
cg06088462	0.0106867	0.0136163	0.434233	-0.00309047	0.00739393	0.676782	-0.00691467	0.0111746	0.537337
cg06088500	-0.00240946	0.00836534	0.773867	0.00875816	0.00454256	0.05643	-0.000697997	0.00686524	0.919203
cg06088571	0.00401356	0.00239187	0.0961858	-0.00180165	0.00129884	0.168208	-0.00253564	0.00196295	0.199151
cg06088575	0.00643419	0.00881924	0.467208	-0.00645299	0.00478903	0.180604	-0.0042201	0.00723774	0.561041
cg06088619	0.00194646	0.0100377	0.8466	-0.00392539	0.00545066	0.472949	-0.00437824	0.00823767	0.596151
cg06088623	-0.000649689	0.00385279	0.866399	0.00044086	0.00209215	0.833495	0.000385111	0.0031619	0.903282
cg06088645	0.00744349	0.00913004	0.416677	-0.00493376	0.0049578	0.321847	-0.00246745	0.00749281	0.742549
cg06088684	0.0111383	0.00949175	0.243142	0.00534502	0.00515422	0.302002	-0.0146976	0.00778966	0.0618231
cg06088739	0.00273276	0.00902542	0.762626	-0.00422487	0.00490099	0.390538	-0.00479145	0.00740695	0.519053
cg06088745	0.00650775	0.00653858	0.321782	-0.00397974	0.00355059	0.264785	-0.00104816	0.00536606	0.845495
cg06088749	0.00403889	0.0135151	0.765624	-0.00371973	0.00733899	0.613278	0.000274822	0.0110915	0.980277
cg06088759	-0.00418217	0.012243	0.733307	-0.00407374	0.00664821	0.541302	0.00299169	0.0100476	0.766453
cg06088764	-0.000698425	0.0101744	0.945397	-0.000526922	0.00552491	0.924193	0.00435144	0.00834989	0.603319
cg06088782	-0.00454712	0.0138509	0.743316	-0.00601878	0.00752132	0.425303	0.0116051	0.0113671	0.309526
cg06088858	-0.00830949	0.00884548	0.34958	-0.000466059	0.00480328	0.92288	0.0130914	0.00725927	0.0740622
cg06088880	0.00269676	0.025417	0.915696	-0.00318357	0.013802	0.818007	0.00757392	0.0208592	0.717228
cg06088918	-0.0047118	0.00745594	0.528729	-0.00279413	0.00404873	0.491569	0.0048723	0.00611891	0.427591
cg06088942	0.0120604	0.0122937	0.328734	-0.00189732	0.00667572	0.776783	-0.0147159	0.0100891	0.147527
cg06089008	-0.00448814	0.045483	0.921574	0.0180358	0.0246982	0.466792	0.0202556	0.0373268	0.588465
cg06089049	0.0251821	0.0100303	0.0135072	-0.0140808	0.00544668	0.0110401	-0.0179054	0.00823166	0.0317569
cg06089089	-0.00795019	0.0133627	0.553097	0.00468431	0.00725623	0.519911	0.0037706	0.0109665	0.73163
cg06089130	0.000904045	0.00843254	0.914818	0.00200326	0.00457905	0.662618	-0.00650045	0.00692039	0.349625
cg06089146	0.0217909	0.0113825	0.0581646	-0.00973843	0.00618094	0.117999	-0.0199833	0.00934135	0.0346287
cg06089152	0.00244003	0.0024491	0.321292	-0.000330641	0.00132991	0.804119	-0.00317927	0.00200992	0.116569
cg06089217	0.0138443	0.00852565	0.107273	0.000748933	0.00462961	0.871784	-0.00949223	0.0069968	0.177669
cg06089298	-0.00966677	0.0194509	0.620192	0.00377976	0.0105622	0.721136	0.0117792	0.0159629	0.462141
cg06089322	0.00547928	0.00768487	0.477359	0.00010786	0.00417305	0.979426	-0.00484786	0.0063068	0.443735
cg06089353	-0.00595015	0.00994532	0.550879	0.00946134	0.00540052	0.0825722	-0.00175372	0.00816189	0.830269
cg06089406	-0.010386	0.00757653	0.173224	0.00415524	0.00411422	0.314726	-0.00407207	0.00621788	0.513902
cg06089463	0.018211	0.0262092	0.488624	-0.00688171	0.0142321	0.629678	-0.00548683	0.0215093	0.799129
cg06089467	0.00518131	0.012268	0.673598	0.0046085	0.00666177	0.490531	-0.00652917	0.010068	0.51801
cg06089468	0.00607526	0.0112667	0.590822	-0.00137831	0.00611804	0.822174	-0.00106822	0.00924629	0.908236
cg06089497	0.00625072	0.00426393	0.145514	-0.00089344	0.00231541	0.70034	-0.0051359	0.00349931	0.145042
cg06089512	0.00011599	0.00226495	0.95925	0.000363996	0.00122991	0.767824	-0.00121617	0.00185879	0.514297
cg06089606	-0.0115478	0.0250295	0.645447	0.000483551	0.0135915	0.971684	0.00181505	0.0205411	0.92975
cg06089684	0.00697994	0.00415496	0.0958135	-0.000230455	0.00225623	0.91883	-0.00689248	0.00340987	0.0456737
cg06089705	-0.0113167	0.0147326	0.444049	0.0105446	0.00800011	0.190225	0.00835514	0.0120907	0.490997
cg06089712	-0.00276998	0.00281802	0.327788	-0.000165089	0.00153025	0.914284	0.00322766	0.00231268	0.165636
cg06089824	0.000833611	0.00869612	0.923806	-0.00586468	0.00472217	0.216898	-0.00554473	0.0071367	0.438866
cg06089829	-0.0153184	0.0109159	0.163342	0.00608767	0.00592759	0.306671	0.0120459	0.00895846	0.181509
cg06089844	0.00255033	0.00297871	0.393758	-0.000725556	0.0016175	0.654628	-0.00118159	0.00244456	0.629805
cg06089856	0.00550888	0.00956368	0.565777	0.00378342	0.00519328	0.467842	0.00137177	0.00784869	0.861576
cg06089892	0.0456871	0.0311173	0.144897	-0.00822126	0.0168973	0.627551	-0.0371382	0.0255372	0.148718
cg06089934	-0.00172357	0.00292644	0.557091	-0.00104204	0.00158912	0.513363	0.000822854	0.00240166	0.732539
cg06089948	-0.0142905	0.0170474	0.403692	0.00573299	0.00925709	0.536994	0.0199838	0.0139904	0.156011
cg06089960	0.0190379	0.0189319	0.316814	-0.00516996	0.0102804	0.616043	-0.0154099	0.0155369	0.32346
cg06089988	-0.00294848	0.00394412	0.456319	0.00371953	0.00214174	0.0852424	0.000696459	0.00323685	0.830037
cg06090053	0.0155539	0.00742006	0.0383579	-0.0103029	0.00402925	0.0119194	-0.0084113	0.00608946	0.16999
cg06090161	-0.00831746	0.0206559	0.687974	0.0126154	0.0112166	0.26316	-0.000682122	0.0169518	0.967976
cg06090275	0.00191496	0.00233486	0.4139	0.0014511	0.00126788	0.254898	-0.0022786	0.00191617	0.236944
cg06090305	0.00520462	0.00938495	0.580314	-0.000880885	0.00509623	0.863087	-0.00240492	0.00770201	0.755445
cg06090312	0.00919702	0.0174408	0.599027	0.00234659	0.0094707	0.804771	-0.00126173	0.0143132	0.929917
cg06090314	0.0218505	0.0185281	0.240817	-0.00709264	0.0100611	0.482329	-0.0247046	0.0152056	0.107086
cg06090322	-0.0107256	0.0408895	0.793576	-0.00645465	0.0222038	0.771829	0.0218326	0.033557	0.516654
cg06090351	-0.00114971	0.00378872	0.762115	0.00120223	0.00205735	0.560178	0.000876996	0.00310931	0.778431
cg06090362	0.011421	0.00608159	0.0630356	0.000824102	0.00330243	0.803405	-0.0105919	0.00499102	0.0360664
cg06090383	-0.00433635	0.00453464	0.341032	0.0031622	0.00246241	0.201773	0.00399906	0.00372148	0.28491
cg06090404	0.00158158	0.00767384	0.837093	0.000616436	0.00416705	0.882668	0.00192314	0.00629774	0.760662
cg06090421	0.00150567	0.00268917	0.576685	-0.00244062	0.00146028	0.0974975	-0.00120309	0.00220694	0.58676
cg06090426	0.0293804	0.0201699	0.148062	0.00415806	0.0109527	0.704945	-0.0378469	0.0165529	0.0241446
cg06090569	0.00177529	0.00747588	0.812735	-0.0043753	0.00405956	0.283491	3.34414e-05	0.00613528	0.995661
cg06090630	0.00397237	0.00245691	0.108783	-0.0015792	0.00133415	0.239096	-0.00214785	0.00201633	0.289106
cg06090660	0.00347476	0.00307576	0.261051	-0.00112622	0.0016702	0.501534	-0.00259059	0.00252421	0.307002
cg06090666	-7.1142e-05	0.00706178	0.99198	-0.00457939	0.00383469	0.234969	0.00429973	0.00579544	0.459719
cg06090681	0.000572738	0.0106123	0.957058	-0.00357125	0.00576272	0.536726	-0.000744794	0.00870929	0.932006
cg06090684	-0.0225014	0.0223786	0.316869	0.00705952	0.0121521	0.562475	0.027059	0.0183656	0.143512
cg06090725	0.0599909	0.0255748	0.0207831	-0.0271556	0.0138876	0.0530749	-0.0399309	0.0209886	0.0597201
cg06090739	0.00181231	0.00418291	0.66567	8.07155e-05	0.00227141	0.971717	-0.00381447	0.00343282	0.268914
cg06090806	-0.00373707	0.00764461	0.625921	-0.00177959	0.00415118	0.668984	0.00169277	0.00627375	0.787806
cg06090818	-0.0751813	0.0475787	0.116944	0.0542335	0.0258362	0.0380934	0.0335824	0.0390467	0.391628
cg06090833	0.00330253	0.0142884	0.81764	0.00565227	0.0077589	0.467863	0.00730033	0.0117262	0.534857
cg06090837	-0.00942498	0.0267307	0.72507	0.00610719	0.0145153	0.674765	-0.0102279	0.0219372	0.641971
cg06090864	-0.00366686	0.00816171	0.654116	-0.00249421	0.00443198	0.574732	0.00814883	0.00669812	0.226366
cg06090867	-0.0171949	0.0194358	0.378247	0.00162494	0.010554	0.87792	0.0159739	0.0159505	0.3188
cg06090895	-0.00803499	0.0061373	0.193193	-0.000583547	0.00333268	0.861324	0.0103833	0.00503674	0.0416116
cg06090934	-0.0122313	0.0193133	0.527845	0.0133837	0.0104875	0.204589	0.0176092	0.01585	0.268993
cg06090978	0.000309599	0.00650702	0.962138	0.000661193	0.00353345	0.851908	-0.00424648	0.00534016	0.428212
cg06091013	0.0036495	0.00742661	0.624117	-0.00267076	0.00403281	0.50919	-0.00499153	0.00609485	0.414571
cg06091035	-0.0139644	0.0137403	0.311711	0.0020072	0.00746126	0.788421	0.00396248	0.0112763	0.725962
cg06091094	0.0014468	0.00668463	0.829048	-0.00565115	0.00362989	0.122382	0.0080654	0.00548592	0.144362
cg06091119	0.00222735	0.00325762	0.495581	-0.00210653	0.00176896	0.236284	-0.00103761	0.00267345	0.698679
cg06091155	-0.0292074	0.0220709	0.188465	-4.84387e-05	0.011985	0.996783	0.0418569	0.0181131	0.0227045
cg06091171	-0.0181645	0.0230238	0.431841	-0.000546058	0.0125024	0.965242	0.00981574	0.0188951	0.604465
cg06091177	-0.00466271	0.00516125	0.368284	0.000980157	0.00280267	0.727215	0.00211229	0.00423572	0.618997
cg06091210	-0.0128709	0.00610642	0.037322	0.00248173	0.00331591	0.455797	0.00957448	0.00501139	0.0586668
cg06091244	0.0122092	0.0158081	0.44157	-0.0110792	0.00858412	0.199528	0.00128353	0.0129733	0.921369
cg06091288	-0.314961	0.140209	0.0266773	0.154244	0.0761362	0.0451951	0.104097	0.115066	0.367615
cg06091295	-0.0499548	0.0166347	0.00330928	0.0166083	0.00903301	0.0686676	0.0285642	0.0136517	0.0387077
cg06091342	0.00285678	0.00739693	0.700086	0.00353233	0.00401669	0.381093	0.000960083	0.00607048	0.874624
cg06091412	-0.00394355	0.0152896	0.796948	-0.0049449	0.00830257	0.552675	0.000792691	0.0125478	0.949743
cg06091474	0.0214296	0.0157996	0.17777	-0.0151943	0.00857954	0.0793311	-0.00628003	0.0129664	0.629114
cg06091475	0.00151446	0.0114585	0.895092	-0.00248633	0.00622221	0.690234	0.00275359	0.00940373	0.770212
cg06091493	0.00350306	0.00933427	0.708168	0.00138397	0.0050687	0.785333	-0.00132682	0.00766041	0.862809
cg06091535	0.0292689	0.0126114	0.02214	-0.0209352	0.00684826	0.00280667	-0.0179365	0.0103499	0.0858957
cg06091539	-0.011779	0.0104118	0.260386	0.0027942	0.00565384	0.622142	0.00923896	0.00854474	0.281953
cg06091566	-0.00991664	0.00661551	0.136739	-0.000762605	0.00359236	0.832278	0.00527796	0.0054292	0.333112
cg06091596	-0.0116159	0.0146202	0.428611	-0.0178397	0.0079391	0.0266313	0.0191448	0.0119985	0.113448
cg06091640	-0.00535863	0.00228505	0.0208164	-0.000247509	0.00124083	0.842263	0.00407008	0.00187529	0.0321291
cg06091642	-0.0169405	0.0211724	0.425366	-0.0120835	0.0114971	0.29556	0.0183652	0.0173757	0.292851
cg06091647	0.00308116	0.00790777	0.697558	-0.00125764	0.00429408	0.770167	-0.0035703	0.00648972	0.583334
cg06091660	-0.0171607	0.0271351	0.528425	0.014147	0.0147349	0.33911	0.0174779	0.0222691	0.43423
cg06091768	-0.00394841	0.0107148	0.713207	-0.000902341	0.00581834	0.877038	0.00217759	0.00879335	0.804874
cg06091804	-0.00663488	0.0209671	0.752267	-0.00374469	0.0113856	0.742859	0.00458505	0.0172072	0.790383
cg06091881	-0.000267083	0.00845794	0.974866	0.0016586	0.00459284	0.718697	-0.0040698	0.00694123	0.55886
cg06091904	0.00159324	0.0075391	0.83302	-0.00271557	0.00409389	0.508512	-0.000410203	0.00618716	0.94726
cg06091929	0.0278097	0.0242147	0.253269	-0.00145149	0.0131491	0.912304	-0.00938667	0.0198724	0.637615
cg06091934	0.0286691	0.0356836	0.423461	0.00718598	0.0193769	0.711461	-0.0255422	0.0292847	0.384998
cg06091952	-0.00408278	0.00265266	0.126644	0.00111437	0.00144045	0.440811	0.0021914	0.00217697	0.316324
cg06092069	0.00389628	0.0169507	0.818628	0.0129039	0.00920459	0.163761	-0.00271647	0.013911	0.845539
cg06092073	-0.0169277	0.0186547	0.366168	-0.00152273	0.0101299	0.880787	0.010449	0.0153095	0.496348
cg06092084	-0.0219755	0.0200758	0.276071	0.00828522	0.0109016	0.448879	0.0258181	0.0164757	0.119978
cg06092094	-0.0121707	0.0119068	0.308945	-0.00317256	0.00646562	0.62463	0.00735856	0.0097716	0.453025
cg06092123	0.0226141	0.0170087	0.186415	0.00148321	0.0092361	0.872713	-0.00810288	0.0139587	0.562771
cg06092168	0.0560025	0.0253945	0.0295134	-0.0300143	0.0137897	0.031651	-0.0443665	0.0208407	0.0354987
cg06092178	0.0142489	0.00806692	0.0801139	-0.00382045	0.00438051	0.385027	-0.013885	0.00662034	0.0382553
cg06092244	-0.0142272	0.0094791	0.136246	-0.0022665	0.00514735	0.660567	0.0123167	0.00777928	0.11623
cg06092265	0.00623455	0.00982721	0.527126	-0.00198998	0.00533638	0.709935	-0.000448257	0.00806496	0.955777
cg06092290	0.0190639	0.0184528	0.303814	-0.00343021	0.0100202	0.732757	-0.00208828	0.0151438	0.890574
cg06092310	-0.0221179	0.0176217	0.212085	0.00616822	0.00956897	0.520525	0.0164513	0.0144617	0.257771
cg06092312	-0.00489102	0.00276436	0.0796133	-0.00120429	0.00150111	0.424129	0.00323961	0.00226865	0.156127
cg06092382	0.00817474	0.0117747	0.488983	0.00409399	0.00639393	0.523314	0.00302548	0.00966326	0.754804
cg06092502	-0.00560818	0.0234857	0.811712	0.00260793	0.0127532	0.838347	0.0218011	0.0192742	0.260471
cg06092573	-0.00226476	0.00862656	0.793402	-0.00382782	0.0046844	0.415615	0.0043165	0.00707962	0.543312
cg06092604	-0.00598954	0.0109016	0.583831	0.00703818	0.00591979	0.23703	0.00310323	0.00894667	0.72936
cg06092636	-0.00174465	0.00881641	0.843499	0.00222358	0.0047875	0.643239	0.00132871	0.00723542	0.854635
cg06092654	-0.00166887	0.00642309	0.795486	-0.00227897	0.00348787	0.514863	0.00457763	0.00527128	0.38706
cg06092694	0.0126311	0.0116915	0.282343	-0.0130191	0.00634873	0.0426759	0.00121758	0.00959495	0.899253
cg06092702	0.000126869	0.00556395	0.98185	-0.000908335	0.00302134	0.764257	0.000862687	0.0045662	0.850497
cg06092729	0.00345542	0.00230652	0.136968	-0.00125063	0.00125249	0.32022	-0.00289684	0.0018929	0.128797
cg06092743	5.38275e-06	0.0175132	0.999755	-0.00491914	0.00951003	0.606014	-0.00491135	0.0143727	0.733217
cg06092815	-0.00219803	0.00342252	0.522063	0.00106425	0.0018585	0.568058	-0.000288822	0.00280878	0.918287
cg06092834	-0.00408786	0.00387253	0.293462	0.00267121	0.00210287	0.206669	-5.68217e-06	0.0031781	0.998577
cg06092869	0.0203241	0.00872696	0.0216922	0.000575826	0.00473892	0.903509	-0.0162502	0.00716201	0.0252226
cg06092921	-0.00938373	0.0125878	0.457582	0.00513351	0.00683543	0.454247	0.0146971	0.0103305	0.157656
cg06092948	-0.0242662	0.0165869	0.146326	-0.00394812	0.00900702	0.662001	0.0216491	0.0136125	0.114617
cg06092953	0.021095	0.0235976	0.373304	-0.0158115	0.012814	0.219862	-0.0149422	0.019366	0.442026
cg06093025	0.00995688	0.0168715	0.556295	0.00492847	0.0091616	0.591699	-0.0169599	0.0138461	0.223233
cg06093038	-0.0020875	0.00303953	0.493663	0.000253823	0.00165053	0.878063	0.00319927	0.00249447	0.202347
cg06093044	-0.00666604	0.00663812	0.317484	0.00231671	0.00360464	0.521755	0.00460007	0.00544775	0.40028
cg06093070	-0.00259711	0.00353644	0.464277	0.00227178	0.00192036	0.239363	0.00272233	0.00290228	0.350301
cg06093100	-0.0019206	0.0112094	0.864273	-0.00721169	0.00608695	0.238659	0.00513568	0.00919931	0.577796
cg06093152	0.0130259	0.0115215	0.260693	0.00054069	0.00625639	0.931288	-0.00780801	0.00945539	0.41072
cg06093185	0.00118632	0.0173054	0.945471	-0.003988	0.00939719	0.672116	0.000401479	0.0142021	0.977499
cg06093201	0.00120214	0.0100988	0.905463	-0.00434275	0.00548385	0.430114	0.0103676	0.00828784	0.21361
cg06093202	0.0130409	0.010792	0.22949	-0.00580119	0.00586029	0.324388	-0.00798762	0.00885675	0.369098
cg06093249	0.00907237	0.00778246	0.246239	-0.00410775	0.00422604	0.333178	-0.00950198	0.00638688	0.139682
cg06093253	-0.00506049	0.0102229	0.621576	3.69336e-05	0.00555123	0.994704	-0.00383307	0.00838966	0.648658
cg06093273	0.00400745	0.0108091	0.711539	-0.00514427	0.00586959	0.382707	0.00283764	0.0088708	0.749662
cg06093279	-0.000376691	0.00357255	0.916218	-0.000758231	0.00193997	0.696666	0.00150165	0.00293191	0.609554
cg06093379	0.00287251	0.00431607	0.507099	-3.83401e-05	0.00234372	0.986978	-0.00213284	0.0035421	0.54832
cg06093395	-0.00302157	0.00222059	0.176389	0.0015112	0.00120583	0.212772	0.00288557	0.00182239	0.116201
cg06093408	0.0135519	0.0107397	0.20967	-0.00117299	0.00583189	0.840966	-0.0106004	0.00881383	0.231672
cg06093412	-0.0100172	0.0103333	0.334467	-0.000627074	0.00561118	0.911222	-0.000492989	0.00848027	0.953748
cg06093413	-0.00167527	0.0090917	0.854146	-0.00456802	0.00493698	0.356853	-0.00134369	0.00746135	0.857416
cg06093460	-0.00302031	0.0106544	0.777342	0.00490449	0.00578556	0.398439	0.00300713	0.00874381	0.731566
cg06093470	-0.00921588	0.00831699	0.270245	0.000787881	0.0045163	0.86183	0.00968877	0.00682556	0.158586
cg06093500	-0.0226275	0.0281209	0.422756	-0.00966691	0.0152702	0.528011	0.0279054	0.0230781	0.22919
cg06093506	0.00767294	0.0120249	0.524742	-0.0197586	0.00652977	0.00308681	-0.00633641	0.00986855	0.522156
cg06093522	-0.00612465	0.0183318	0.738941	-0.000377874	0.00995457	0.969788	0.014032	0.0150445	0.353018
cg06093525	0.0163688	0.0127043	0.200297	-0.0136496	0.00689873	0.0503648	-0.00323285	0.0104262	0.757093
cg06093703	-0.0127182	0.0116373	0.276835	0.00218059	0.00631932	0.730703	0.0117793	0.0095505	0.220065
cg06093707	-0.00248197	0.00668676	0.711219	0.00512287	0.00363105	0.16111	-0.00482028	0.00548767	0.381649
cg06093712	0.00366128	0.00383117	0.341342	-0.000521272	0.00208041	0.80262	-0.00219366	0.00314415	0.48684
cg06093801	0.00648703	0.0101812	0.525346	-0.00969474	0.0055286	0.0822912	0.000313424	0.00835547	0.970145
cg06093811	-0.00216312	0.00326234	0.508681	0.00176317	0.00177152	0.321782	0.00141621	0.00267732	0.597896
cg06093851	0.0134806	0.0117911	0.2554	0.000967075	0.0064028	0.880221	-0.00794278	0.00967665	0.413525
cg06093861	0.0448578	0.0953308	0.638895	-0.0423571	0.0517666	0.414994	0.0400664	0.0782357	0.609591
cg06093862	0.00709782	0.00806075	0.380486	-0.00222715	0.00437716	0.611903	-0.00750447	0.00661527	0.259086
cg06093878	0.00359894	0.00348654	0.304225	-0.00170871	0.00189327	0.368752	-0.00401754	0.00286132	0.163111
cg06093949	-0.000754753	0.00271477	0.781521	-0.000475525	0.00147418	0.747633	0.000689391	0.00222795	0.757581
cg06093993	-0.0136885	0.0142098	0.337504	-0.0118142	0.00771624	0.128621	0.025388	0.0116617	0.0316146
cg06094002	-0.00047373	0.00754362	0.950041	0.00483587	0.00409634	0.240334	-0.000930757	0.00619087	0.880769
cg06094043	0.00622166	0.00977861	0.525934	-0.00316032	0.00530999	0.552955	-0.00373168	0.00802507	0.642849
cg06094046	0.00185776	0.0222336	0.933561	0.00232901	0.0120733	0.847389	-0.0101742	0.0182466	0.578254
cg06094062	-0.00577223	0.00770031	0.45509	0.00240778	0.00418143	0.565908	0.00800249	0.00631947	0.208073
cg06094085	-0.00259267	0.016052	0.871983	0.00233562	0.00871658	0.789239	0.00834646	0.0131735	0.527671
cg06094104	-0.0153608	0.0105392	0.14783	0.00394871	0.00572301	0.491666	0.00831445	0.00864928	0.338516
cg06094111	-0.00190615	0.00322983	0.556288	5.27889e-05	0.00175387	0.976043	0.00160289	0.00265065	0.546612
cg06094113	-0.00874823	0.013109	0.505949	0.00713448	0.00711846	0.318422	0.00338369	0.0107582	0.753722
cg06094126	-0.000842443	0.00878947	0.923817	0.00147508	0.00477287	0.757864	-0.00204606	0.00721331	0.777211
cg06094150	-0.00441634	0.0065187	0.499519	-0.0024116	0.00353979	0.497123	0.00364561	0.00534974	0.497015
cg06094235	0.0204915	0.0186169	0.273432	-0.0227685	0.0101094	0.0262937	-0.0108251	0.0152785	0.480122
cg06094238	-0.00156939	0.00967078	0.871382	0.00300585	0.00525144	0.568228	0.000149309	0.00793658	0.985025
cg06094281	0.0291205	0.0179438	0.107479	0.0012205	0.00974388	0.900548	-0.0260524	0.0147261	0.079643
cg06094325	-0.0056101	0.00912905	0.540132	0.00565334	0.00495727	0.25659	0.00506346	0.007492	0.500555
cg06094337	0.0028058	0.00248611	0.261525	-0.000168674	0.00135001	0.900797	-0.000888413	0.00204029	0.6641
cg06094379	0.0444145	0.0202301	0.0302302	-0.0132043	0.0109854	0.231949	-0.0395585	0.0166024	0.0189012
cg06094386	0.0277167	0.0247509	0.265227	-0.0127028	0.0134403	0.346662	-0.0196902	0.0203125	0.334489
cg06094400	-0.013116	0.0146553	0.372757	0.00186614	0.00795811	0.815037	-0.000485079	0.0120272	0.967902
cg06094436	-0.000995481	0.00682842	0.884358	-0.00313646	0.00370797	0.399462	0.00577085	0.00560392	0.305369
cg06094456	0.001571	0.00925253	0.865486	-0.00517891	0.00502432	0.30491	0.000999661	0.00759333	0.895502
cg06094482	-0.00804727	0.00862458	0.352832	-0.000508874	0.00468333	0.913673	0.00593015	0.00707799	0.403943
cg06094512	0.0138593	0.0119483	0.248586	-0.00190931	0.00648818	0.769102	-0.00975244	0.0098057	0.322129
cg06094515	-0.00402764	0.0104096	0.699567	0.00671496	0.00565265	0.237419	-0.00442272	0.00854295	0.605704
cg06094523	-0.0473065	0.0208141	0.0249807	0.0146579	0.0113025	0.197388	0.0321693	0.0170817	0.0623062
cg06094588	0.00927469	0.0159357	0.561752	0.00721496	0.00865341	0.406217	-0.0144549	0.013078	0.271449
cg06094589	0.0278781	0.0153493	0.0720554	-0.00730203	0.00833498	0.382901	-0.0242461	0.0125968	0.0568397
cg06094590	0.0139453	0.0158598	0.381164	-0.00529837	0.0086122	0.539682	-0.018633	0.0130158	0.155101
cg06094611	-0.0117621	0.00956895	0.22162	0.00295116	0.00519614	0.571225	0.00766488	0.00785301	0.331184
cg06094615	0.000933121	0.0029678	0.753801	-0.00178451	0.00161158	0.270575	-0.000585308	0.0024356	0.810535
cg06094642	0.000770591	0.00573943	0.89344	-0.000184365	0.00311663	0.952936	0.000878414	0.00471022	0.852403
cg06094676	-0.0160669	0.020127	0.426431	-0.00436581	0.0109294	0.690331	0.0391514	0.0165177	0.0195163
cg06094707	-0.00237587	0.014219	0.867605	0.00146541	0.00772122	0.849823	0.00565267	0.0116692	0.629058
cg06094745	0.0034	0.0120709	0.778726	0.00286192	0.00655475	0.663245	0.00427484	0.0099063	0.66693
cg06094757	-0.00283012	0.0128381	0.825932	0.00999878	0.00697136	0.154334	-0.00169806	0.0105359	0.872257
cg06094762	-0.000314684	0.0131506	0.980952	0.00170344	0.00714103	0.811904	-0.0118144	0.0107924	0.276038
cg06094776	-0.0207385	0.00894051	0.0222082	0.00647757	0.00485488	0.184881	0.0117254	0.00733727	0.112898
cg06094779	0.00509182	0.0106061	0.63212	0.00374736	0.00575932	0.516622	-0.000181422	0.00870415	0.983408
cg06094815	0.00433978	0.00830068	0.60215	0.00232286	0.00450744	0.60735	0.00033576	0.00681217	0.960779
cg06094882	0.014349	0.0187127	0.444838	-0.0135972	0.0101614	0.183614	-0.0117992	0.015357	0.443941
cg06094924	0.0129358	0.00978721	0.18901	-0.00530297	0.00531466	0.320566	-0.00737173	0.00803213	0.360742
cg06094937	-0.00896433	0.0107123	0.404503	0.00829445	0.00581698	0.156728	0.00421791	0.00879129	0.632335
cg06094959	0.00411348	0.00742869	0.580889	-0.00457736	0.00403394	0.258963	0.00304445	0.00609655	0.618514
cg06094972	-0.0122928	0.00711622	0.0868966	0.0027494	0.00386426	0.478284	0.0134301	0.00584012	0.0233568
cg06095024	0.00249231	0.0110154	0.821421	-0.00234312	0.00598157	0.696021	-0.000397995	0.00904005	0.964964
cg06095047	-0.00187424	0.00679419	0.783174	-0.00331097	0.00368939	0.371448	0.00433992	0.00557583	0.438036
cg06095093	0.000395671	0.0141601	0.977759	-0.00196972	0.00768925	0.798302	-0.002074	0.0116209	0.858681
cg06095115	-0.0368424	0.0211083	0.0837079	0.00559021	0.0114622	0.626729	0.0222021	0.0173231	0.202662
cg06095136	-0.0113147	0.0121796	0.354927	0.000378393	0.00661376	0.954479	0.0200487	0.00999548	0.0473347
cg06095190	-0.000148515	0.00249083	0.952563	-0.000208159	0.00135258	0.877972	-0.000108497	0.00204417	0.957767
cg06095195	-0.00394962	0.0185844	0.832092	0.00392534	0.0100917	0.698052	0.00409495	0.0152518	0.788825
cg06095202	0.0258075	0.0126111	0.0430993	-0.00778305	0.00684807	0.258204	-0.0298771	0.0103496	0.00468623
cg06095270	-0.00287132	0.00412779	0.488142	0.0026332	0.00224148	0.242627	0.00164882	0.00338758	0.627423
cg06095296	0.00618905	0.00804077	0.443123	-0.00518333	0.00436631	0.237738	-0.00450543	0.00659887	0.496196
cg06095304	-0.00412656	0.0174476	0.813476	0.0103384	0.00947443	0.277572	0.0115392	0.0143189	0.422054
cg06095316	-7.16125e-05	0.00232558	0.97549	0.00180995	0.00126284	0.154626	-0.00241296	0.00190855	0.208799
cg06095331	-0.0041944	0.0071934	0.561026	0.000447374	0.00390617	0.909026	0.00134607	0.00590345	0.820059
cg06095396	-0.068215	0.0545373	0.213663	0.0325338	0.0296149	0.274358	0.0172594	0.0447575	0.700522
cg06095406	0.0201674	0.0316219	0.524951	-0.0332709	0.0171714	0.0552385	0.000306283	0.0259514	0.990605
cg06095422	-0.0059323	0.00778809	0.447861	-0.00477025	0.0042291	0.261792	0.00488003	0.0063915	0.446789
cg06095433	-0.0257477	0.0176747	0.148032	-0.00173624	0.00959771	0.856777	0.0322058	0.0145052	0.0284487
cg06095510	-0.00446963	0.00733946	0.543789	0.0029742	0.00398548	0.457103	-0.00111179	0.00602332	0.853898
cg06095560	-0.000334531	0.00243908	0.891159	-0.00338139	0.00132447	0.0120499	0.00308521	0.00200169	0.126116
cg06095573	-0.00631578	0.0134759	0.64023	0.00692523	0.00731767	0.346034	-0.00497132	0.0110593	0.653945
cg06095582	0.00610969	0.0163135	0.70874	0.00340035	0.00885856	0.701831	0.00283607	0.0133881	0.832627
cg06095606	-0.00672373	0.0105357	0.524678	-0.000326269	0.00572109	0.954625	0.00439044	0.00864638	0.612626
cg06095631	0.00148741	0.00802164	0.853238	0.00306409	0.00435592	0.483273	0.00415476	0.00658317	0.529272
cg06095691	-0.00560528	0.00707995	0.430233	0.000369988	0.00384456	0.923508	0.00564085	0.00581035	0.333764
cg06095695	-0.000500709	0.00254391	0.844327	0.00100532	0.0013814	0.46831	-0.00212658	0.00208773	0.310623
cg06095699	-0.000406897	0.00489333	0.933881	-9.59732e-05	0.00265718	0.971253	0.000276947	0.00401584	0.945144
cg06095707	0.0106301	0.0163724	0.517518	0.00184395	0.00889055	0.836077	-0.0105169	0.0134364	0.435477
cg06095752	-0.000956071	0.00432309	0.825382	-0.00108726	0.00234753	0.644171	-0.000136107	0.00354786	0.969468
cg06095753	0.024591	0.0217331	0.260304	-0.000609037	0.0118015	0.958936	-0.0305552	0.0178358	0.0895047
cg06095777	-0.00112472	0.0108095	0.91732	0.00271815	0.00586976	0.644224	0.00545199	0.00887107	0.5401
cg06095790	-0.00467188	0.00632289	0.461551	0.00702542	0.00343346	0.0431251	0.00237481	0.00518905	0.648101
cg06095802	0.0209705	0.0117868	0.0779767	-0.00758098	0.00640046	0.238791	-0.01346	0.00967312	0.166888
cg06095814	-0.00214891	0.00267897	0.424199	0.00189797	0.00145473	0.194723	0.00017697	0.00219856	0.935991
cg06095916	0.0275449	0.021479	0.202395	-0.0121589	0.0116636	0.29948	-0.0294621	0.0176273	0.0974877
cg06095990	-0.00803359	0.00833442	0.337208	0.000184452	0.00452577	0.967564	0.00786768	0.00683986	0.252528
cg06096015	-0.00802442	0.0117888	0.497503	0.00755531	0.00640156	0.240455	0.010827	0.00967478	0.265539
cg06096030	-0.011885	0.00878852	0.179044	0.000540829	0.00477235	0.909979	0.010091	0.00721253	0.1646
cg06096061	0.00524735	0.00845266	0.536021	-0.00124381	0.00458997	0.786912	0.00171132	0.0069369	0.805602
cg06096139	0.00584207	0.0150911	0.699415	-0.00953571	0.00819476	0.24709	0.00128619	0.0123849	0.917476
cg06096174	0.00305644	0.00887999	0.731357	-0.0102341	0.00482202	0.0360498	0.00314522	0.0072876	0.666887
cg06096175	-0.00227374	0.00187052	0.226752	-2.77005e-05	0.00101573	0.978293	0.0019259	0.00153509	0.212288
cg06096182	-0.00467906	0.00597288	0.435085	0.00274363	0.0032434	0.399438	0.00375323	0.0049018	0.445505
cg06096184	-0.00341832	0.012281	0.781273	0.00161612	0.00666887	0.808969	-0.00576169	0.0100788	0.568715
cg06096208	0.013237	0.0282227	0.639983	0.00568791	0.0153255	0.711247	-0.0178581	0.0231617	0.442349
cg06096243	0.0164385	0.00898894	0.0701463	-0.00740767	0.00488118	0.131985	-0.012004	0.00737701	0.106552
cg06096245	0.0110101	0.0120303	0.36209	0.00808141	0.00653273	0.218697	-0.0147672	0.00987302	0.137592
cg06096279	0.00117564	0.0255326	0.963358	-0.00458221	0.0138647	0.741655	-0.0120393	0.020954	0.566763
cg06096336	0.00696978	0.0117391	0.553917	-0.00340021	0.00637459	0.594832	-0.00880013	0.00963403	0.363007
cg06096373	0.0263644	0.0129515	0.0441915	-0.0115453	0.00703293	0.103528	-0.0241561	0.010629	0.0249899
cg06096382	0.0335082	0.118684	0.77822	0.000283333	0.064448	0.9965	-0.0381254	0.0974013	0.696239
cg06096415	-0.00566464	0.00828352	0.495511	0.0081746	0.00449812	0.0718879	0.00223313	0.00679809	0.743163
cg06096427	0.00526608	0.00949636	0.580338	-0.00920698	0.00515672	0.0769471	-0.00507531	0.00779344	0.516257
cg06096446	0.0037558	0.00747684	0.616443	-0.00377505	0.00406008	0.354511	-0.00256567	0.00613606	0.676668
cg06096452	0.00521515	0.00606649	0.391843	0.00975707	0.00329423	0.00374738	-0.00550744	0.00497863	0.271047
cg06096602	0.00955959	0.00774253	0.219578	-0.00502019	0.00420435	0.235029	-0.00585855	0.00635411	0.358542
cg06096677	-0.0103801	0.0126762	0.414631	-0.00377855	0.00688343	0.584163	0.00612919	0.010403	0.556953
cg06096695	-0.00280803	0.00311651	0.369548	0.00114164	0.00169233	0.501348	0.00198587	0.00255765	0.439153
cg06096706	0.00686112	0.0104461	0.512674	-0.0037744	0.00567246	0.507194	-0.00264428	0.00857288	0.758326
cg06096746	0.00981328	0.0341209	0.774192	-0.00426456	0.0185284	0.818392	0.0113116	0.0280022	0.687031
cg06096805	-0.0144876	0.0055406	0.0101794	0.00430812	0.00300866	0.155006	0.00889812	0.00454704	0.0528929
cg06096824	-0.00381358	0.00582806	0.514254	-0.000639009	0.00316476	0.840357	0.000314854	0.00478296	0.947634
cg06096850	0.00205741	0.0133954	0.878214	-0.00643865	0.00727399	0.378001	-0.00164573	0.0109933	0.881273
cg06096853	-0.00404541	0.00335182	0.230049	0.000754935	0.00182011	0.679115	0.00443115	0.00275076	0.110071
cg06096870	0.0135041	0.0178363	0.450602	-0.00470023	0.00968549	0.628439	-0.0113981	0.0146378	0.437846
cg06096879	-0.00713618	0.00299772	0.0190072	0.000526711	0.00162783	0.74688	0.00480193	0.00246016	0.0534948
cg06096901	0.0183987	0.0206836	0.375659	0.00359239	0.0112317	0.749692	-0.016826	0.0169746	0.323741
cg06096913	-0.00374833	0.0107332	0.727587	0.00401124	0.00582837	0.492759	-0.00354697	0.00880852	0.687969
cg06096916	0.00689374	0.00630301	0.276466	-0.00426581	0.00342267	0.215287	0.000420039	0.00517274	0.935429
cg06096922	-0.0184529	0.0143033	0.199716	0.00406664	0.00776699	0.601624	0.00691635	0.0117384	0.55693
cg06096988	0.00983757	0.00906325	0.280102	-0.00363004	0.00492154	0.462338	-0.0101698	0.007438	0.174327
cg06096994	0.0021399	0.00263739	0.418905	0.00132769	0.00143216	0.355928	-0.00215536	0.00216445	0.321533
cg06097000	-0.00496058	0.00779298	0.525744	0.000831625	0.00423175	0.844566	0.00730291	0.00639551	0.255983
cg06097048	0.000919087	0.00757523	0.903653	-0.000805537	0.00411351	0.845107	-0.0106736	0.00621681	0.0888121
cg06097077	0.0173919	0.0198674	0.383266	-0.0266556	0.0107884	0.0150175	-0.00680967	0.0163047	0.677018
cg06097079	0.00734849	0.0148704	0.622172	0.00674904	0.00807494	0.405079	-0.00263937	0.0122038	0.829174
cg06097168	0.0359162	0.0140876	0.0121653	-0.0204367	0.00764985	0.00869784	-0.0232433	0.0115613	0.0468321
cg06097213	-0.0084292	0.0129401	0.516147	0.00414914	0.00702676	0.556082	0.00633976	0.0106197	0.551745
cg06097216	0.00026645	0.00264219	0.919858	0.00193656	0.00143477	0.179872	-0.00189868	0.00216839	0.383145
cg06097220	-0.00869888	0.00786003	0.270828	-2.84398e-05	0.00426816	0.994696	0.00718416	0.00645054	0.267823
cg06097236	0.00526466	0.0104206	0.614418	-0.00494562	0.00565861	0.384023	-0.0010294	0.00855195	0.90441
cg06097309	0.00603042	0.0111823	0.590783	-0.000170217	0.00607225	0.977687	-0.0100791	0.00917709	0.274478
cg06097311	-0.0206716	0.0132257	0.120929	0.00604567	0.00718186	0.401727	0.00636631	0.0108541	0.558716
cg06097320	-0.0226599	0.0275779	0.413042	0.0203754	0.0149754	0.176423	0.0154731	0.0226325	0.495622
cg06097357	0.00239673	0.00345835	0.489753	-0.00249497	0.00187796	0.186744	-0.00241734	0.00283819	0.396221
cg06097361	-0.00443184	0.0177782	0.803605	-0.000832005	0.00965393	0.931478	0.010103	0.0145901	0.490112
cg06097370	0.000642009	0.0072049	0.929159	-0.00507358	0.00391241	0.197417	-0.00110424	0.00591289	0.8522
cg06097416	-0.000616771	0.0136914	0.964151	0.00136107	0.00743469	0.85508	-0.0146979	0.0112362	0.193571
cg06097423	0.000543143	0.0151224	0.971414	-0.00227443	0.00821177	0.782321	-0.0048445	0.0124106	0.697031
cg06097438	-0.0160884	0.00637021	0.0129757	0.0073463	0.00345915	0.0359341	0.0127453	0.00522788	0.0163723
cg06097533	-0.00741932	0.00815086	0.364681	0.00720512	0.00442609	0.106412	0.00518509	0.00668922	0.43992
cg06097537	0.0106274	0.0100334	0.291825	0.00131401	0.00544834	0.809867	-0.012859	0.00823416	0.121239
cg06097540	0.011298	0.00684495	0.101681	0.00456238	0.00371695	0.222274	-0.00942946	0.00561749	0.0960708
cg06097557	-0.00434556	0.00388022	0.265184	0.00109343	0.00210704	0.604844	0.00815464	0.0031844	0.0117982
cg06097562	0.0235516	0.0160307	0.144645	-0.00170957	0.00870502	0.844668	-0.0157452	0.013156	0.233956
cg06097580	-0.0105503	0.0193106	0.585934	0.00111909	0.010486	0.915204	0.00373772	0.0158477	0.813986
cg06097592	-0.00406336	0.00254558	0.113304	0.000240317	0.0013823	0.862301	0.00292586	0.0020891	0.164167
cg06097615	-0.015989	0.0069201	0.0227244	0.00126935	0.00375776	0.736162	0.0113233	0.00567916	0.0486456
cg06097659	0.0169951	0.0174444	0.332072	-0.0169034	0.00947267	0.0771098	-0.0114105	0.0143162	0.42715
cg06097704	0.00558717	0.00531159	0.295159	0.0016177	0.00288431	0.576031	-0.00411655	0.0043591	0.347057
cg06097707	0.0218565	0.00952209	0.0236097	-0.00831597	0.0051707	0.110638	-0.0114685	0.00781456	0.145072
cg06097717	0.0226396	0.017387	0.195603	0.00819849	0.00944152	0.387097	-0.0187504	0.0142691	0.191563
cg06097727	-0.00209566	0.00860505	0.808042	-0.00229982	0.00467272	0.623573	0.012137	0.00706196	0.0884923
cg06097772	0.00469772	0.00772458	0.54434	-0.00730223	0.00419461	0.0845042	0.000334232	0.00633938	0.958048
cg06097803	0.00311142	0.0030179	0.304807	-0.00275628	0.00163878	0.0954236	-0.000926614	0.00247672	0.709028
cg06097821	-0.00413714	0.00622837	0.507926	0.00115532	0.00338213	0.733307	0.0018977	0.00511148	0.711157
cg06097849	0.0113119	0.013099	0.389706	0.00163696	0.00711304	0.818414	-7.48258e-05	0.0107501	0.994459
cg06097859	-0.00553781	0.00889377	0.534796	0.00574235	0.0048295	0.236995	0.00142771	0.00729891	0.845279
cg06097861	0.0336583	0.0168667	0.0484553	-0.00187645	0.00915897	0.838048	-0.0277483	0.0138421	0.0474594
cg06097889	-0.00634138	0.0216622	0.770273	-0.0155491	0.011763	0.188956	0.0262956	0.0177776	0.141962
cg06097977	-0.000690574	0.00261296	0.792052	0.000552175	0.00141889	0.69791	0.00193342	0.00214439	0.369231
cg06097994	0.000105267	0.0111224	0.992466	-0.00766169	0.00603969	0.207277	-0.0112231	0.00912788	0.221491
cg06098138	0.00772231	0.0114981	0.503235	0.0032216	0.00624369	0.606906	-0.0151993	0.00943619	0.1101
cg06098146	-0.00414751	0.00740836	0.576726	-0.00248008	0.0040229	0.538844	0.00749337	0.00607987	0.220394
cg06098164	-0.0020858	0.00320204	0.516149	-0.0022916	0.00173877	0.190261	0.00258103	0.00262784	0.328162
cg06098215	-0.00749791	0.0136388	0.583607	0.00165374	0.00740616	0.823722	0.00272652	0.0111931	0.808002
cg06098232	0.00730637	0.00415714	0.0816066	-0.00560523	0.00225741	0.0145367	-0.006477	0.00341167	0.0602527
cg06098236	-0.00689278	0.0147791	0.64186	-0.000670976	0.00802534	0.933521	0.0143753	0.0121288	0.238485
cg06098283	0.00245224	0.00497215	0.622858	-1.10452e-06	0.00269998	0.999674	-0.00280302	0.00408053	0.493575
cg06098291	-0.0194865	0.0226507	0.391492	-0.00738004	0.0122998	0.549732	0.0141033	0.0185889	0.449658
cg06098342	-0.024289	0.0210032	0.250007	0.019966	0.0114052	0.0828013	0.022318	0.0172369	0.198106
cg06098344	-0.0279748	0.0190824	0.145501	0.00260691	0.0103621	0.801834	0.0099486	0.0156604	0.526572
cg06098368	-0.022136	0.0256484	0.389985	-0.000920615	0.0139276	0.947418	0.00102581	0.0210491	0.96122
cg06098425	0.00545515	0.00500376	0.278003	-0.00098588	0.00271715	0.717423	-0.00544158	0.00410647	0.187876
cg06098474	-0.00690327	0.0075651	0.363493	0.0048658	0.00410801	0.238781	0.00387478	0.0062085	0.533849
cg06098494	-0.0216368	0.0126553	0.0901411	0.0116605	0.0068721	0.0925661	0.00954512	0.0103859	0.360084
cg06098505	0.00717915	0.0107824	0.50692	0.00120111	0.00585507	0.837842	-0.00974969	0.00884887	0.272953
cg06098548	0.0149589	0.0249202	0.54956	-0.00243541	0.0135322	0.857506	-0.0274429	0.0204514	0.182405
cg06098639	-0.00655707	0.00837704	0.43546	0.00196775	0.00454891	0.66617	0.00735556	0.00687484	0.286996
cg06098673	0.00329893	0.0109858	0.764523	-0.00311982	0.00596552	0.602044	0.000315736	0.00901579	0.972127
cg06098690	-0.00499112	0.00727218	0.493949	0.00032144	0.00394895	0.935273	0.00506305	0.00596811	0.398085
cg06098693	-0.0225406	0.0127111	0.0789455	0.00959382	0.00690237	0.167357	0.0209698	0.0104317	0.0468564
cg06098705	-0.0120329	0.0128899	0.352602	0.000267789	0.0069995	0.969551	0.0145622	0.0105785	0.171434
cg06098801	-0.01354	0.0224545	0.54775	-0.00398004	0.0121932	0.744731	0.000363302	0.0184279	0.984307
cg06098814	0.0173337	0.0110315	0.118987	-0.00101961	0.00599034	0.865158	-0.0142954	0.00905329	0.117202
cg06098976	-0.00190094	0.0107057	0.859392	-0.00254383	0.00581341	0.662549	-9.53523e-05	0.00878591	0.99136
cg06099014	-0.0043601	0.00687357	0.527184	0.00465148	0.00373249	0.215334	-0.00127802	0.00564098	0.821186
cg06099048	-0.0039876	0.00568551	0.484558	0.00118197	0.00308735	0.702576	0.00254094	0.00466596	0.587152
cg06099085	-0.0483476	0.07047	0.494111	-0.0206467	0.0382667	0.5906	0.0489476	0.0578331	0.399189
cg06099087	0.00706834	0.00802223	0.380188	-0.0040486	0.00435624	0.354727	-0.00460162	0.00658365	0.486061
cg06099126	-0.00459202	0.0084649	0.588587	0.011335	0.00459662	0.0152096	0.00479023	0.00694695	0.491932
cg06099173	-0.0140144	0.00855093	0.104085	0.00446676	0.00464334	0.338173	0.00603358	0.00701755	0.391778
cg06099188	0.00480677	0.00677839	0.479743	-0.00151994	0.00368081	0.680458	0.000106899	0.00556287	0.984703
cg06099218	-0.00751841	0.00541096	0.167494	0.000417483	0.00293827	0.887273	0.00177822	0.00444065	0.689607
cg06099227	-0.0132582	0.0132658	0.319784	0.000941994	0.00720363	0.896199	0.00617583	0.010887	0.571688
cg06099244	0.00257256	0.0114944	0.82332	-0.00229097	0.00624171	0.714293	0.00497817	0.0094332	0.598751
cg06099246	0.00231184	0.0115072	0.841144	-0.00407294	0.00624863	0.515881	0.00299569	0.00944366	0.75168
cg06099276	-0.00500536	0.0102479	0.62622	0.00802292	0.00556484	0.152223	-0.000823965	0.00841023	0.922133
cg06099303	-0.00556488	0.00905393	0.540064	0.00158532	0.00491647	0.747724	0.00954215	0.00743035	0.201766
cg06099304	-0.0343601	0.0197654	0.0849383	0.0209053	0.010733	0.0539918	0.0303611	0.016221	0.0639018
cg06099315	-0.0134113	0.0124827	0.284999	-0.00186786	0.00677835	0.783401	0.013088	0.0102442	0.204081
cg06099340	-0.0181392	0.0115784	0.12007	0.00517334	0.00628731	0.412389	0.00647985	0.00950212	0.496712
cg06099359	-0.0124872	0.00666349	0.0635873	0.00595989	0.00361841	0.102392	0.0095485	0.00546857	0.0835908
cg06099411	0.00760927	0.0112259	0.499301	-0.00473448	0.00609588	0.439021	0.00385151	0.00921281	0.676718
cg06099431	0.0108302	0.019085	0.57155	-0.00539951	0.0103636	0.603409	-0.00407848	0.0156626	0.795046
cg06099439	-0.0079288	0.00824113	0.338109	0.00287933	0.00447511	0.521297	0.000476755	0.0067633	0.943931
cg06099446	0.00320984	0.00908302	0.724473	0.000327113	0.00493227	0.947243	-0.00396232	0.00745422	0.596107
cg06099459	-0.00371746	0.0112119	0.74085	0.0101412	0.0060883	0.0986223	0.00383103	0.00920135	0.677961
cg06099465	-0.00361039	0.00768514	0.639437	0.000994152	0.00417319	0.812151	0.00190144	0.00630702	0.763618
cg06099512	-0.00221629	0.037578	0.953076	-0.0252843	0.0204056	0.217951	0.00538832	0.0308394	0.861619
cg06099646	-0.00979365	0.0122052	0.424041	0.00231193	0.00662766	0.727884	0.000979501	0.0100165	0.922278
cg06099659	-0.000980674	0.00334671	0.770054	-0.000204416	0.00181733	0.910647	0.000373435	0.00274657	0.892098
cg06099697	0.00191968	0.00861959	0.824173	-0.00329025	0.00468062	0.483571	-0.00321575	0.00707389	0.650298
cg06099703	-0.0203814	0.0154224	0.189062	-0.00353547	0.00837468	0.673731	0.0252185	0.0126568	0.0487946
cg06099784	0.00467797	0.00456279	0.307498	-0.00440069	0.00247769	0.0784769	-0.00385986	0.00374457	0.304901
cg06099852	-0.00836834	0.00895837	0.35228	-0.00366708	0.00486458	0.45256	0.00223577	0.00735193	0.761621
cg06099975	-0.00793594	0.0103287	0.443931	0.00274992	0.00560869	0.624901	0.00340938	0.0084765	0.688306
cg06099995	0.0107296	0.0129717	0.409938	-0.00052086	0.00704388	0.941188	0.001263	0.0106455	0.905776
cg06100056	-0.0227103	0.0251654	0.368793	-0.00290651	0.0136653	0.831961	0.0148262	0.0206526	0.474351
cg06100062	0.0259326	0.0132823	0.0534304	-0.0145905	0.00721258	0.0455065	-0.0266167	0.0109005	0.0162081
cg06100108	0.00762227	0.00493788	0.12555	-0.00349556	0.00268137	0.195076	-0.00751124	0.0040524	0.0664865
cg06100147	-0.0077268	0.0155952	0.621264	0.0140814	0.00846851	0.0992003	0.00285012	0.0127986	0.82419
cg06100161	-0.0224068	0.0189211	0.238878	0.021302	0.0102746	0.0404825	0.0125068	0.0155281	0.42231
cg06100166	0.00335824	0.00639589	0.600596	-0.00492466	0.0034731	0.159034	-0.00256871	0.00524896	0.62555
cg06100184	0.0230005	0.0253498	0.366218	-0.0210119	0.0137655	0.129776	-0.0333537	0.020804	0.11175
cg06100210	-0.0179373	0.0158798	0.261116	0.0210021	0.00862306	0.0164743	0.0117973	0.0130322	0.367317
cg06100227	0.00872727	0.0102919	0.398294	0.00481961	0.00558873	0.390354	-0.00554384	0.00844634	0.512963
cg06100231	0.0128871	0.0110858	0.247553	-0.0047582	0.00601983	0.430982	-0.0157294	0.00909786	0.0866307
cg06100238	-0.00061344	0.00872424	0.944071	0.00108348	0.00473744	0.819523	0.00294181	0.00715978	0.68196
cg06100240	0.00900756	0.0117253	0.444004	-0.000192786	0.00636707	0.9759	-0.00854499	0.00962266	0.376474
cg06100252	0.0123849	0.0157051	0.432049	-0.00447913	0.0085282	0.600491	-0.0051627	0.0128888	0.689523
cg06100291	-0.00253389	0.00235958	0.285228	0.00087993	0.0012813	0.493687	0.000805452	0.00193645	0.678262
cg06100324	-0.000851271	0.00724543	0.906685	0.00441803	0.00393442	0.263917	0.00209864	0.00594615	0.724809
cg06100325	-0.00542933	0.00710102	0.446156	0.000320035	0.003856	0.934005	0.00694514	0.00582764	0.235921
cg06100368	-0.00291562	0.00246962	0.24031	0.00130357	0.00134106	0.333159	0.00322397	0.00202676	0.114547
cg06100370	-0.0100406	0.00563835	0.0777107	-0.000461169	0.00306174	0.880549	0.00736335	0.00462726	0.114412
cg06100373	-0.00489372	0.0235448	0.835733	0.0123495	0.0127853	0.336206	0.0160503	0.0193227	0.407973
cg06100421	-0.00645199	0.00870852	0.460344	0.00360231	0.00472891	0.447832	0.00385783	0.00714688	0.590432
cg06100447	0.0281466	0.0208297	0.179381	-0.0321102	0.011311	0.00539366	-0.0074537	0.0170945	0.66367
cg06100457	-0.000493398	0.00657481	0.940316	-0.00385927	0.00357026	0.282085	0.00341105	0.00539579	0.528589
cg06100461	-0.0132786	0.010334	0.201511	0.00462772	0.00561158	0.411342	0.00551556	0.00848087	0.51682
cg06100474	-0.0276231	0.0143252	0.0563972	-0.00456229	0.00777889	0.558743	0.0216343	0.0117564	0.0684319
cg06100532	-0.0110352	0.0113121	0.331445	0.00573675	0.00614273	0.352397	0.00269778	0.00928361	0.771907
cg06100533	0.00329765	0.0115847	0.776444	-0.0154451	0.00629076	0.0156465	-0.00445412	0.00950733	0.640359
cg06100542	-0.0107582	0.00869769	0.218755	-0.00210506	0.00472303	0.656688	0.00566128	0.00713799	0.429416
cg06100552	0.00250933	0.00629268	0.690836	-0.00304752	0.00341705	0.374417	0.00400397	0.00516425	0.439811
cg06100560	0.00026002	0.00783484	0.973585	0.00130073	0.00425448	0.760386	-0.00158701	0.00642987	0.805509
cg06100570	-0.000897952	0.0126294	0.943447	0.00986417	0.00685804	0.153178	0.000537697	0.0103647	0.95872
cg06100576	0.00248187	0.0210842	0.90651	-0.00373536	0.0114492	0.744851	-0.00565033	0.0173033	0.744631
cg06100588	0.0013195	0.00897111	0.883336	0.000967871	0.0048715	0.84288	-0.00338694	0.00736238	0.646401
cg06100608	0.018459	0.0187409	0.326805	-0.0046977	0.0101767	0.64527	-0.00976254	0.0153802	0.526912
cg06100618	0.00731652	0.0139291	0.600455	-0.00585126	0.00756382	0.440835	0.00260218	0.0114313	0.820352
cg06100622	0.00121479	0.00300503	0.686812	-0.00131842	0.00163179	0.420858	-0.000451584	0.00246616	0.855047
cg06100639	0.0112707	0.0181306	0.535465	0.00482274	0.00984532	0.625215	-0.0196789	0.0148794	0.188724
cg06100680	-0.00140324	0.0192789	0.942108	-0.00401138	0.0104689	0.702331	0.0123447	0.0158217	0.436927
cg06100683	-0.0171534	0.00712828	0.0177775	0.00211855	0.00387081	0.585271	0.0105274	0.00585001	0.0746729
cg06100684	0.00501778	0.0133299	0.707322	-0.00301566	0.00723842	0.677769	0.00830469	0.0109395	0.44939
cg06100756	0.0030777	0.0163466	0.851006	0.00210408	0.00887655	0.813068	-0.000580557	0.0134153	0.96556
cg06100762	-0.0032948	0.00700845	0.639201	-0.000746661	0.00380573	0.844821	0.000798899	0.00575167	0.889784
cg06100790	-0.00369054	0.00444914	0.40862	0.00186243	0.00241597	0.442431	-0.000767847	0.0036513	0.833827
cg06100807	-0.02024	0.0208225	0.333172	0.00981888	0.0113071	0.387075	0.0233202	0.0170886	0.175143
cg06100899	0.00132659	0.00196309	0.500606	-0.00150536	0.001066	0.160725	0.000522012	0.00161106	0.74654
cg06100973	0.00840945	0.00696062	0.229582	-0.00369276	0.00377976	0.330722	-0.00296198	0.00571242	0.60514
cg06100991	-0.00136771	0.00212393	0.520948	0.000490685	0.00115334	0.671343	0.000894905	0.00174306	0.608695
cg06101027	-0.0118795	0.0080804	0.144372	0.00552643	0.00438783	0.210519	0.0127773	0.00663139	0.0565856
cg06101079	-0.00381295	0.00761051	0.617365	-0.00032891	0.00413266	0.93671	0.00165455	0.00624576	0.791576
cg06101084	-0.0143248	0.0173232	0.410077	0.0069946	0.00940687	0.458726	0.0242739	0.0142168	0.0905658
cg06101177	0.00146406	0.00271163	0.590344	0.000997538	0.00147247	0.499539	-0.00193546	0.00222537	0.386345
cg06101180	0.00119663	0.0210341	0.954736	0.0097085	0.0114219	0.397179	-0.0111402	0.0172622	0.520044
cg06101192	-0.00410248	0.00272876	0.135597	0.00152307	0.00148178	0.306266	0.00293649	0.00223943	0.192498
cg06101212	-0.0102369	0.00808473	0.208114	-0.00275698	0.00439018	0.531313	0.00766937	0.00663495	0.250224
cg06101225	-0.00075763	0.00212348	0.721935	-0.000716626	0.0011531	0.53557	0.000137745	0.00174269	0.937143
cg06101255	0.00258515	0.00225843	0.254832	-0.000522724	0.00122637	0.670769	-0.00246437	0.00185344	0.186394
cg06101274	-0.0003748	0.00454537	0.934433	-0.00160538	0.00246823	0.516778	0.00132433	0.00373028	0.723254
cg06101324	-0.0134525	0.0130584	0.305185	0.00767627	0.00709099	0.28138	0.00897474	0.0107167	0.404155
cg06101456	-0.00129662	0.00328483	0.693807	-0.000473632	0.00178373	0.791099	0.00212784	0.00269578	0.431622
cg06101576	-0.00735129	0.0119818	0.540789	-0.00662522	0.00650639	0.310787	0.000992355	0.00983321	0.919799
cg06101607	-0.0133554	0.00718851	0.0658597	-0.000703637	0.00390351	0.857282	0.0118969	0.00589944	0.0461727
cg06101661	0.0126554	0.00886889	0.15643	-0.000369287	0.00481599	0.939018	-0.0149373	0.00727849	0.0425188
cg06101723	0.00233826	0.00761813	0.759474	-0.00137714	0.0041368	0.739843	-0.00190949	0.00625202	0.760624
cg06101725	0.00021637	0.00405296	0.957521	0.000205734	0.00220084	0.925693	-0.000544228	0.00332617	0.870331
cg06101738	-0.0037164	0.00239441	0.123507	-0.000601548	0.00130022	0.644528	0.00302491	0.00196504	0.126588
cg06101750	-0.0215271	0.00989748	0.0317705	0.00238702	0.00537454	0.657818	0.0170237	0.00812263	0.0383902
cg06101761	-0.0072875	0.00896122	0.417845	0.00276917	0.00486613	0.570469	0.000726775	0.00735427	0.921458
cg06101789	-0.0126415	0.0104986	0.231129	0.00827636	0.00570095	0.149417	0.00453294	0.00861595	0.59987
cg06101841	-0.000996313	0.0178791	0.955662	0.00480503	0.00970873	0.621645	0.00589846	0.014673	0.688467
cg06101851	-0.0330335	0.023789	0.167758	0.00456355	0.0129179	0.72456	0.0122332	0.019523	0.532217
cg06101900	-0.00151486	0.00938434	0.872055	-0.00315794	0.00509589	0.536734	-0.00468259	0.00770151	0.544435
cg06101959	-0.019285	0.00860654	0.0270518	0.00708677	0.00467353	0.132296	0.0205294	0.00706318	0.00442016
cg06101996	-0.036474	0.0185586	0.0518954	-2.17159e-05	0.0100777	0.998285	0.0470949	0.0152306	0.00251863
cg06102017	-3.63415e-05	0.00218998	0.98679	0.00173393	0.0011892	0.147673	-0.000927227	0.00179726	0.606952
cg06102120	-0.00862491	0.00962109	0.371966	0.00325978	0.00522445	0.533955	0.00525771	0.0078958	0.506878
cg06102127	0.00988884	0.00793331	0.21523	-0.00336197	0.00430795	0.436826	-0.00261095	0.00651068	0.689179
cg06102129	-0.00132963	0.00713156	0.852441	-0.00450484	0.00387259	0.247239	0.00853257	0.00585271	0.147721
cg06102149	0.00277694	0.0116019	0.811279	0.0101652	0.0063001	0.109501	-0.00104411	0.00952145	0.91288
cg06102153	-0.00812734	0.00595773	0.1753	-0.00240437	0.00323517	0.458947	0.00669558	0.00488937	0.173658
cg06102242	-0.0582924	0.0409471	0.157392	0.0418223	0.0222352	0.0626288	0.0311228	0.0336044	0.356393
cg06102257	0.00706524	0.00733294	0.337413	-0.00470062	0.00398194	0.240354	-0.0032821	0.00601797	0.586594
cg06102266	0.025939	0.0135708	0.0585582	0.00142357	0.00736925	0.847177	-0.0344358	0.0111373	0.00252002
cg06102292	-0.00747512	0.00852334	0.382388	0.0058496	0.00462835	0.208951	0.00376297	0.0069949	0.591692
cg06102300	0.016638	0.0162938	0.309437	-0.0149164	0.00884787	0.0946546	-0.0130629	0.0133719	0.330768
cg06102330	0.00368894	0.00298615	0.219333	-0.00156891	0.00162154	0.335398	-0.00158208	0.00245067	0.5199
cg06102340	-0.00485809	0.0093203	0.603249	-0.0116328	0.00506112	0.0234253	0.00154092	0.00764895	0.840715
cg06102342	-0.0141662	0.0126323	0.264549	-0.00688136	0.00685963	0.317981	0.0248113	0.0103671	0.0183918
cg06102361	0.0194364	0.0171252	0.25886	0.00525257	0.00929934	0.573338	-0.0264969	0.0140542	0.0620232
cg06102372	-0.00677348	0.00733269	0.357645	0.00111561	0.00398181	0.779868	0.00363237	0.00601777	0.547348
cg06102397	-0.0170177	0.0129312	0.190905	-0.00516268	0.00702193	0.463769	0.0126583	0.0106124	0.235519
cg06102403	0.0132794	0.0124683	0.289184	0.00493701	0.00677053	0.467435	-0.011463	0.0102324	0.265039
cg06102419	0.00675607	0.0405969	0.868133	-0.0331747	0.022045	0.135225	-0.00325543	0.0333169	0.92234
cg06102452	-0.00663972	0.0116975	0.57145	0.00256954	0.00635197	0.686611	0.0127212	0.00959984	0.187869
cg06102482	0.00891538	0.00658949	0.17884	-0.00399855	0.00357823	0.26623	-0.00446843	0.00540784	0.410429
cg06102542	0.00972632	0.00904845	0.284765	-0.00748753	0.0049135	0.130411	0.00260316	0.00742585	0.726593
cg06102564	-0.00583585	0.00410247	0.157705	-0.00121899	0.00222773	0.585356	0.00224879	0.0033668	0.505576
cg06102589	-0.00584849	0.0106145	0.582757	0.00224161	0.00576389	0.698097	0.00503408	0.00871106	0.564516
cg06102602	0.033019	0.0157416	0.0382345	-0.00655645	0.00854801	0.444716	-0.0250364	0.0129188	0.055188
cg06102612	-0.00160602	0.00236845	0.499139	0.00229844	0.00128612	0.0766728	0.00175714	0.00194373	0.367967
cg06102678	0.0138106	0.0090879	0.131463	0.00138142	0.00493492	0.780059	-0.0101602	0.00745823	0.175891
cg06102690	-0.00361459	0.00441199	0.414406	0.00167851	0.0023958	0.485029	0.00244915	0.00362081	0.500201
cg06102764	0.00277626	0.013211	0.833941	0.00631151	0.00717384	0.380889	-0.0110067	0.0108419	0.31224
cg06102777	0.0011062	0.00388033	0.776119	-0.00129047	0.0021071	0.54151	0.000343802	0.00318449	0.914223
cg06102910	0.00176696	0.00607159	0.771583	0.00367216	0.003297	0.267798	-0.00624364	0.00498281	0.21285
cg06102930	-0.00133446	0.00311946	0.669644	0.00156223	0.00169393	0.358417	0.00147408	0.00256007	0.565928
cg06102954	-0.0140823	0.0259656	0.588679	-0.00792726	0.0140999	0.575109	0.00487414	0.0213094	0.819502
cg06102971	-0.00718873	0.00584796	0.221593	0.00257416	0.00317556	0.419338	0.002916	0.00479928	0.544712
cg06103031	-0.00035268	0.00396849	0.929347	-0.00466343	0.00215497	0.0326245	0.00161501	0.00325685	0.620966
cg06103064	0.00195507	0.00874196	0.823451	0.00566672	0.00474707	0.235152	0.000964853	0.00717432	0.893263
cg06103076	-0.0151561	0.00871739	0.0849028	0.00689333	0.00473373	0.148181	0.0057651	0.00715416	0.422074
cg06103086	-0.0026237	0.00599088	0.662282	-0.00136686	0.00325317	0.675186	-0.0010185	0.00491657	0.83627
cg06103218	0.00883531	0.0185871	0.635483	0.00170574	0.0100932	0.866108	-0.0239714	0.015254	0.118942
cg06103237	-9.49497e-06	0.0168044	0.99955	0.00805663	0.00912513	0.379213	0.00653357	0.013791	0.636612
cg06103243	0.000977173	0.023528	0.966947	0.00206421	0.0127762	0.871944	0.00314586	0.0193089	0.870878
cg06103258	0.00472296	0.0159964	0.768358	0.0131714	0.00868638	0.132306	-0.0109292	0.0131279	0.406922
cg06103264	-0.00660116	0.00779645	0.399007	9.11326e-05	0.00423363	0.982865	0.00715751	0.00639836	0.265728
cg06103302	-0.00131779	0.00651213	0.84001	-0.0061997	0.00353622	0.0823537	0.00435699	0.00534435	0.41669
cg06103331	-0.00217271	0.00677423	0.749022	0.000450029	0.00367855	0.902854	0.00557506	0.00555945	0.318154
cg06103338	0.0130751	0.0128899	0.312631	-0.00102192	0.00699946	0.884188	-0.00469741	0.0105784	0.657874
cg06103350	-0.00359614	0.0109385	0.742962	-0.00241697	0.00593983	0.684865	0.00291316	0.00897696	0.746164
cg06103367	-0.00563447	0.00226926	0.0145396	0.00160696	0.00123226	0.194929	0.00363649	0.00186233	0.0534012
cg06103377	0.00592432	0.0138596	0.669884	-0.0054104	0.00752603	0.473732	-0.00868629	0.0113742	0.446691
cg06103395	-0.0180283	0.0129111	0.165423	0.0113152	0.00701099	0.109408	0.00343913	0.0105958	0.74612
cg06103403	4.55464e-06	0.00724146	0.999499	0.00367709	0.00393227	0.351782	0.000473445	0.0059429	0.936648
cg06103412	-0.000565232	0.00684987	0.934385	0.00409713	0.00371962	0.273088	0.000598764	0.00562153	0.91537
cg06103618	0.00900522	0.00869368	0.302551	-0.0149192	0.00472085	0.00203615	-0.00189055	0.0071347	0.791521
cg06103624	0.0195479	0.00980819	0.048735	0.00206529	0.00532605	0.698934	-0.0204822	0.00804935	0.012328
cg06103642	-0.0148301	0.0158972	0.352929	0.00692031	0.00863252	0.424481	0.00248453	0.0130465	0.849318
cg06103654	-0.000556748	0.00230589	0.809659	0.00160544	0.00125215	0.202486	0.000754468	0.00189239	0.690898
cg06103657	-0.0125693	0.0123871	0.312474	0.00847441	0.00672647	0.210386	-0.00362093	0.0101658	0.722383
cg06103677	-0.00136727	0.0035694	0.702418	-0.00137053	0.00193826	0.481002	0.00133365	0.00292932	0.649807
cg06103746	-0.00130996	0.00570684	0.818873	0.000106387	0.00309893	0.972676	-0.00214683	0.00468347	0.647581
cg06103812	0.00249739	0.0061509	0.685517	-0.000877937	0.00334007	0.793158	0.00201973	0.0050479	0.689849
cg06103928	0.0135505	0.0124961	0.280568	-0.0027546	0.00678563	0.685571	-0.000809141	0.0102552	0.937255
cg06104007	0.00336061	0.00314336	0.287359	-0.00120438	0.00170691	0.481936	-0.00110391	0.00257968	0.669542
cg06104132	-0.00779702	0.0175813	0.658286	0.0157678	0.00954699	0.101468	-0.0105225	0.0144285	0.467378
cg06104137	0.00622291	0.0078815	0.431483	-0.00315737	0.00427982	0.462247	-0.00227267	0.00646816	0.725988
cg06104251	-0.00766028	0.00645641	0.237996	0.00385321	0.00350597	0.274149	0.00605974	0.00529863	0.255254
cg06104278	0.0203968	0.0196707	0.30205	-0.0152576	0.0106816	0.156012	-0.0262928	0.0161433	0.106234
cg06104343	-0.0147608	0.00974917	0.13288	0.00301572	0.005294	0.570078	0.0114258	0.00800092	0.156107
cg06104408	-0.0105176	0.0128408	0.414511	0.0109557	0.0069728	0.119007	0.00350596	0.0105381	0.739999
cg06104432	0.00492146	0.0071896	0.495084	0.00389781	0.0039041	0.320282	-0.00483717	0.00590033	0.414096
cg06104510	-0.00335359	0.0133001	0.801398	-0.00485414	0.00722225	0.502923	-0.00658196	0.0109151	0.547741
cg06104511	-0.000921684	0.00440909	0.834802	0.00123539	0.00239423	0.606898	-0.00165142	0.00361843	0.649009
cg06104546	0.00622011	0.00723234	0.391637	-0.00455724	0.00392731	0.248399	-0.00547422	0.00593541	0.358391
cg06104589	0.00815423	0.0166438	0.625161	-0.0102548	0.00903792	0.258991	0.00611388	0.0136592	0.65532
cg06104657	0.00287543	0.00307238	0.351377	0.00104855	0.00166837	0.530985	-0.00391458	0.00252143	0.123409
cg06104667	-0.030056	0.017432	0.0874844	-0.00299059	0.00946596	0.752654	0.00639534	0.0143061	0.655727
cg06104742	-0.00104946	0.00836352	0.900372	4.38943e-05	0.00454156	0.992306	-0.00173859	0.00686374	0.800509
cg06104764	-0.00957067	0.00632007	0.13281	-0.0021719	0.00343193	0.528145	0.0102122	0.00518674	0.0514793
cg06104769	-0.0150522	0.016063	0.350772	-0.00175442	0.00872253	0.840963	0.0124134	0.0131825	0.348432
cg06104793	-0.0248254	0.0219689	0.260924	0.00797598	0.0119296	0.505158	0.00847722	0.0180294	0.639151
cg06104799	0.00231587	0.00674105	0.731842	0.00243068	0.00366053	0.508064	-0.00231873	0.00553222	0.675938
cg06104841	0.0304542	0.0410121	0.459326	-0.0284041	0.0222704	0.204849	-0.00625484	0.0336576	0.852915
cg06104877	0.000445319	0.00830207	0.95732	0.000119874	0.0045082	0.978835	0.000983125	0.00681332	0.885532
cg06104914	0.0266989	0.0187476	0.157242	-0.0141957	0.0101804	0.166001	-0.019151	0.0153857	0.21588
cg06104935	-0.0231812	0.0221079	0.296685	0.0207016	0.012005	0.0874424	0.0180855	0.0181434	0.321047
cg06104956	0.00702419	0.0182622	0.701254	-0.00943723	0.00991674	0.343363	-0.00333059	0.0149873	0.824549
cg06104959	-0.00337958	0.00867806	0.697704	0.00237046	0.00471237	0.61595	-0.00216763	0.00712188	0.761427
cg06104972	-0.0146187	0.0171513	0.395878	0.000634888	0.00931352	0.945775	-0.000829521	0.0140757	0.953112
cg06104975	0.000528366	0.0107221	0.960787	-0.00442918	0.0058223	0.448448	-0.00330646	0.00879934	0.707817
cg06104989	0.00464008	0.00655344	0.48042	-0.00847065	0.00355866	0.0190191	0.000534713	0.00537826	0.920985
cg06104991	0.0163849	0.0135585	0.229463	3.6044e-05	0.00736256	0.996103	-0.0193725	0.0111272	0.0844783
cg06105068	-0.00510145	0.0159305	0.7494	-0.00287032	0.0086506	0.740667	-0.000688956	0.0130738	0.958069
cg06105085	-0.00156352	0.00216694	0.472112	0.00202572	0.00117669	0.0879653	0.000278315	0.00177836	0.875925
cg06105093	0.0140832	0.0140521	0.318441	-0.00116005	0.00763057	0.879445	-0.0135958	0.0115322	0.240965
cg06105288	-0.00331596	0.00310883	0.288477	2.05866e-05	0.00168816	0.990292	0.00158989	0.00255135	0.534471
cg06105296	-0.0109351	0.0114171	0.340274	0.00936983	0.00619974	0.133573	0.000850573	0.00936977	0.927834
cg06105327	0.0315449	0.0232846	0.178273	0.00454506	0.012644	0.719938	-0.0192334	0.0191091	0.316384
cg06105378	-0.00471469	0.00684588	0.492468	0.00391779	0.00371745	0.294243	0.0061178	0.00561825	0.278571
cg06105546	0.001122	0.0117805	0.924296	0.000537705	0.00639705	0.933165	-0.00257484	0.00966796	0.790486
cg06105555	0.0114074	0.0143227	0.427481	-0.000179717	0.00777751	0.981607	-0.00422061	0.0117543	0.720231
cg06105596	0.0518711	0.026419	0.0521236	-0.00416431	0.0143461	0.772152	-0.052945	0.0216815	0.0162016
cg06105614	0.0081791	0.0234027	0.727387	0.00277657	0.0127082	0.827455	-0.00840756	0.019206	0.662421
cg06105669	-0.00160996	0.0161439	0.920744	0.00196895	0.0087665	0.822708	-0.00654208	0.013249	0.622446
cg06105681	0.0023042	0.00262258	0.381533	-0.00185237	0.00142412	0.196073	-0.00214321	0.00215229	0.321542
cg06105694	-0.0114193	0.0138602	0.411782	0.0109472	0.00752638	0.148652	0.0021552	0.0113747	0.850072
cg06105699	0.00258157	0.00989448	0.79465	0.00351639	0.00537291	0.514177	-0.00385402	0.00812017	0.635996
cg06105747	-0.00674288	0.0195351	0.730627	-0.00506872	0.0106079	0.633724	0.0092453	0.016032	0.565334
cg06105768	-0.0383451	0.0365058	0.295843	0.0133279	0.0198234	0.502782	0.0247549	0.0299594	0.410434
cg06105867	0.0107385	0.013309	0.421489	0.0115291	0.00722707	0.113523	-0.0144729	0.0109224	0.187896
cg06105889	-0.00669352	0.0104571	0.523444	0.00239505	0.00567844	0.674008	0.00809954	0.00858191	0.347344
cg06105898	0.025123	0.0104435	0.0178133	-0.00635545	0.00567102	0.264861	-0.0103585	0.00857071	0.229412
cg06105925	-0.0477292	0.0342433	0.166179	-0.0104121	0.0185948	0.576655	0.0631563	0.0281026	0.0266132
cg06105929	-0.00323426	0.00858567	0.707119	0.00194349	0.0046622	0.677592	-0.00296473	0.00704606	0.674748
cg06105935	-0.0190004	0.0160622	0.23939	0.00496564	0.00872213	0.570303	0.0187863	0.0131819	0.156943
cg06106063	-0.00776875	0.00824708	0.348257	0.00163522	0.00447834	0.715708	0.00298659	0.00676819	0.659884
cg06106094	0.00431238	0.00721918	0.551501	-0.00439194	0.00392017	0.265007	0.00119808	0.00592461	0.840118
cg06106103	-0.00674558	0.0117839	0.568193	0.00501521	0.00639893	0.434866	0.00643083	0.0096708	0.507459
cg06106126	-0.00564211	0.00891476	0.528116	0.00355015	0.0048409	0.464896	0.00785579	0.00731614	0.285279
cg06106170	0.00202056	0.00631283	0.749521	-0.00131011	0.003428	0.703066	0.00371783	0.00518079	0.474514
cg06106242	-0.00620072	0.0106174	0.560407	0.000385345	0.00576548	0.946833	0.00713147	0.00871347	0.414874
cg06106259	-0.00780418	0.0100455	0.438897	0.00300176	0.00545494	0.583241	-0.00149776	0.00824414	0.856171
cg06106265	-0.000387412	0.00255493	0.879754	0.000731581	0.00138738	0.599039	0.00258657	0.00209677	0.219982
cg06106312	0.00480363	0.00346434	0.168369	-0.000772733	0.00188121	0.682044	-0.00281224	0.0028431	0.324762
cg06106484	-0.0119829	0.0115743	0.302797	0.00304802	0.00628507	0.628668	0.00765525	0.00949873	0.422026
cg06106495	-0.00299125	0.0127479	0.814919	0.00686745	0.00692236	0.323342	0.00596626	0.0104619	0.569647
cg06106499	0.00923749	0.00925135	0.320227	-0.00149426	0.00502368	0.766689	-0.00528533	0.00759236	0.487811
cg06106510	0.0286491	0.022026	0.19608	-0.0145783	0.0119606	0.225502	-0.015993	0.0180762	0.378218
cg06106599	-0.00191981	0.0237508	0.935723	-0.0208497	0.0128972	0.108828	0.00573586	0.0194917	0.769105
cg06106633	-0.00108009	0.0148334	0.942086	0.00681793	0.00805485	0.399146	0.00682906	0.0121734	0.575952
cg06106653	0.0157853	0.0124493	0.207486	0.00232561	0.00676021	0.731493	-0.0158877	0.0102168	0.122807
cg06106662	-0.0420694	0.0151586	0.00648285	0.00613375	0.00823144	0.457763	0.0276698	0.0124403	0.0281771
cg06106756	0.00562409	0.0178176	0.752868	-0.0110594	0.00967534	0.255498	-0.00944392	0.0146225	0.519722
cg06106763	-0.00545204	0.00656066	0.407763	-0.00546806	0.00356258	0.127689	0.00565605	0.00538418	0.295794
cg06106793	0.000284677	0.00206752	0.890737	0.000321422	0.00112271	0.775193	4.73268e-05	0.00169676	0.977799
cg06106810	0.0184579	0.00697956	0.0093759	-0.00941508	0.00379005	0.0144932	-0.00937137	0.00572796	0.104682
cg06106839	0.00097891	0.00764426	0.898337	0.00421253	0.004151	0.312417	-0.000399539	0.00627347	0.949335
cg06106883	-0.0608913	0.0169945	0.000507517	0.0144165	0.00922835	0.121115	0.0395671	0.013947	0.00542341
cg06106905	0.00466948	0.00690199	0.500117	0.000970218	0.00374792	0.796221	-0.00668564	0.0056643	0.240422
cg06106948	-0.00218399	0.0022046	0.324029	-0.000611405	0.00119714	0.61057	0.00158045	0.00180926	0.384275
cg06106988	0.00220259	0.00925023	0.812238	-0.00252287	0.00502307	0.616491	-5.42378e-05	0.00759144	0.994312
cg06106992	-0.00987659	0.0112789	0.383119	0.00910818	0.00612469	0.139843	0.00868425	0.00925635	0.3502
cg06106996	-0.0040906	0.00994185	0.681541	0.00261425	0.00539863	0.629176	0.000366384	0.00815904	0.964264
cg06107030	-0.0263071	0.0146417	0.0751241	-0.00374175	0.00795075	0.638847	0.0266573	0.0120161	0.0285771
cg06107066	-0.0564867	0.0190571	0.00372252	0.0145335	0.0103484	0.16301	0.048821	0.0156397	0.00229821
cg06107080	0.00613596	0.0152848	0.688875	0.000893568	0.00829999	0.914462	-0.000481127	0.0125439	0.969474
cg06107104	0.00361936	0.0100246	0.718758	0.00322286	0.00544359	0.555034	-0.00307651	0.00822699	0.709159
cg06107105	-0.0232251	0.0158334	0.145271	0.0124601	0.00859785	0.150123	0.0133621	0.0129941	0.306054
cg06107108	-8.12067e-05	0.0132784	0.995132	0.00200314	0.00721047	0.78168	0.00135316	0.0108973	0.901404
cg06107116	0.00148587	0.00296479	0.617252	-6.86528e-05	0.00160994	0.966063	-0.00131532	0.00243313	0.589887
cg06107137	0.00505274	0.00457045	0.271346	0.000108148	0.00248185	0.965322	-0.00422688	0.00375086	0.262234
cg06107148	0.0080162	0.00897539	0.373737	-0.00350763	0.00487383	0.473244	-0.0102665	0.00736589	0.166189
cg06107192	0.0117961	0.0104097	0.259599	-0.00353794	0.00565268	0.532686	-0.0111707	0.00854299	0.193741
cg06107216	0.00751515	0.0115109	0.515199	0.000720329	0.00625064	0.908464	-0.012244	0.00944669	0.197649
cg06107228	0.0010689	0.00769955	0.889841	0.00110119	0.00418101	0.792752	-0.00864887	0.00631884	0.173868
cg06107260	0.0139105	0.00698178	0.0488037	-0.0106939	0.00379126	0.00568667	-0.00317215	0.00572979	0.580959
cg06107297	-0.00180036	0.00285793	0.530032	0.00145221	0.00155192	0.351451	0.000548478	0.00234544	0.815537
cg06107309	-0.0136006	0.0109368	0.216304	0.00846858	0.0059389	0.156715	0.00721402	0.00897556	0.423281
cg06107424	-0.00841871	0.0105237	0.425449	0.000177664	0.00571459	0.975254	0.00896285	0.00863656	0.301648
cg06107434	-0.00511265	0.0182379	0.77975	-0.00353441	0.00990357	0.721863	-0.00729345	0.0149674	0.627024
cg06107465	0.00991982	0.00945671	0.29649	0.00149577	0.00513519	0.771388	-0.00987498	0.0077609	0.205914
cg06107469	4.48712e-05	0.00214354	0.983337	0.000248458	0.00116399	0.831368	-0.000479522	0.00175915	0.785682
cg06107487	-0.0105073	0.0110255	0.34268	-0.00385911	0.00598708	0.520546	0.0130149	0.00904838	0.15317
cg06107488	-0.00254055	0.00524542	0.629109	-0.00172763	0.00284837	0.545411	0.000384994	0.0043048	0.9289
cg06107504	0.0576847	0.0266071	0.0323124	-0.0231034	0.0144482	0.112678	-0.0347594	0.0218359	0.114289
cg06107541	-0.00265126	0.00508534	0.603169	0.000998785	0.00276145	0.718278	-0.000805022	0.00417342	0.847399
cg06107544	-0.00451337	0.00746126	0.546486	-0.000854065	0.00405162	0.833437	0.0072128	0.00612328	0.241367
cg06107670	-0.00311297	0.00264315	0.241438	-0.000853117	0.00143529	0.553473	0.00150271	0.00216917	0.48992
cg06107816	0.0229049	0.0174004	0.190794	0.00340989	0.00944876	0.71888	-0.0117105	0.0142801	0.413957
cg06107909	0.00644946	0.00600951	0.285527	-0.00185022	0.00326329	0.571882	-0.00575381	0.00493187	0.245871
cg06108038	0.00544962	0.017082	0.750311	0.00379704	0.00927588	0.683082	0.00484532	0.0140188	0.73028
cg06108056	-0.0283113	0.0228733	0.218446	0.0130176	0.0124207	0.296907	0.0355165	0.0187715	0.0611154
cg06108181	0.00115319	0.00326182	0.724359	-0.00338779	0.00177124	0.0583905	0.00149997	0.0026769	0.576388
cg06108222	-0.0102784	0.00890142	0.25072	-0.00190958	0.00483366	0.693564	0.00923029	0.00730518	0.209071
cg06108288	-0.0219115	0.0158438	0.169476	0.0145563	0.00860352	0.0934964	0.00916333	0.0130026	0.482469
cg06108323	-0.0429669	0.0176136	0.0163098	0.0215832	0.00956457	0.0260108	0.0352472	0.0144551	0.0163533
cg06108335	-0.00670433	0.00419224	0.11264	0.00347317	0.00227648	0.12996	0.00486471	0.00344047	0.160196
cg06108360	-0.0159141	0.0171001	0.354078	-0.00815055	0.00928572	0.381992	0.00473883	0.0140337	0.736251
cg06108374	-0.047409	0.032674	0.149634	0.0162358	0.0177427	0.362156	0.0371313	0.0268148	0.168936
cg06108383	0.000250607	0.00231064	0.91383	0.00139216	0.00125472	0.269618	-0.000144783	0.00189629	0.939279
cg06108395	-0.00244032	0.00293834	0.408051	-0.000390556	0.00159558	0.807088	0.00366912	0.00241143	0.13099
cg06108458	-0.0207827	0.0228091	0.364204	-0.00101003	0.0123858	0.935155	0.0241988	0.0187189	0.198806
cg06108459	-0.0046082	0.0113278	0.684941	0.00831782	0.00615122	0.179077	-0.00417167	0.00929643	0.654503
cg06108461	0.023424	0.0248634	0.348202	-0.0114238	0.0135013	0.399321	-0.0366086	0.0204048	0.0755416
cg06108510	-0.000168583	0.00225333	0.940498	-6.34175e-05	0.00122361	0.958759	0.000795664	0.00184926	0.667847
cg06108542	-0.0102056	0.010336	0.325622	0.00483168	0.00561266	0.391191	0.00344157	0.0084825	0.685732
cg06108549	0.049891	0.0167353	0.00353559	-0.0167268	0.00908763	0.0683734	-0.0301021	0.0137343	0.0305053
cg06108551	0.0128517	0.0211837	0.545315	0.00511562	0.0115032	0.657401	-0.00551665	0.017385	0.7516
cg06108565	-0.00594165	0.00639271	0.354695	9.18211e-05	0.00347137	0.978946	0.00376212	0.00524635	0.474837
cg06108575	0.0096267	0.0106091	0.366177	0.00112374	0.00576095	0.845704	-0.00633009	0.00870662	0.468743
cg06108576	-0.00316732	0.0147259	0.830099	5.75536e-05	0.00799646	0.99427	0.00257847	0.0120852	0.831443
cg06108605	0.00792979	0.0132956	0.552118	-0.0061127	0.00721978	0.399023	-0.00716743	0.0109114	0.512632
cg06108661	-0.00488323	0.0197181	0.804865	-0.00784294	0.0107073	0.465432	0.00955463	0.0161822	0.556106
cg06108720	0.000861011	0.00227597	0.705933	-0.00125843	0.0012359	0.310802	-0.000479316	0.00186783	0.797955
cg06108782	-0.0140539	0.0184314	0.447393	0.00211956	0.0100086	0.832676	0.0125218	0.0151262	0.409563
cg06108849	0.0317248	0.0143908	0.0295699	-0.00749797	0.0078145	0.339414	-0.0255132	0.0118102	0.0329215
cg06108882	0.0249662	0.00879637	0.00540331	3.20115e-05	0.00477661	0.994665	-0.0187956	0.00721897	0.0104967
cg06108888	0.0125053	0.00756169	0.101025	-0.00569197	0.00410616	0.168488	-0.00564394	0.0062057	0.365087
cg06108900	-0.0191041	0.0140104	0.175488	0.00405745	0.00760794	0.59489	0.012482	0.011498	0.280038
cg06109013	0.00847102	0.0165064	0.608843	0.000216083	0.0089633	0.980811	-0.00283636	0.0135464	0.834538
cg06109026	-0.0109446	0.0156953	0.487075	-0.013066	0.00852287	0.128133	0.0100423	0.0128808	0.437279
cg06109044	0.0143589	0.00921686	0.122131	-0.0138369	0.00500495	0.00668374	-0.006642	0.00756406	0.381804
cg06109083	0.00154158	0.00339264	0.650443	-0.000576225	0.00184227	0.755041	-0.00250521	0.00278426	0.370205
cg06109115	0.0166164	0.0231664	0.474731	0.00445322	0.0125798	0.724019	-0.029024	0.0190121	0.12973
cg06109136	0.000560026	0.00269514	0.835776	0.00024427	0.00146352	0.867751	-0.00107666	0.00221184	0.627389
cg06109226	0.0177758	0.0140381	0.208096	-0.00912499	0.00762297	0.233865	-0.0100075	0.0115207	0.386929
cg06109237	-0.0186798	0.0228344	0.415096	0.00461577	0.0123996	0.710421	0.0291766	0.0187397	0.122357
cg06109238	0.00382254	0.0311561	0.902576	-0.00139495	0.0169184	0.934437	0.00733386	0.0255691	0.774786
cg06109275	-0.00247606	0.0120549	0.837641	0.00562676	0.00654608	0.3919	-0.00196461	0.0098932	0.842957
cg06109284	-0.0161007	0.0140271	0.253531	-1.63605e-05	0.00761703	0.99829	0.00631042	0.0115117	0.584684
cg06109293	0.00771216	0.0150991	0.610535	0.00131424	0.0081991	0.872946	-0.0147617	0.0123914	0.236106
cg06109322	-0.0229132	0.0133097	0.0879641	0.00556511	0.00722744	0.442952	0.0158162	0.010923	0.150468
cg06109339	0.0165444	0.0180381	0.36105	-0.00945077	0.00979508	0.336737	-0.0195118	0.0148035	0.190222
cg06109348	0.0107155	0.00797459	0.18181	-0.00238248	0.00433037	0.583311	-0.00319362	0.00654456	0.626535
cg06109468	0.0451051	0.0214917	0.0381304	-0.0297573	0.0116705	0.0121554	-0.0167901	0.0176378	0.343215
cg06109482	-0.0330263	0.0216955	0.130813	-0.00165347	0.0117811	0.888641	0.042199	0.017805	0.0195264
cg06109496	0.0100994	0.0112313	0.370501	-0.0162802	0.00609883	0.00874953	-0.00674216	0.00921726	0.466046
cg06109515	0.0075283	0.00707056	0.289325	-0.00691802	0.00383946	0.0743128	-0.000270274	0.00580264	0.962934
cg06109608	0.00373684	0.00350589	0.288813	0.000248689	0.00190377	0.896307	-0.00667041	0.0028772	0.022278
cg06109613	-0.00385444	0.00932346	0.680109	0.00993981	0.00506283	0.0521365	-0.00422384	0.00765154	0.582051
cg06109677	0.00982032	0.0078562	0.213949	-0.00580397	0.00426608	0.176456	-0.00640831	0.0064474	0.322435
cg06109724	-0.00291653	0.00303007	0.337895	0.000955654	0.00164539	0.562559	0.00259947	0.00248671	0.298155
cg06109812	0.00803853	0.00891819	0.369364	-0.00119569	0.00484276	0.805444	-0.00142376	0.00731895	0.846119
cg06109821	0.00896012	0.0137209	0.515101	0.000668046	0.00745073	0.928719	-0.00904368	0.0112604	0.423626
cg06109846	-0.00192306	0.00964998	0.842411	0.00133346	0.00524014	0.799608	-0.00118945	0.00791951	0.880888
cg06109867	0.0321604	0.0344048	0.351958	0.0142774	0.0186825	0.446379	-0.00962804	0.0282352	0.733759
cg06109873	-0.000915128	0.00390923	0.815347	6.81163e-06	0.00212279	0.997446	-0.000969719	0.00320821	0.763023
cg06109876	0.00933612	0.00928577	0.3169	0.00256491	0.00504237	0.612001	-0.00451182	0.00762062	0.555029
cg06109894	0.00441911	0.0228175	0.84679	-0.000112219	0.0123904	0.99279	0.00749056	0.0187258	0.689923
cg06109939	0.00516113	0.0132787	0.698266	-0.00100263	0.0072106	0.889666	-0.00405666	0.0108975	0.710419
cg06109949	-0.00070197	0.00288954	0.808508	0.000471932	0.00156908	0.764158	-0.00082677	0.00237138	0.728022
cg06109993	-0.0120333	0.0215832	0.5783	0.0115106	0.0117202	0.328198	0.0262373	0.0177129	0.141397
cg06110021	0.00511004	0.011286	0.6516	0.000314881	0.00612851	0.959116	-0.00306578	0.00926212	0.741272
cg06110059	-0.00288321	0.00708446	0.684816	-0.00241562	0.00384701	0.531357	0.00596344	0.00581405	0.307285
cg06110081	-0.000478059	0.0104095	0.963453	0.00231022	0.00565259	0.683554	-0.00158354	0.00854285	0.853285
cg06110166	-0.0313812	0.0917717	0.733042	-0.0222628	0.049834	0.655941	-0.0037901	0.0753149	0.959956
cg06110213	-0.0113952	0.00935595	0.225842	-0.00392188	0.00508048	0.441799	0.00993635	0.00767821	0.198342
cg06110221	0.0067121	0.00492317	0.17555	-0.00169009	0.00267338	0.528573	-0.00350258	0.00404033	0.387881
cg06110232	-0.00997739	0.0123602	0.421282	0.00731289	0.00671185	0.278293	0.00559715	0.0101437	0.582215
cg06110249	0.00292704	0.00911707	0.748781	-0.00521485	0.00495076	0.294492	-0.000691573	0.00748216	0.926525
cg06110282	-0.0214734	0.0130821	0.103563	0.0116748	0.00710383	0.103146	0.0120788	0.0107361	0.263014
cg06110297	0.0238226	0.0149989	0.11509	-0.00532599	0.0081447	0.514527	-0.0165767	0.0123092	0.180848
cg06110305	0.0140655	0.00755638	0.0653566	-0.00605474	0.00410328	0.142911	-0.0103297	0.00620135	0.0986134
cg06110326	0.0117233	0.00705571	0.0994532	-0.00666124	0.0038314	0.0849047	-0.00557999	0.00579046	0.337333
cg06110365	-0.000484748	0.00306986	0.874821	-0.00197802	0.001667	0.237952	-7.21626e-05	0.00251936	0.977201
cg06110400	-0.00868969	0.00651429	0.184978	0.00170987	0.0035374	0.629793	0.00813417	0.00534612	0.131002
cg06110458	0.0110068	0.0121483	0.366899	-0.00560571	0.00659679	0.397303	-0.00321024	0.00996984	0.748067
cg06110522	0.0148281	0.0101125	0.145414	-0.00825129	0.00549129	0.135804	-0.00418246	0.00829907	0.615293
cg06110575	-0.00215191	0.012389	0.862424	-0.00117532	0.00672749	0.861633	0.00776401	0.0101674	0.446728
cg06110578	-0.00646023	0.00545594	0.238937	0.001898	0.00296269	0.523092	0.00789284	0.00447756	0.0807194
cg06110613	0.00117268	0.0125915	0.925968	-0.00504617	0.00683745	0.462074	-0.000853266	0.0103335	0.934342
cg06110622	0.0185499	0.0154258	0.231743	-0.0147985	0.00837653	0.0800589	-0.0135953	0.0126596	0.285212
cg06110692	0.00268582	0.00587428	0.648417	-0.00531777	0.00318985	0.0983419	-0.00312397	0.00482088	0.51833
cg06110701	-0.0145371	0.0129949	0.265715	0.00328421	0.00705651	0.642554	0.00950084	0.0106646	0.374941
cg06110728	0.00301238	0.00360285	0.404906	-0.00202151	0.00195643	0.303746	-0.00190804	0.00295678	0.520069
cg06110730	-0.014177	0.00908716	0.121605	0.00158416	0.00493452	0.748792	0.0208579	0.00745762	0.0060925
cg06110780	-0.00110843	0.00233687	0.636209	0.000819328	0.00126897	0.519841	-0.0010169	0.00191781	0.597015
cg06110802	0.0157694	0.0192929	0.415483	-0.00572484	0.0104764	0.585864	-0.0058113	0.0158332	0.7143
cg06110898	0.00281855	0.00739785	0.703942	0.00310127	0.00401719	0.44177	0.00161667	0.00607125	0.79052
cg06110923	-0.0120709	0.0156169	0.441216	-0.00165112	0.00848031	0.845986	0.0112631	0.0128164	0.381424
cg06110954	0.00303194	0.00659011	0.646371	-0.0036565	0.00357857	0.309128	-0.00862241	0.00540835	0.113743
cg06111037	0.00419438	0.00625944	0.504206	-0.001153	0.00339901	0.735094	-0.00672956	0.00513698	0.192917
cg06111087	0.0071682	0.0104259	0.493193	0.00524202	0.0056615	0.356522	-0.00445424	0.00855632	0.603706
cg06111133	-0.00848231	0.0149189	0.570812	-0.00371493	0.00810126	0.647454	0.00943006	0.0122436	0.442829
cg06111234	-0.00435373	0.00805907	0.590133	8.10418e-05	0.00437625	0.985259	-0.00210823	0.00661389	0.750514
cg06111239	-0.0164422	0.00824263	0.0485405	-0.00553624	0.00447592	0.218761	0.0131941	0.00676454	0.0536636
cg06111254	-0.00191538	0.0179202	0.915076	-0.00408582	0.00973106	0.675396	-0.00822634	0.0147067	0.577054
cg06111261	0.0147176	0.0161876	0.365237	0.00736492	0.00879018	0.403927	-0.017346	0.0132848	0.194376
cg06111280	-0.00866621	0.00752834	0.252168	0.00133605	0.00408804	0.744427	0.00865667	0.00617833	0.163989
cg06111286	0.00665598	0.0252894	0.792894	0.00902561	0.0137327	0.512401	-0.00195527	0.0207544	0.925114
cg06111305	-0.000432088	0.00265588	0.87106	0.000361712	0.0014422	0.802432	-0.000821867	0.00217962	0.706848
cg06111374	0.0205819	0.0127677	0.109822	-0.0122874	0.00693316	0.0791181	-0.00746607	0.0104782	0.477643
cg06111441	0.000942822	0.0107626	0.930352	0.000385976	0.0058443	0.947463	-0.00277426	0.00883259	0.754045
cg06111454	0.00173183	0.00316352	0.585186	-0.00120742	0.00171786	0.483626	-0.00118328	0.00259622	0.649455
cg06111461	-0.00461137	0.00717734	0.521892	0.00255692	0.00389745	0.513162	0.00580187	0.00589028	0.32679
cg06111475	-3.27041e-05	0.0030484	0.99146	-0.00275084	0.00165534	0.099401	0.00025488	0.00250175	0.919037
cg06111486	0.00851586	0.0139227	0.542029	-0.00067264	0.00756031	0.929268	-0.00751351	0.011426	0.512183
cg06111498	0.0264856	0.0453789	0.560648	-0.00459846	0.0246417	0.852308	-0.0176037	0.0372414	0.63737
cg06111526	0.0022805	0.00266684	0.394338	-0.000200136	0.00144815	0.890334	-0.00127356	0.00218862	0.561823
cg06111534	-0.00308754	0.00645001	0.633111	0.00517466	0.00350249	0.14242	-0.00327528	0.00529337	0.53736
cg06111547	0.00301708	0.00746805	0.686998	-0.00416138	0.00405531	0.307069	-0.0048003	0.00612886	0.435176
cg06111577	-0.000693244	0.00697536	0.921014	0.000756071	0.00378777	0.842155	0.00326848	0.00572451	0.56919
cg06111581	0.0115562	0.12911	0.928842	-0.0695929	0.0701093	0.323067	0.109126	0.105957	0.305312
cg06111623	0.0138397	0.0186106	0.458677	-0.010958	0.0101059	0.280597	-0.0210408	0.0152733	0.171116
cg06111627	-0.000459323	0.00204762	0.822924	-0.000119464	0.0011119	0.914635	0.000395379	0.00168043	0.814426
cg06111767	0.0035444	0.00697936	0.612582	-0.00353473	0.00378994	0.353037	-0.00534819	0.0057278	0.352491
cg06111793	-0.00298711	0.00311024	0.338954	0.000588333	0.00168893	0.728245	0.000380254	0.0025525	0.881848
cg06111946	-0.0401392	0.0133207	0.00320775	0.0175532	0.0072334	0.0168618	0.0220644	0.010932	0.0459889
cg06112074	-0.00542163	0.0103534	0.601571	0.00822342	0.00562212	0.146403	-0.00722689	0.0084968	0.396871
cg06112082	-0.0168745	0.0155979	0.281687	-0.00418284	0.00846998	0.622402	0.0181916	0.0128008	0.158109
cg06112087	-0.00160404	0.00958148	0.867355	0.00597655	0.00520295	0.253177	-0.00375262	0.0078633	0.634144
cg06112092	0.000135865	0.0093752	0.988464	0.00169691	0.00509093	0.739527	0.00203757	0.00769401	0.79164
cg06112137	-0.0431523	0.0223181	0.0557433	0.0194453	0.0121192	0.111469	0.0338765	0.0183159	0.0670609
cg06112163	-0.0153158	0.0171421	0.373559	-0.00530182	0.0093085	0.570132	0.0137406	0.0140681	0.330849
cg06112204	0.0440495	0.0953529	0.64502	0.0727064	0.0517786	0.163083	-0.0602687	0.0782539	0.442851
cg06112206	-0.00992009	0.00932995	0.289997	-0.0025885	0.00506636	0.610431	0.00931264	0.00765687	0.226495
cg06112333	0.00405922	0.0203807	0.842497	0.000985937	0.0110671	0.929175	-0.0027741	0.0167259	0.868574
cg06112335	-0.00418925	0.00534659	0.434996	0.000682823	0.00290331	0.8145	0.00412391	0.00438782	0.349352
cg06112349	-0.0104578	0.00623005	0.0960669	0.00779829	0.00338305	0.0230367	0.00742012	0.00511286	0.149552
cg06112379	0.00541479	0.0122645	0.659718	-0.000663752	0.0066599	0.920792	0.00447547	0.0100652	0.657448
cg06112395	0.0102345	0.0190658	0.592493	-0.00183496	0.0103532	0.859648	-0.00392672	0.0156469	0.802314
cg06112415	0.000427722	0.00540664	0.937088	0.00261257	0.00293592	0.37548	-0.00578864	0.0044371	0.194752
cg06112444	0.0221692	0.0214119	0.302768	-0.0127677	0.0116271	0.274561	-0.0135045	0.0175722	0.443828
cg06112453	0.00232324	0.0115027	0.84031	0.00125544	0.00624618	0.841075	-0.000445299	0.00943996	0.962462
cg06112454	-0.0207945	0.0189637	0.275236	0.00330491	0.0102977	0.748867	-0.0027791	0.015563	0.858604
cg06112555	-0.00214424	0.0151696	0.887851	-0.00183168	0.0082374	0.824445	-0.00431964	0.0124493	0.729271
cg06112558	0.00843182	0.0216401	0.697557	-0.0124793	0.011751	0.290572	-0.00725215	0.0177595	0.683808
cg06112560	-0.000310008	0.00687047	0.964092	-0.00413812	0.00373081	0.269774	0.00210594	0.00563843	0.709497
cg06112614	0.00339871	0.00933627	0.716532	-0.000155701	0.00506979	0.975555	-0.00497165	0.00766206	0.517777
cg06112642	0.00337538	0.00288237	0.244111	-0.00103331	0.00156519	0.510516	-0.00333755	0.00236549	0.161086
cg06112654	0.00749603	0.0163385	0.647286	-0.0119181	0.00887215	0.181936	-0.00142026	0.0134086	0.915837
cg06112708	-0.0048251	0.00606411	0.427931	-0.00186784	0.00329294	0.571717	0.0014489	0.00497668	0.771494
cg06112727	-0.00225852	0.00213209	0.291784	0.000572929	0.00115777	0.621688	0.000412797	0.00174975	0.813936
cg06112732	-0.00722936	0.00614775	0.242159	0.00462578	0.00333836	0.168658	0.00371928	0.00504532	0.462585
cg06112779	-0.0153785	0.00991421	0.123736	0.000306527	0.00538362	0.954699	0.0133363	0.00813636	0.104049
cg06112781	-0.0194682	0.0135212	0.152758	0.00240805	0.00734231	0.743559	0.0300067	0.0110966	0.00793673
cg06112835	0.000727627	0.0239025	0.97577	-0.0068189	0.0129795	0.600392	-0.0258782	0.0196162	0.189833
cg06112871	-0.0122849	0.021886	0.575726	-0.0023753	0.0118845	0.841956	0.00785523	0.0179613	0.662721
cg06112894	-0.0297316	0.0155233	0.0580514	0.0108712	0.00842946	0.19987	0.00866721	0.0127396	0.49772
cg06112910	-0.00214559	0.00786953	0.785637	0.00266044	0.00427332	0.534856	0.00196075	0.00645834	0.762006
cg06112923	0.00394237	0.00952112	0.679632	-0.0032698	0.00517017	0.528414	-0.00480323	0.00781376	0.540013
cg06112956	-0.000659226	0.00324221	0.839256	-0.00153624	0.00176059	0.384796	0.0024439	0.0026608	0.360377
cg06112967	0.00679823	0.0122259	0.579306	-0.00155699	0.00663894	0.815015	-0.00456542	0.0100335	0.649995
cg06112977	-0.0178406	0.00881588	0.0454262	-0.00460853	0.00478721	0.337821	0.0159253	0.00723499	0.0298138
cg06113001	0.0278134	0.0158977	0.08299	-0.00210099	0.0086328	0.80817	-0.025002	0.0130469	0.0579196
cg06113035	0.0140785	0.00701908	0.047338	-0.00999828	0.00381151	0.00994717	-0.00860367	0.00576039	0.138145
cg06113125	0.00342606	0.00807069	0.672026	-0.00198828	0.00438256	0.650952	0.00366552	0.00662343	0.581101
cg06113188	0.0181747	0.0080338	0.0256443	-0.00518132	0.00436252	0.237514	-0.0104169	0.00659315	0.116988
cg06113199	0.0678229	0.0185876	0.000404493	-0.0164147	0.0100935	0.106755	-0.0556941	0.0152544	0.000401423
cg06113200	0.00741652	0.0162585	0.649172	-0.0190327	0.00882869	0.0332798	0.00305061	0.0133429	0.819581
cg06113208	0.0028568	0.0196601	0.884732	0.0212529	0.0106759	0.0489884	-0.00731578	0.0161346	0.651138
cg06113298	0.0170544	0.010652	0.112233	0.00351959	0.00578425	0.544125	-0.0132633	0.00874183	0.13208
cg06113303	0.00500516	0.00916512	0.586096	-0.00196337	0.00497685	0.693976	0.00294549	0.0075216	0.696108
cg06113339	-0.00740341	0.00808809	0.362012	-0.00454832	0.004392	0.302664	0.0122544	0.0066377	0.0675544
cg06113354	0.00306014	0.00683903	0.655428	0.000174837	0.00371374	0.962536	0.00411651	0.00561263	0.464853
cg06113381	-0.00890662	0.00874389	0.310623	-0.00188952	0.00474812	0.691437	0.00461351	0.00717591	0.521616
cg06113534	-0.000389079	0.00235444	0.869048	-0.000710549	0.00127851	0.579501	0.00121001	0.00193223	0.532464
cg06113552	0.00328277	0.0130057	0.801196	-4.00214e-05	0.00706239	0.995489	-0.00260356	0.0106735	0.807742
cg06113574	0.0247584	0.0173867	0.157281	-0.0156245	0.00944134	0.100795	-0.0306653	0.0142689	0.0338183
cg06113659	-0.0149305	0.0116613	0.203115	0.00430227	0.00633231	0.498301	0.0117458	0.00957012	0.222313
cg06113665	0.00139675	0.00626083	0.823877	0.00192011	0.00339976	0.573376	-1.78988e-05	0.00513811	0.997227
cg06113668	-0.00688343	0.010208	0.501524	-0.00352194	0.00554316	0.526509	0.00566167	0.00837746	0.500573
cg06113669	-0.00720704	0.0139763	0.607126	0.00433046	0.00758944	0.569441	0.00803755	0.01147	0.484943
cg06113708	0.0741538	0.0491035	0.133872	-0.0207534	0.0266642	0.438049	-0.0511684	0.0402981	0.206855
cg06113722	0.00457396	0.0155851	0.769705	0.00872946	0.00846301	0.304576	-0.00508896	0.0127903	0.691492
cg06113755	0.000816526	0.0021243	0.701443	-0.00274609	0.00115354	0.0190053	0.000845253	0.00174336	0.628753
cg06113776	-0.0154169	0.00782128	0.0512186	0.00336046	0.00424712	0.430511	0.0110326	0.00641874	0.0884611
cg06113789	-0.00780711	0.0110353	0.480773	-0.00454428	0.0059924	0.449869	0.000750783	0.00905641	0.934081
cg06113792	0.00450833	0.00893277	0.614782	0.00036104	0.00485068	0.940803	-0.00191197	0.00733091	0.794727
cg06113801	0.0141774	0.012962	0.276446	0.00562664	0.00703865	0.425786	-0.0107824	0.0106376	0.312994
cg06113803	0.000202879	0.0193193	0.99164	0.00112066	0.0104908	0.915124	3.36591e-05	0.0158549	0.99831
cg06113807	-0.00435564	0.0188168	0.817375	0.00462213	0.0102179	0.651904	0.00720258	0.0154425	0.641843
cg06113825	0.0123876	0.017607	0.483193	0.00108133	0.00956098	0.910159	-0.0179454	0.0144497	0.216906
cg06113835	0.00134891	0.00754082	0.85836	-0.00449351	0.00409483	0.274879	-0.000149638	0.00618858	0.980753
cg06113872	-0.00531436	0.0170766	0.756232	-0.00239792	0.00927296	0.796433	0.00944268	0.0140144	0.501861
cg06113904	0.0203576	0.00917601	0.0285697	-0.00466652	0.00498276	0.351051	-0.0119821	0.00753053	0.114449
cg06113913	0.00394925	0.0110248	0.720869	-0.0033951	0.00598671	0.571797	-0.00207414	0.00904781	0.819106
cg06113917	-0.0189705	0.030537	0.535733	-0.00373934	0.0165822	0.822007	0.0169944	0.025061	0.499118
cg06113939	0.000655585	0.00290899	0.822113	-0.00133471	0.00157964	0.399977	0.00131535	0.00238734	0.582771
cg06113963	-0.00385302	0.00803956	0.632706	0.000155099	0.00436565	0.971724	0.000179144	0.00659788	0.978388
cg06114035	-0.0224107	0.0173548	0.199299	0.00600281	0.00942404	0.525469	0.0219033	0.0142427	0.126953
cg06114087	-0.000825746	0.00564063	0.88388	0.000969511	0.00306298	0.752204	-0.000669038	0.00462914	0.885348
cg06114129	0.036047	0.0299567	0.231442	-0.030793	0.0162671	0.0609911	-0.0132505	0.0245848	0.590995
cg06114238	-0.00128741	0.0108463	0.905733	0.000937448	0.00588976	0.87383	0.000834509	0.00890129	0.925477
cg06114260	0.00535534	0.00598932	0.373195	-0.00848972	0.00325233	0.010305	0.000145186	0.0049153	0.976489
cg06114314	-0.000231894	0.0172676	0.98931	0.00649361	0.00937666	0.490064	0.000235237	0.0141711	0.986786
cg06114320	-0.00963412	0.0173967	0.580847	0.0170708	0.00944679	0.0734888	0.00765643	0.0142771	0.592852
cg06114334	0.035713	0.0131327	0.00760235	0.00445754	0.00713134	0.533224	-0.0272354	0.0107777	0.0129255
cg06114358	0.0266846	0.0199443	0.183669	-0.0190637	0.0108302	0.0811461	-0.0150161	0.0163678	0.36093
cg06114361	-0.00104831	0.00793431	0.895128	0.00249729	0.0043085	0.563356	0.00425639	0.0065115	0.514687
cg06114363	0.00452844	0.0092623	0.625878	-0.00655425	0.00502962	0.195252	-0.00341457	0.00760135	0.654167
cg06114418	0.0368553	0.0227267	0.107735	-0.0182844	0.012341	0.141309	-0.0389396	0.0186512	0.0391272
cg06114440	0.0105534	0.0080178	0.190827	-0.00215241	0.00435383	0.622029	-0.00217234	0.00658002	0.74192
cg06114456	-0.00298549	0.0032759	0.364104	0.00120223	0.00177888	0.500564	0.00031196	0.00268845	0.907835
cg06114465	-0.00804998	0.0101095	0.427586	0.000602619	0.00548968	0.912789	-0.00398506	0.00829664	0.631952
cg06114471	-0.00293499	0.00386192	0.448891	0.000694171	0.0020971	0.741264	0.00336074	0.00316939	0.291296
cg06114485	0.00951275	0.00721699	0.190207	-0.00906197	0.00391898	0.0226207	-0.00734961	0.00592281	0.217283
cg06114492	-0.0147962	0.0106812	0.168777	0.000371991	0.00580014	0.948979	0.0177095	0.00876585	0.0457835
cg06114546	-0.0284648	0.00932262	0.00283877	0.0115595	0.00506238	0.0243277	0.0150888	0.00765086	0.0511006
cg06114556	0.0141844	0.0136108	0.299631	0.00320261	0.00739095	0.665634	-0.0155304	0.0111701	0.167226
cg06114586	-0.00798163	0.00840202	0.344212	0.00111782	0.00456248	0.80691	0.00488946	0.00689534	0.479765
cg06114748	0.0137158	0.0146342	0.350688	-0.00164159	0.0079467	0.836723	-0.00469807	0.01201	0.69642
cg06114934	0.0370952	0.0223872	0.100373	-0.0220139	0.0121567	0.0728951	-0.0318619	0.0183727	0.0856832
cg06114987	0.00136152	0.0111841	0.903329	0.0107019	0.00607321	0.080823	-0.00100581	0.00917854	0.91294
cg06115018	0.0477692	0.0222193	0.0337536	-0.00173928	0.0120655	0.885643	-0.0338974	0.0182348	0.0657085
cg06115039	0.00282816	0.0070091	0.687365	0.00051792	0.00380609	0.892009	-0.000486406	0.0057522	0.932765
cg06115065	0.00533753	0.00245406	0.0317727	-0.0013249	0.00133261	0.3223	-0.0037033	0.00201399	0.0686435
cg06115151	-0.0322184	0.00819022	0.000146743	0.0101852	0.00444746	0.0239222	0.0189749	0.00672152	0.00564821
cg06115214	-0.015837	0.0196706	0.422493	0.0157832	0.0106816	0.14237	0.0256101	0.0161432	0.115512
cg06115314	-0.0182372	0.0124094	0.144517	0.00606051	0.00673856	0.370416	0.00985623	0.0101841	0.335264
cg06115318	-0.00228917	0.00443435	0.606727	-0.00141021	0.00240795	0.559313	0.00160894	0.00363917	0.659273
cg06115388	0.00937258	0.0195012	0.631744	-0.0120648	0.0105896	0.257047	0.00244358	0.0160042	0.878927
cg06115491	0.00349832	0.00454794	0.443417	-0.000687024	0.00246962	0.781389	-0.00559676	0.00373238	0.136606
cg06115562	-0.0120778	0.0162917	0.460062	-0.000398665	0.00884673	0.964138	0.0105887	0.0133702	0.430086
cg06115614	-0.0020706	0.00573522	0.718767	0.000821989	0.00311435	0.792323	-0.00138964	0.00470676	0.768365
cg06115679	0.0204795	0.0141196	0.149784	-0.0153771	0.00766722	0.0473579	-0.00742061	0.0115876	0.523249
cg06115741	-0.00236058	0.00221238	0.288313	0.00125161	0.00120137	0.299779	-0.00065765	0.00181565	0.717888
cg06115810	-0.0231773	0.0202306	0.254424	0.0164979	0.0109856	0.136022	0.0184579	0.0166028	0.268676
cg06115826	-0.00453986	0.00794797	0.569031	-0.000100184	0.00431591	0.981523	0.000812225	0.00652271	0.901129
cg06115835	0.00290256	0.00260009	0.266713	-0.00137445	0.00141191	0.332454	-0.000706158	0.00213384	0.741324
cg06115838	0.00429541	0.0212595	0.840254	-0.0114517	0.0115444	0.323389	0.0122596	0.0174472	0.483746
cg06115851	-7.53538e-05	0.00230125	0.973938	0.000928501	0.00124963	0.459052	0.000583646	0.00188858	0.757876
cg06116009	-0.00348936	0.0137119	0.799602	0.000311924	0.00744585	0.96666	-0.001488	0.011253	0.895043
cg06116050	0.0135738	0.0168764	0.422956	0.00611081	0.00916425	0.50629	-0.016915	0.0138501	0.224588
cg06116095	-0.00379243	0.00193581	0.0526329	0.000739641	0.00105119	0.483153	0.00167583	0.00158868	0.2938
cg06116248	-0.0192637	0.0326336	0.556199	-0.00872233	0.0177207	0.623552	0.0246683	0.0267817	0.35902
cg06116251	-0.00535128	0.00677172	0.431088	0.00215972	0.00367718	0.558186	0.00302529	0.00555739	0.587287
cg06116255	0.00969281	0.0075871	0.204102	-0.00542339	0.00411995	0.190785	-0.00471943	0.00622655	0.4501
cg06116260	0.00410937	0.0116493	0.724946	0.00294574	0.00632583	0.642373	-0.00285256	0.00956033	0.76598
cg06116284	0.00831512	0.00756423	0.274051	-0.00597836	0.00410753	0.148389	-0.0024579	0.00620778	0.692917
cg06116357	0.0417775	0.0186269	0.0269106	-0.017066	0.0101148	0.0943942	-0.0362466	0.0152867	0.0194734
cg06116397	0.00254541	0.00442982	0.566729	2.61165e-06	0.00240548	0.999136	-0.00476436	0.00363545	0.192746
cg06116412	0.000592451	0.00589267	0.920098	-0.00396737	0.00319984	0.217665	0.00227666	0.00483598	0.638734
cg06116488	-0.00137273	0.00307791	0.656477	-0.00163212	0.00167137	0.330952	0.00177929	0.00252597	0.482674
cg06116495	0.0030391	0.00240825	0.209635	-0.00116181	0.00130773	0.376253	-0.00200973	0.00197639	0.311448
cg06116549	0.0292139	0.0157336	0.0660171	-0.0136758	0.00854367	0.112314	-0.0182021	0.0129122	0.161453
cg06116553	0.000717182	0.0159039	0.964114	0.0252014	0.00863616	0.00427066	-0.0227491	0.013052	0.0841348
cg06116593	-0.00458835	0.0118781	0.700031	-0.00342722	0.00645008	0.59625	0.00245718	0.00974811	0.801459
cg06116594	0.015187	0.00943146	0.11021	-0.00774449	0.00512148	0.133361	-0.00669107	0.00774017	0.389216
cg06116636	0.00118794	0.00434152	0.784887	-0.000812925	0.00235754	0.730888	-0.00243416	0.00356298	0.495929
cg06116638	0.00342326	0.0180503	0.849932	-0.0113879	0.00980169	0.247818	-0.00729818	0.0148135	0.623226
cg06116704	0.0361617	0.0211401	0.0899784	-0.022912	0.0114795	0.0484148	-0.0287644	0.0173491	0.100172
cg06116717	0.0187407	0.00965016	0.0546926	-0.000859134	0.00524024	0.870072	-0.00794206	0.00791966	0.318144
cg06116757	-0.00325005	0.0152049	0.831138	0.0022732	0.00825661	0.783587	-0.00470568	0.0124783	0.70682
cg06116806	0.000850813	0.00260683	0.744758	-0.00172574	0.00141556	0.225407	-0.000433143	0.00213936	0.839928
cg06116839	-0.012491	0.0107658	0.248461	-0.00679167	0.00584606	0.247851	0.0183515	0.00883525	0.0401232
cg06116862	-0.0374477	0.0203258	0.0681138	0.0122295	0.0110373	0.270273	0.0356446	0.0166809	0.0348263
cg06116892	-0.00951526	0.00953523	0.320515	0.00278632	0.00517783	0.591578	0.00480306	0.00782534	0.540626
cg06116898	0.0360861	0.0156814	0.0232642	-0.0149537	0.00851531	0.0818551	-0.0260335	0.0128693	0.0455081
cg06116962	-0.00087561	0.00876941	0.920647	-0.00277925	0.00476197	0.560662	-0.00206709	0.00719685	0.774483
cg06117032	-0.000770517	0.00207322	0.710867	-0.000732292	0.0011258	0.51675	0.00221224	0.00170144	0.196245
cg06117039	-0.00859284	0.0203072	0.673018	0.00719547	0.0110273	0.515429	0.0161186	0.0166657	0.335579
cg06117072	-0.0036513	0.00476143	0.444814	0.00123778	0.00258556	0.633083	0.00113528	0.00390759	0.771957
cg06117093	0.0575633	0.0213375	0.00808093	-0.0174139	0.0115867	0.135724	-0.0299187	0.0175112	0.0903548
cg06117133	0.0112104	0.00786813	0.157051	-0.00193388	0.00427256	0.651709	-0.00853501	0.00645719	0.188983
cg06117142	-0.00487073	0.0200191	0.808223	0.0161552	0.0108708	0.14011	-0.00224946	0.0164292	0.891346
cg06117153	0.000903338	0.00777266	0.90769	0.00330945	0.00422072	0.43467	-0.00413945	0.00637884	0.517733
cg06117184	-0.000296672	0.00219756	0.892858	-0.00243305	0.00119332	0.043859	-0.000720928	0.00180349	0.690122
cg06117223	0.00206837	0.0110293	0.851587	0.00450381	0.00598915	0.45366	-0.0139442	0.00905149	0.126299
cg06117241	-0.000405911	0.00753276	0.957124	-0.00467536	0.00409045	0.255522	0.00468231	0.00618196	0.45042
cg06117243	-0.0206917	0.014447	0.154909	0.00973719	0.00784503	0.217175	0.0195259	0.0118563	0.102437
cg06117256	0.00275458	0.00862779	0.750128	-0.00285707	0.00468507	0.543236	-0.00826218	0.00708062	0.245785
cg06117341	-0.00454644	0.0103398	0.661014	0.00145355	0.00561471	0.79621	-0.00103819	0.0084856	0.902847
cg06117345	-0.00582412	0.0170119	0.732736	0.0195812	0.00923782	0.0362824	0.00473182	0.0139613	0.735313
cg06117365	-0.0199198	0.0177721	0.264795	0.00108263	0.00965063	0.910883	0.0127363	0.0145852	0.384437
cg06117396	-0.00820005	0.0129465	0.527802	0.00790672	0.00703025	0.263176	0.00672839	0.0106249	0.527876
cg06117404	-0.0170792	0.0185363	0.358861	0.00445717	0.0100656	0.658771	0.014607	0.0152123	0.339054
cg06117597	0.0220278	0.00812222	0.00776203	-0.0012424	0.00441054	0.778711	-0.0214264	0.00666572	0.0017158
cg06117614	-0.0121351	0.0184696	0.512532	0.000562876	0.0100294	0.955346	0.0114093	0.0151576	0.45323
cg06117696	-0.00514734	0.00681278	0.451538	0.00114753	0.00369948	0.757007	0.00676961	0.00559108	0.228572
cg06117741	0.0193693	0.0153167	0.208693	-0.016689	0.0083173	0.0472522	-0.0142723	0.0125701	0.258667
cg06117824	-0.01053	0.0116659	0.368693	0.00180544	0.00633484	0.776179	0.0102361	0.00957394	0.287336
cg06117863	0.00947327	0.011659	0.418242	-0.00579283	0.00633107	0.362201	-0.0054735	0.00956825	0.568457
cg06117891	0.0104337	0.012537	0.407079	0.00130616	0.00680784	0.848205	-0.00447447	0.0102888	0.664496
cg06117895	-0.00535247	0.00812077	0.511203	0.00234523	0.00440975	0.595917	0.00553442	0.00666452	0.408094
cg06118008	0.0432155	0.0182222	0.0194505	-0.0142791	0.00989506	0.151846	-0.0239874	0.0149546	0.111577
cg06118021	-0.0252981	0.0215226	0.242363	-0.00660784	0.0116872	0.572959	0.0158127	0.0176631	0.372612
cg06118042	-0.0039995	0.0170278	0.814737	-0.00699254	0.00924643	0.451121	0.0125099	0.0139743	0.372632
cg06118056	0.000570737	0.00737312	0.93844	-0.00122267	0.00400376	0.760654	-0.00125952	0.00605094	0.835495
cg06118088	0.021522	0.0111742	0.0566804	-0.00523946	0.00606782	0.389751	-0.0165368	0.0091704	0.0740811
cg06118111	0.00199463	0.0046193	0.666729	0.00101743	0.00250837	0.685814	-0.00350209	0.00379095	0.357611
cg06118122	0.0177287	0.0185929	0.342416	-0.00355387	0.0100963	0.725515	-0.0102464	0.0152588	0.503305
cg06118126	0.00770813	0.00368384	0.0387016	-7.70827e-05	0.0020004	0.969332	-0.00697382	0.00302324	0.0229423
cg06118206	0.0178217	0.0125893	0.159711	0.0104333	0.00683623	0.129836	-0.0186649	0.0103317	0.073564
cg06118213	-0.0389573	0.0284536	0.173741	0.0177443	0.0154509	0.253282	0.0285209	0.0233512	0.224551
cg06118245	-0.00194694	0.0151112	0.897719	-0.00523539	0.00820569	0.524787	0.000789346	0.0124014	0.949365
cg06118256	-0.0292542	0.0263667	0.269628	-0.0116077	0.0143177	0.419273	0.0314898	0.0216385	0.148444
cg06118265	0.038027	0.0178239	0.0351072	-0.00878145	0.00967873	0.366235	-0.0359415	0.0146276	0.0155688
cg06118281	0.0455409	0.0253465	0.0751215	-0.0300814	0.0137637	0.0309676	-0.0263359	0.0208012	0.208161
cg06118287	-0.000930384	0.00198733	0.640598	0.000200894	0.00107916	0.852664	0.00100808	0.00163095	0.537792
cg06118302	-0.00857369	0.00819032	0.297483	0.00622025	0.00444752	0.164749	0.00824657	0.0067216	0.222489
cg06118312	0.0169774	0.0128184	0.188098	-0.00701921	0.00696066	0.31547	-0.0142616	0.0105198	0.177973
cg06118333	0.00351113	0.00777178	0.652317	-0.00185511	0.00422024	0.661107	0.000583565	0.00637811	0.927266
cg06118338	0.0119576	0.00967246	0.218998	-0.0117473	0.00525235	0.027331	-0.0115692	0.00793796	0.147839
cg06118375	0.0237722	0.012378	0.0573819	-0.00343091	0.00672154	0.610769	-0.0152924	0.0101584	0.135088
cg06118384	0.00818273	0.00582756	0.163093	-0.000613298	0.00316448	0.846685	-0.00910518	0.00478254	0.0595442
cg06118408	0.0029564	0.0093031	0.751249	-0.000235827	0.00505178	0.962851	-0.00911946	0.00763483	0.23487
cg06118478	0.00841528	0.0122649	0.494078	-0.00588812	0.00666011	0.378577	-0.00090127	0.0100655	0.928815
cg06118487	0.0052096	0.0185982	0.779917	-0.00288383	0.0100992	0.77576	-0.000128456	0.0152631	0.9933
cg06118507	0.00672245	0.00800398	0.402793	-0.00177722	0.00434633	0.683407	0.000356197	0.00656868	0.956853
cg06118514	-0.00182245	0.00723465	0.801584	-0.00549363	0.00392857	0.164812	0.00212042	0.00593731	0.721675
cg06118523	-0.000634998	0.030046	0.983177	-0.028295	0.0163156	0.0856787	0.0215528	0.024658	0.383986
cg06118526	0.00550661	0.0109063	0.614639	-0.00345935	0.00592237	0.560338	-0.00316072	0.00895057	0.724667
cg06118533	0.0367957	0.0222793	0.101475	-0.00644317	0.0120981	0.595401	-0.0231971	0.0182841	0.207223
cg06118546	-0.00464592	0.0144675	0.748723	0.0136466	0.00785616	0.0851775	0.0100882	0.0118732	0.397357
cg06118578	-0.0033302	0.00288027	0.2501	-0.000311312	0.00156405	0.842597	0.00190116	0.00236377	0.422964
cg06118584	-0.00159794	0.0147128	0.913711	0.00428293	0.00798937	0.592986	0.00732944	0.0120745	0.545088
cg06118587	-0.00180034	0.0121512	0.882486	-0.00115119	0.00659834	0.861819	0.0123174	0.00997218	0.219397
cg06118588	-0.0027987	0.00267435	0.297626	0.00104922	0.00145223	0.471529	0.00312338	0.00219478	0.157538
cg06118598	-0.00391836	0.0122024	0.748733	-0.00234326	0.00662613	0.724286	0.00483427	0.0100142	0.630238
cg06118609	-0.0091044	0.00768537	0.238713	0.000281075	0.00417332	0.946425	0.00469275	0.0063072	0.458444
cg06118617	0.0110508	0.00677692	0.105825	0.00334298	0.00368001	0.365645	-0.0106582	0.00556166	0.0579131
cg06118626	0.000656629	0.00280594	0.815409	-0.000977228	0.00152368	0.522624	0.000164658	0.00230277	0.943126
cg06118642	0.020595	0.0219053	0.349183	0.00213457	0.011895	0.857914	-0.0162463	0.0179772	0.368121
cg06118712	0.006156	0.00988873	0.534884	-0.00375163	0.00536979	0.486242	-0.00259869	0.00811545	0.749413
cg06118782	0.012133	0.0142082	0.394994	-0.00681582	0.00771538	0.378943	-0.0156343	0.0116604	0.182746
cg06118847	0.0030224	0.0115855	0.794675	-0.00434336	0.00629119	0.491405	-0.00378719	0.00950798	0.691169
cg06118999	-0.00815459	0.00510614	0.113131	-0.000949089	0.00277274	0.732784	0.00576353	0.00419049	0.171807
cg06119016	0.00165337	0.00748335	0.825549	0.00046158	0.00406362	0.909771	-0.00330724	0.00614141	0.59131
cg06119027	-0.000775015	0.00815511	0.92446	-0.000967636	0.0044284	0.827439	-0.001683	0.00669271	0.801922
cg06119051	-0.00164263	0.00254239	0.519562	-0.000306642	0.00138057	0.824638	0.000936892	0.00208648	0.654293
cg06119128	0.0172418	0.0149215	0.250388	0.00319373	0.00810267	0.694228	-0.0111632	0.0122457	0.363971
cg06119137	0.00637556	0.0144232	0.659332	0.00516958	0.0078321	0.510601	0.000608299	0.0118368	0.959108
cg06119148	-0.0164799	0.0282361	0.560653	-0.00294435	0.0153328	0.848073	0.0321497	0.0231727	0.168126
cg06119162	-0.00740261	0.0154617	0.633051	0.0268685	0.00839601	0.00179533	0.00238628	0.012689	0.851177
cg06119206	-0.00889012	0.00701846	0.207946	0.00341605	0.00381117	0.372036	0.00644986	0.00575988	0.265243
cg06119247	0.00351416	0.0108303	0.746195	-0.00250806	0.00588108	0.670604	0.0028498	0.00888817	0.7491
cg06119249	-0.0188346	0.0087189	0.032927	0.0161223	0.00473455	0.000923584	0.00706089	0.0071554	0.32591
cg06119275	0.0312354	0.00984122	0.0019505	-0.00567303	0.00534399	0.290755	-0.022096	0.00807646	0.00725551
cg06119296	0.00683894	0.00935681	0.466391	-0.0044501	0.00508095	0.383025	0.00039182	0.00767892	0.959398
cg06119370	0.00173451	0.00935426	0.853238	0.000956575	0.00507956	0.850974	0.010241	0.00767682	0.184954
cg06119389	-0.00320385	0.010025	0.749889	0.00574506	0.00544379	0.293582	-0.00550935	0.00822729	0.504488
cg06119392	0.00910076	0.00450309	0.0457081	-0.00422865	0.00244527	0.086558	-0.00512179	0.00369558	0.168574
cg06119397	-0.00614681	0.00642004	0.340444	0.00359443	0.00348622	0.304784	0.00811263	0.00526878	0.126492
cg06119400	0.00173343	0.0131331	0.895234	-0.00157159	0.00713157	0.825991	0.0012483	0.0107781	0.908007
cg06119427	-0.000305486	0.0060023	0.959502	-0.000273034	0.00325937	0.933392	0.000101437	0.00492594	0.983608
cg06119452	-0.00922569	0.0081321	0.25906	-0.00377716	0.0044159	0.394214	0.00731164	0.00667382	0.275659
cg06119536	-0.00599697	0.00254698	0.0203191	0.00212755	0.00138306	0.126849	0.00386264	0.00209024	0.0672976
cg06119550	0.0162716	0.0154047	0.293157	0.00214302	0.00836509	0.798285	-0.0105421	0.0126423	0.406159
cg06119558	0.00432484	0.0129227	0.738512	0.00529208	0.00701731	0.452373	-0.0026924	0.0106054	0.800069
cg06119564	-0.0142959	0.00893225	0.11236	-0.00037586	0.0048504	0.938374	0.0115863	0.00733049	0.11685
cg06119575	0.0203003	0.00959426	0.0366115	-0.00296881	0.00520989	0.569947	-0.0201571	0.00787379	0.0118232
cg06119630	0.0393749	0.0251991	0.12103	-0.0165428	0.0136836	0.229274	-0.0167147	0.0206803	0.420696
cg06119711	-0.00223347	0.00155947	0.154922	-0.00159188	0.000846824	0.0627788	0.00208285	0.00127982	0.106501
cg06119721	-0.00307752	0.0084393	0.716062	-0.00907264	0.00458272	0.0502292	0.00410073	0.00692594	0.55501
cg06119833	-0.0148465	0.00995301	0.138652	0.00646989	0.00540469	0.233846	0.011593	0.0081682	0.158644
cg06119837	-0.000511027	0.00706959	0.942506	-0.00379513	0.00383894	0.325034	0.00375172	0.00580185	0.51921
cg06119871	0.00172139	0.0155191	0.911881	-0.000876052	0.0084272	0.917394	0.00825798	0.0127362	0.518085
cg06119874	-0.0416895	0.0214838	0.0548772	0.015042	0.0116661	0.199973	0.0354176	0.0176312	0.0470081
cg06119932	-0.0112452	0.0163266	0.492423	0.00203601	0.0088657	0.81879	0.0121771	0.0133989	0.365433
cg06120000	-0.0149308	0.0112256	0.186247	0.00622698	0.00609573	0.309244	-0.00190965	0.00921257	0.836169
cg06120020	0.0063496	0.00697346	0.36453	-0.00129031	0.00378673	0.733947	-0.00496023	0.00572295	0.387979
cg06120122	-0.0225781	0.0162788	0.168258	0.00191996	0.00883973	0.828458	0.0195278	0.0133596	0.146674
cg06120173	0.0105135	0.00883783	0.236763	-0.0092081	0.00479913	0.0576137	0.000527145	0.007253	0.942193
cg06120194	0.0316699	0.016028	0.050668	-0.00432656	0.00870351	0.620107	-0.0125574	0.0131538	0.341843
cg06120211	2.56682e-05	0.01123	0.99818	0.00569123	0.00609814	0.352723	-0.00121231	0.00921622	0.895587
cg06120214	0.00128221	0.01495	0.931808	0.00642639	0.00811818	0.430295	0.00773645	0.0122691	0.529635
cg06120215	-0.00425781	0.00363539	0.244045	0.00120212	0.00197409	0.543813	0.00112165	0.00298348	0.707675
cg06120235	0.003331	0.00675094	0.622705	0.00115159	0.0036659	0.754013	0.000957196	0.00554034	0.863151
cg06120286	0.0119009	0.00762797	0.121593	0.00231125	0.00414215	0.57799	-0.0142956	0.0062601	0.0243152
cg06120302	0.0150686	0.0196632	0.445118	0.0042394	0.0106775	0.692108	-0.0282858	0.0161371	0.0824155
cg06120313	0.0235565	0.0177455	0.187105	-0.0141164	0.0096362	0.145792	-0.0184023	0.0145633	0.209045
cg06120359	0.00506676	0.00687673	0.462814	0.00281157	0.00373421	0.453105	-0.00898803	0.00564357	0.114116
cg06120379	0.015174	0.0167903	0.36811	0.00631634	0.00911747	0.489912	-0.0120004	0.0137794	0.385707
cg06120399	0.00419332	0.00833494	0.615899	0.0114854	0.00452605	0.0125614	-0.00909694	0.00684029	0.1863
cg06120404	-0.00157063	0.00323148	0.627906	-0.000179988	0.00175476	0.91849	0.00145553	0.002652	0.584226
cg06120413	0.0144833	0.00726881	0.0487896	0.00263282	0.00394712	0.506155	-0.00855076	0.00596534	0.154578
cg06120475	-0.00316244	0.00398743	0.429425	0.0029581	0.00216526	0.174672	0.00237505	0.00327239	0.469512
cg06120492	-0.0230741	0.0136639	0.0941108	0.00449748	0.00741978	0.545666	0.00804247	0.0112136	0.474768
cg06120527	-0.00393088	0.00622572	0.529093	0.00268078	0.0033807	0.429505	0.00262954	0.0051093	0.607825
cg06120528	-0.00560809	0.00274057	0.0431094	0.000776034	0.00148819	0.603093	0.00201431	0.00224912	0.372424
cg06120646	0.00112173	0.0132823	0.93285	-0.00387018	0.00721256	0.592635	-0.00874719	0.0109005	0.424017
cg06120688	-0.00760785	0.00851773	0.373712	0.00475603	0.00462531	0.306082	0.00533375	0.0069903	0.447084
cg06120719	-0.00214848	0.0243513	0.929855	0.0018236	0.0132233	0.890565	-0.00652638	0.0199845	0.744613
cg06120750	-0.0152866	0.00874712	0.0833204	-0.00302673	0.00474987	0.525303	0.0179434	0.00717856	0.0139103
cg06120755	-0.00869292	0.00679762	0.203653	0.000260661	0.00369125	0.943832	0.00485301	0.00557865	0.386235
cg06120764	0.0123214	0.0104422	0.240559	-0.00263604	0.00567032	0.642934	-0.0110241	0.00856965	0.201
cg06120945	-0.00252723	0.0120048	0.833653	0.00953073	0.00651888	0.146587	-0.000647419	0.00985209	0.947725
cg06121031	0.0114203	0.00720079	0.115614	0.00173057	0.00391018	0.658938	-0.00691009	0.00590952	0.244804
cg06121113	-0.0221351	0.00786888	0.00581479	0.00726275	0.00427296	0.0920139	0.0140622	0.0064578	0.0315755
cg06121167	-0.00663633	0.00823896	0.42228	-0.000488374	0.00447393	0.913274	0.00223564	0.00676152	0.741544
cg06121192	0.00817502	0.00820221	0.321104	-0.00565328	0.00445397	0.207024	-0.00616765	0.00673136	0.361537
cg06121193	-0.0692769	0.0585688	0.239427	-0.0169628	0.0318041	0.594865	0.0727012	0.0480661	0.133268
cg06121207	0.00993913	0.00912402	0.278386	-0.00435093	0.00495453	0.381765	-0.00666149	0.00748787	0.375602
cg06121226	-0.0379462	0.0159134	0.0188117	0.0072548	0.0086413	0.402982	0.0400382	0.0130597	0.00273205
cg06121262	-0.0385497	0.0290895	0.187847	0.0198285	0.0157962	0.21204	0.0521076	0.0238731	0.031184
cg06121272	0.00622448	0.015018	0.679339	0.00335834	0.00815511	0.681282	-0.0188086	0.012325	0.129865
cg06121277	0.0453828	0.0220116	0.0415862	-0.0155684	0.0119527	0.195468	-0.0461435	0.0180644	0.0120052
cg06121323	0.000542146	0.00244463	0.824904	0.000479681	0.00132749	0.718534	-0.00188914	0.00200625	0.348448
cg06121332	-0.0110645	0.0269357	0.682037	0.00518861	0.0146267	0.723466	0.0226446	0.0221055	0.307901
cg06121352	-0.00471391	0.00835729	0.57387	0.00247591	0.00453819	0.586465	0.00560444	0.00685863	0.415617
cg06121372	0.00711281	0.013594	0.601866	-0.0123183	0.00738184	0.0980147	0.00500598	0.0111563	0.654521
cg06121395	-0.0256875	0.0228995	0.264411	0.00330099	0.0124349	0.79115	0.0123274	0.018793	0.513222
cg06121412	-0.00194795	0.0107073	0.855975	0.00823561	0.0058143	0.159472	-0.002493	0.00878725	0.777168
cg06121450	-0.00147453	0.00267683	0.582854	-0.000265331	0.00145358	0.855497	0.0021824	0.00219681	0.322676
cg06121461	-0.004414	0.00385235	0.254366	-0.000403249	0.0020919	0.847497	0.00297812	0.00316153	0.348264
cg06121469	-0.0129777	0.00750978	0.086776	0.00368952	0.00407797	0.367577	0.012316	0.0061631	0.0481465
cg06121507	-0.01865	0.014115	0.189147	0.00648767	0.00766474	0.39915	0.0152916	0.0115839	0.189549
cg06121514	0.000757824	0.0198744	0.969653	-0.00692654	0.0107922	0.522332	-0.00101359	0.0163104	0.950561
cg06121525	0.00305775	0.00815263	0.708336	-0.0089315	0.00442705	0.0460798	0.00216477	0.00669067	0.746893
cg06121623	0.00345012	0.00804169	0.668741	-0.000248057	0.00436681	0.954803	3.58745e-06	0.00659963	0.999567
cg06121625	-0.000246238	0.00712298	0.972486	-0.00463588	0.00386793	0.233282	-0.00069168	0.00584566	0.906027
cg06121644	0.0148817	0.00838729	0.0787772	-0.0019626	0.00455448	0.667372	-0.00539296	0.00688325	0.435024
cg06121692	0.0141574	0.0121121	0.244985	0.00218338	0.0065771	0.740546	-0.0185797	0.00994008	0.0642588
cg06121719	-0.000436981	0.00757234	0.954086	-0.000574322	0.00411194	0.889175	-0.00332769	0.00621444	0.593402
cg06121748	0.036758	0.016528	0.0281922	-0.000524734	0.00897503	0.953484	-0.0281531	0.0135641	0.0402666
cg06121772	-0.0104945	0.0145674	0.472799	-0.000786936	0.0079104	0.920937	-0.00499992	0.0119551	0.676599
cg06121784	-0.0033035	0.00360804	0.361882	0.00195309	0.00195924	0.32102	0.00144825	0.00296103	0.625742
cg06121790	-0.0102828	0.00706161	0.148198	0.00134194	0.0038346	0.727041	0.00729755	0.00579529	0.210616
cg06121793	-0.000751986	0.0120079	0.95018	0.00353307	0.00652057	0.589028	0.00613757	0.00985464	0.534698
cg06121800	0.00135368	0.0191546	0.943788	0.00813335	0.0104014	0.435924	-0.00272153	0.0157198	0.862869
cg06121808	-0.00143133	0.0101259	0.887849	0.00174267	0.00549858	0.751896	0.0020285	0.00831009	0.807607
cg06121822	0.00451093	0.00592057	0.447745	-0.00205663	0.00321499	0.523699	-0.00121548	0.00485887	0.802932
cg06121838	-0.0031588	0.0125993	0.802504	0.0010984	0.00684169	0.872746	0.0034793	0.01034	0.737142
cg06121900	-0.00808168	0.0073359	0.273013	0.00150363	0.00398355	0.706559	0.00670973	0.0060204	0.267494
cg06121906	-0.00684463	0.00699729	0.330131	0.00278133	0.00379968	0.465731	4.71719e-05	0.00574251	0.993461
cg06121993	0.0110279	0.0271008	0.684856	-0.0237467	0.0147163	0.109472	-0.00974979	0.022241	0.661978
cg06122000	-0.000364615	0.00377309	0.923192	-0.000732171	0.00204887	0.721511	0.000661463	0.00309648	0.831241
cg06122016	0.00778336	0.0151486	0.608423	-0.00615024	0.00822603	0.456264	0.000443471	0.0124321	0.971609
cg06122080	-0.0103967	0.00623864	0.0984594	0.00433251	0.00338771	0.203628	0.00876821	0.00511991	0.0896085
cg06122148	-3.29011e-05	0.00254253	0.989699	0.00172094	0.00138065	0.215238	-0.000433123	0.00208659	0.835945
cg06122175	-0.0139249	0.0116232	0.233484	-0.00586395	0.00631165	0.354888	0.0131506	0.0095389	0.170807
cg06122230	0.0056458	0.00652625	0.388871	0.00110713	0.00354389	0.755324	-0.00583509	0.00535594	0.278331
cg06122234	0.00102554	0.00656807	0.876209	-0.000651834	0.0035666	0.855322	0.000187098	0.00539026	0.972374
cg06122257	0.016058	0.0099587	0.109727	-0.0100241	0.00540778	0.0664685	-0.00525997	0.00817287	0.521182
cg06122269	0.0608497	0.0440261	0.169732	-0.0360173	0.0239071	0.134791	-0.0268413	0.0361312	0.459135
cg06122361	-0.00730975	0.011297	0.518946	0.00311756	0.00613451	0.61233	0.00539571	0.00927118	0.561766
cg06122405	-0.0256164	0.0152443	0.0957194	0.0133866	0.00827798	0.108714	0.00577146	0.0125106	0.645477
cg06122453	-0.0209587	0.00964587	0.0319393	0.00614033	0.00523791	0.243614	0.0198354	0.00791614	0.0136852
cg06122463	0.00500549	0.014428	0.729308	0.0080748	0.00783471	0.304969	-0.00521336	0.0118407	0.660591
cg06122489	-0.00385407	0.0131021	0.769193	0.00296484	0.00711474	0.677697	0.0107064	0.0107526	0.321583
cg06122509	-0.00602691	0.00812845	0.459996	0.000472627	0.00441392	0.914923	0.00373736	0.00667083	0.576445
cg06122613	0.0095419	0.0177593	0.592153	-0.00459611	0.0096437	0.634598	-0.0122376	0.0145747	0.402928
cg06122635	0.00242152	0.00301608	0.423783	-0.00221177	0.0016378	0.179642	-0.00082253	0.00247523	0.740291
cg06122644	0.0172869	0.022017	0.434047	-0.0226393	0.0119557	0.0609053	-0.00901967	0.0180689	0.618647
cg06122660	0.0140656	0.0134754	0.298864	-0.00624291	0.0073174	0.395425	-0.0138939	0.0110589	0.211649
cg06122697	-0.0159922	0.0138768	0.251638	0.00283173	0.0075354	0.707797	0.018602	0.0113884	0.10524
cg06122740	-0.00580216	0.0094371	0.53994	0.00304571	0.00512454	0.553506	0.0019304	0.00774481	0.803632
cg06122773	0.0030071	0.019848	0.879854	0.0216294	0.0107779	0.0472201	0.00316939	0.0162888	0.846085
cg06122825	0.00683531	0.0217226	0.753613	0.00102572	0.0117958	0.930864	-0.0151108	0.0178272	0.398487
cg06122838	0.0027001	0.0054654	0.622266	0.000519053	0.00296783	0.861485	-0.00205269	0.00448532	0.648109
cg06122864	-0.0229572	0.0161258	0.157383	0.00431722	0.00875664	0.622979	0.0125903	0.013234	0.343509
cg06122871	-0.0189178	0.0102444	0.0674848	0.00583082	0.00556291	0.296862	0.0111309	0.00840731	0.188264
cg06122876	-0.00322167	0.00797245	0.686923	0.00337376	0.00432921	0.437476	-0.000250837	0.0065428	0.969488
cg06122921	-0.00935227	0.0134829	0.489369	0.00384303	0.00732147	0.60071	-0.0036403	0.0110651	0.742788
cg06122933	-0.00378283	0.00186666	0.0451299	0.00147364	0.00101363	0.148844	0.00228737	0.00153192	0.138264
cg06123011	0.0193395	0.0135692	0.156916	-0.00946108	0.00736834	0.201834	-0.0131782	0.0111359	0.239204
cg06123147	-0.00292891	0.0141533	0.836437	-0.00204919	0.00768552	0.790253	0.00878426	0.0116153	0.451104
cg06123169	-0.00482633	0.0213224	0.821349	0.0161417	0.0115785	0.166096	0.00556514	0.0174988	0.751065
cg06123174	0.000520397	0.00243785	0.831359	-0.000322301	0.0013238	0.808098	-7.09756e-06	0.00200069	0.997176
cg06123179	0.0237466	0.00844323	0.00582308	-0.0059625	0.00458485	0.196155	-0.0142242	0.00692916	0.0424647
cg06123229	0.0050713	0.0112282	0.652406	-0.00622202	0.00609717	0.309741	-0.00724637	0.00921475	0.433331
cg06123252	0.00639187	0.0117882	0.588759	0.000563102	0.00640123	0.930062	-0.00735246	0.00967429	0.44888
cg06123346	-0.0217967	0.0145837	0.137883	0.00682198	0.00791923	0.390867	0.0159283	0.0119685	0.185989
cg06123358	0.0122588	0.0107606	0.257081	0.000187303	0.00584323	0.974487	-0.00656209	0.00883097	0.45902
cg06123361	-0.0155762	0.00943067	0.101458	0.00391328	0.00512105	0.446411	0.0182533	0.00773953	0.0201168
cg06123376	0.0135615	0.0256949	0.598708	0.000274447	0.0139528	0.984343	-0.0257624	0.0210872	0.224429
cg06123435	-0.000934423	0.00935793	0.920642	-0.000268524	0.00508155	0.957953	0.000669022	0.00767984	0.930739
cg06123456	-0.0117892	0.0109949	0.285954	0.00429164	0.00597043	0.473779	0.0111477	0.00902322	0.219297
cg06123505	0.00528818	0.0111952	0.637604	-0.000725031	0.00607922	0.905284	-0.0128234	0.00918762	0.165607
cg06123511	0.0110055	0.00663976	0.100265	-0.000550637	0.00360553	0.878899	-0.00979537	0.0054491	0.0749816
cg06123543	0.015414	0.0183739	0.403341	-0.00653709	0.00997742	0.513715	-0.0151716	0.015079	0.316556
cg06123563	0.00443872	0.0188032	0.813824	-0.0167441	0.0102105	0.103886	0.00965871	0.0154314	0.532668
cg06123581	0.000546332	0.0177684	0.975527	-0.0037649	0.00964863	0.697143	0.000619723	0.0145821	0.966178
cg06123592	0.0187856	0.011389	0.101909	-0.00412686	0.00618446	0.505981	-0.0106629	0.00934668	0.25642
cg06123699	0.0026601	0.00648173	0.682311	-0.00524149	0.00351972	0.139301	0.00313631	0.00531941	0.556669
cg06123700	-0.0264361	0.0251972	0.2964	0.0192967	0.0136826	0.161269	0.0263348	0.0206788	0.205518
cg06123714	-0.00446789	0.0126615	0.724859	0.000709718	0.00687544	0.917972	0.00873498	0.010391	0.402378
cg06123753	-0.00682073	0.0118679	0.566652	0.00242089	0.00644449	0.707899	0.00399715	0.00973967	0.682311
cg06123783	-0.00131307	0.00320291	0.682632	-0.00103075	0.00173925	0.554639	0.000696589	0.00262855	0.791499
cg06123807	0.000289609	0.0049609	0.953553	-0.000169042	0.00269387	0.950079	9.68741e-05	0.00407129	0.98106
cg06123855	-0.00134504	0.00255395	0.599497	0.00089063	0.00138685	0.522082	0.000637493	0.00209597	0.761587
cg06123860	-0.00378791	0.00698413	0.588667	-0.000204969	0.00379253	0.956997	-0.00243098	0.00573171	0.672301
cg06123891	0.0221682	0.021084	0.295369	0.00274572	0.011449	0.810915	-0.0164318	0.0173031	0.344374
cg06123913	0.00732615	0.00684352	0.286727	-0.0060655	0.00371618	0.105499	-0.00536229	0.00561632	0.341788
cg06123940	0.010178	0.0137668	0.46129	-0.000569805	0.00747567	0.939381	-0.0119127	0.0112981	0.29401
cg06123976	0.00349864	0.0106359	0.742822	0.00159733	0.00577553	0.78263	0.00214323	0.00872865	0.806496
cg06124005	-0.00911008	0.0188456	0.629768	-0.000920689	0.0102336	0.928476	0.00418152	0.0154661	0.787385
cg06124056	0.0152478	0.0173393	0.381115	0.000898934	0.00941562	0.924113	0.000490721	0.01423	0.972553
cg06124066	-0.00282551	0.0119899	0.814137	-0.00496116	0.00651078	0.447695	0.0104541	0.00983984	0.290371
cg06124081	0.00230269	0.0101747	0.821376	-0.00805179	0.00552507	0.147877	-0.00269498	0.00835013	0.7475
cg06124126	-0.00880687	0.0134124	0.512795	0.0107249	0.0072832	0.143727	0.00500888	0.0110072	0.649967
cg06124139	-0.0314586	0.0161934	0.054611	0.00282034	0.00879336	0.749019	0.0145578	0.0132896	0.275722
cg06124141	-0.0238252	0.0895053	0.790593	0.00804339	0.0486033	0.868862	0.0309836	0.0734549	0.673991
cg06124182	0.00668772	0.00857271	0.436997	0.000708579	0.00465516	0.879297	-0.00520569	0.00703542	0.460922
cg06124243	-0.00384758	0.0110346	0.727994	0.00620693	0.00599202	0.302537	0.00233708	0.00905585	0.796832
cg06124285	-0.00520104	0.0120009	0.665583	-0.00489005	0.00651677	0.454628	0.0143925	0.00984889	0.146775
cg06124295	-0.0030198	0.00276124	0.276503	-0.00104938	0.00149941	0.485491	0.00179288	0.00226609	0.430542
cg06124330	-0.00777197	0.00892514	0.385763	0.000980266	0.00484654	0.840086	0.0042167	0.00732465	0.566003
cg06124356	0.00142099	0.00328485	0.666159	-0.00105611	0.00178374	0.555015	-0.00131031	0.0026958	0.627894
cg06124390	-0.0373496	0.0123907	0.0031979	0.0097239	0.00672843	0.151246	0.0150681	0.0101688	0.141253
cg06124418	0.00297494	0.00237568	0.213136	-0.00177266	0.00129004	0.1722	-0.00131872	0.00194966	0.500217
cg06124434	0.00165976	0.00601384	0.783074	0.00367741	0.00326564	0.262578	-0.00662022	0.00493542	0.182563
cg06124511	-0.00986883	0.0179472	0.583515	0.00756919	0.00974569	0.43902	0.0018025	0.0147288	0.902822
cg06124524	0.0420698	0.0144654	0.00439716	-0.00339055	0.00785502	0.666847	-0.0344056	0.0118714	0.0045309
cg06124528	0.00231838	0.00382808	0.546011	0.00199379	0.00207873	0.339591	-0.000969503	0.00314161	0.758209
cg06124579	-0.00364367	0.00849628	0.668868	-0.0120458	0.00461366	0.0102893	0.0152204	0.0069727	0.0311722
cg06124660	0.0374789	0.0257679	0.148661	-0.0254895	0.0139925	0.0712245	-0.014021	0.0211471	0.508703
cg06124667	0.0728802	0.0409411	0.0778167	-0.00545081	0.0222319	0.806774	-0.0757461	0.0335994	0.0261523
cg06124668	0.0174549	0.0290821	0.549611	-0.00676654	0.0157922	0.669144	-0.00965805	0.023867	0.686512
cg06124683	-0.00112151	0.00857589	0.896193	-0.00120771	0.00465689	0.795859	0.00503475	0.00703803	0.4759
cg06124711	-0.00777926	0.0115082	0.500473	0.00815773	0.00624917	0.194477	0.00303501	0.00944447	0.748553
cg06124721	0.0174692	0.0247653	0.482059	0.0141808	0.0134481	0.293971	-0.0145739	0.0203243	0.474854
cg06124735	-0.0133392	0.00894517	0.138768	0.00316045	0.00485742	0.516633	0.00992626	0.00734109	0.179101
cg06124749	0.00160731	0.00943966	0.865109	-0.00537547	0.00512593	0.296624	0.0011738	0.00774691	0.879844
cg06124756	-0.00388704	0.00849548	0.648184	-0.00191619	0.00461322	0.678681	0.00900581	0.00697204	0.199167
cg06124782	-0.00415618	0.00396576	0.296929	0.00104917	0.00215349	0.627089	0.00221292	0.00325461	0.497974
cg06124793	0.00233682	0.00762147	0.759719	0.00271439	0.00413862	0.513277	-0.00165296	0.00625476	0.792064
cg06124834	-0.0222063	0.0161395	0.171649	0.0084195	0.00876409	0.338819	0.015197	0.0132453	0.253727
cg06124883	0.021276	0.0250342	0.39724	0.00969755	0.0135941	0.47713	-0.026006	0.0205449	0.208256
cg06124892	-0.00221604	0.0125196	0.859829	0.0141347	0.00679839	0.0399302	-0.00259692	0.0102745	0.800931
cg06124975	-0.00368825	0.00236322	0.121469	0.000195893	0.00128328	0.878954	0.00334856	0.00193944	0.0870543
cg06125011	0.00175463	0.00784943	0.823533	0.00279735	0.00426241	0.513012	-0.00201218	0.00644184	0.755358
cg06125016	0.00584426	0.0129257	0.652055	-0.00821875	0.0070189	0.244151	-0.000103023	0.0106078	0.992269
cg06125049	0.00957315	0.00774087	0.218832	0.000745392	0.00420345	0.859577	-0.00935006	0.00635275	0.143926
cg06125066	0.0445515	0.0288241	0.125065	-0.0114229	0.0156521	0.467064	-0.0200184	0.0236552	0.399246
cg06125080	0.00553103	0.00830201	0.50666	-0.00357809	0.00450817	0.429085	-0.00425226	0.00681327	0.533844
cg06125229	-0.0245901	0.068512	0.720345	0.026111	0.0372035	0.48426	-0.0465944	0.0562262	0.409071
cg06125295	0.000693653	0.0152964	0.963912	0.00442886	0.00830625	0.594973	0.00288866	0.0125534	0.818433
cg06125307	-0.000678465	0.0135412	0.960131	0.000156189	0.00735316	0.983092	-0.00456711	0.0111129	0.681892
cg06125314	-0.0042172	0.00738387	0.569072	0.0004259	0.0040096	0.915601	0.00586636	0.00605977	0.335127
cg06125354	0.000989428	0.00612697	0.872006	-0.0057335	0.00332707	0.0876464	0.00239486	0.00502826	0.634819
cg06125440	-0.00401482	0.0104621	0.701905	0.00356288	0.00568114	0.531866	-0.00129507	0.008586	0.880382
cg06125455	0.00509862	0.0167584	0.761518	-0.0071248	0.00910018	0.435351	-0.00446352	0.0137533	0.746144
cg06125456	0.0144312	0.0171754	0.402605	-0.0141074	0.00932661	0.133251	-0.0140445	0.0140955	0.321251
cg06125462	0.00337291	0.0032492	0.301512	0.000986719	0.00176438	0.577133	-0.00062701	0.00266654	0.814537
cg06125488	0.0162662	0.0228884	0.47879	-0.0113459	0.0124289	0.363309	0.00136084	0.018784	0.942378
cg06125571	0.0105851	0.00699933	0.133323	-0.0043358	0.00380079	0.256446	-0.00668655	0.00574419	0.24692
cg06125591	-0.0210459	0.016457	0.203643	0.0129299	0.00893649	0.150779	0.0200577	0.0135059	0.140376
cg06125633	0.000377817	0.00772536	0.961083	-0.00483461	0.00419503	0.251631	-0.000666745	0.00634002	0.916437
cg06125636	0.00576573	0.018285	0.753112	0.00562669	0.00992914	0.572083	-0.00697085	0.0150061	0.643182
cg06125671	-0.0258987	0.0246246	0.295222	-0.00287564	0.0133717	0.830123	0.0270296	0.0202088	0.183813
cg06125683	0.00116902	0.00231067	0.613924	-0.00183733	0.00125474	0.14596	-0.00110816	0.00189631	0.560165
cg06125821	-0.00714234	0.0107724	0.508703	0.00994739	0.00584964	0.0918598	0.000795723	0.00884065	0.928445
cg06125825	0.00786443	0.0137575	0.568727	-0.00168103	0.00747061	0.822382	-0.00811645	0.0112904	0.473741
cg06125903	0.0126717	0.0176236	0.473655	-0.0257417	0.00956998	0.00826268	0.00525967	0.0144633	0.716812
cg06125946	0.00538377	0.0146967	0.714826	-0.007409	0.00798061	0.355246	-0.0045336	0.0120612	0.707729
cg06125962	-0.00452567	0.0043285	0.29806	0.0043395	0.00235047	0.0675474	8.65534e-06	0.0035523	0.99806
cg06125996	0.00120714	0.0113534	0.915519	0.00693904	0.00616516	0.262816	-0.00337991	0.0093175	0.717489
cg06126019	-0.00526968	0.0278408	0.850223	0.0021608	0.0151182	0.886609	-0.0110419	0.0228483	0.629865
cg06126055	0.0421305	0.0160405	0.00985632	-0.0126988	0.00871033	0.147717	-0.0254579	0.0131641	0.0556953
cg06126060	-0.00342525	0.00898953	0.703918	-0.00347799	0.0048815	0.477674	0.00330957	0.0073775	0.6546
cg06126119	-0.00458259	0.0123009	0.710206	0.00836407	0.00667963	0.213162	0.00628899	0.010095	0.534588
cg06126149	-0.00155065	0.0174392	0.929309	0.00574625	0.00946983	0.545237	0.00272082	0.0143119	0.849574
cg06126225	-0.00755972	0.0047939	0.11768	0.0022361	0.00260319	0.392217	0.00802402	0.00393424	0.0437931
cg06126318	-0.00111227	0.00920676	0.904062	0.00479009	0.00499946	0.340102	0.00353473	0.00755577	0.64084
cg06126323	-0.00587684	0.00776166	0.450572	0.00238648	0.00421475	0.572396	0.00304883	0.00636982	0.633147
cg06126405	-0.0038389	0.0143153	0.789073	0.00603663	0.00777353	0.439084	0.00344036	0.0117483	0.770196
cg06126411	0.00123491	0.0129031	0.923928	-0.00644978	0.00700666	0.359315	0.0132859	0.0105893	0.212262
cg06126413	0.0097238	0.0129343	0.453785	-0.00776674	0.00702357	0.271222	-0.00406196	0.0106148	0.702704
cg06126483	0.00464896	0.0226344	0.837644	-0.00550261	0.012291	0.655253	0.00544038	0.0185755	0.770166
cg06126494	-0.0391771	0.0146289	0.00854001	0.00914147	0.00794378	0.252322	0.0287773	0.0120056	0.0182157
cg06126503	0.0438807	0.0341777	0.201875	-0.0262467	0.0185592	0.160123	-0.0204151	0.0280488	0.468257
cg06126530	0.00353708	0.00743356	0.635143	0.00246874	0.00403658	0.542069	-0.00667966	0.00610055	0.27594
cg06126548	0.00756315	0.00776342	0.332093	0.00350219	0.0042157	0.407914	-0.00537318	0.00637126	0.400865
cg06126571	0.0348826	0.0126757	0.00693079	-0.00654575	0.00688315	0.343698	-0.0278625	0.0104026	0.00853182
cg06126581	-0.0281243	0.024475	0.253006	0.0118182	0.0132904	0.375821	0.0370818	0.020086	0.0675592
cg06126588	-0.0063347	0.00792359	0.425739	0.00194158	0.00430267	0.652698	-0.000934529	0.0065027	0.885989
cg06126593	-0.0150689	0.010487	0.15358	0.00946636	0.00569466	0.0992952	0.0108285	0.00860643	0.210989
cg06126610	-0.00963449	0.00794656	0.227953	0.0034558	0.00431515	0.424944	0.0107315	0.00652156	0.102711
cg06126658	0.00446331	0.00385607	0.249586	-0.00216344	0.00209393	0.303779	-0.00071561	0.00316459	0.82152
cg06126698	-0.0070023	0.00849547	0.411587	0.00150439	0.00461322	0.744966	0.00990278	0.00697204	0.158332
cg06126713	0.00608308	0.00522589	0.246931	-0.00309901	0.00283777	0.277193	-0.000694383	0.00428876	0.871676
cg06126721	-0.032232	0.020253	0.114374	0.0115625	0.0109978	0.295406	0.034002	0.0166212	0.0431714
cg06126727	0.005456	0.0112788	0.629532	-0.0086743	0.00612462	0.159514	-0.00799983	0.00925624	0.389324
cg06126743	-0.000505964	0.00159956	0.752363	0.000178035	0.000868593	0.837975	9.53768e-05	0.00131272	0.942212
cg06126809	0.00768388	0.00831234	0.357304	-0.00477102	0.00451378	0.292831	-0.00306899	0.00682174	0.65368
cg06126829	-0.00527254	0.00927136	0.570725	-0.00483177	0.00503454	0.339299	0.00616124	0.00760879	0.41983
cg06126864	-0.0708026	0.0290941	0.0165612	0.0381732	0.0157987	0.0173286	0.0611806	0.0238769	0.0117494
cg06126982	0.002398	0.00331513	0.470999	-0.000104028	0.00180018	0.954023	-0.00135307	0.00272065	0.619946
cg06127003	0.00818266	0.00739152	0.270695	0.000670137	0.00401375	0.867708	-0.00580541	0.00606605	0.340649
cg06127067	-0.00115525	0.0184906	0.950296	0.0221994	0.0100408	0.0291105	-0.00577953	0.0151748	0.704039
cg06127112	-0.0125063	0.0104534	0.234119	0.00115758	0.00567644	0.838787	0.00598388	0.00857889	0.486954
cg06127160	0.00931999	0.00660348	0.160956	-0.00195968	0.00358583	0.585824	-0.00329987	0.00541932	0.54384
cg06127174	-0.00141786	0.00464409	0.760711	0.000983094	0.00252184	0.697414	0.000487041	0.00381129	0.898549
cg06127202	-0.0132136	0.0156164	0.399314	-0.0146283	0.00848006	0.0873326	0.0141793	0.0128161	0.270979
cg06127205	0.0039401	0.00871045	0.651913	-0.00139163	0.00472996	0.769147	0.00659855	0.00714846	0.35799
cg06127256	-0.0270194	0.0172455	0.120045	0.014433	0.00936466	0.126135	0.0221876	0.014153	0.119823
cg06127263	0.00936472	0.0223923	0.676608	-0.00684387	0.0121595	0.574688	-0.00580977	0.0183768	0.75249
cg06127269	-0.00189103	0.00832526	0.820733	-0.00158371	0.00452079	0.72677	-0.000792869	0.00683234	0.907827
cg06127294	-0.0646654	0.0222379	0.00440247	0.0131332	0.0120756	0.27916	0.041439	0.0182501	0.0251175
cg06127313	-0.000251924	0.0130556	0.98464	0.00405109	0.00708949	0.568879	0.00628454	0.0107145	0.558709
cg06127316	0.0369701	0.0174469	0.0363407	-0.0177856	0.00947406	0.0631272	-0.0149114	0.0143183	0.299963
cg06127335	0.0102732	0.00540431	0.0599289	0.000794583	0.00293465	0.787084	-0.0145285	0.00443519	0.00140996
cg06127374	0.00580456	0.0155956	0.710465	-0.00826997	0.00846871	0.330944	0.00049404	0.0127989	0.969279
cg06127426	0.00206889	0.0168918	0.902744	0.000545432	0.00917262	0.952691	-0.00101363	0.0138627	0.941844
cg06127531	-0.00477138	0.0140247	0.734345	0.0175061	0.00761569	0.023412	0.00585235	0.0115097	0.612142
cg06127541	0.00860514	0.00679564	0.20809	-0.00584	0.00369017	0.116388	-0.00377572	0.00557702	0.499819
cg06127550	0.000710567	0.0067359	0.916179	-0.00626944	0.00365774	0.0893413	0.0020719	0.005528	0.70853
cg06127555	0.0172646	0.00954606	0.0732514	-0.00863888	0.00518371	0.09845	-0.0153789	0.00783422	0.0521662
cg06127572	-0.00603858	0.00717192	0.401629	-0.00152114	0.0038945	0.696859	0.00604015	0.00588583	0.307039
cg06127577	0.00643773	0.0037442	0.088357	-0.00439055	0.00203318	0.032987	-0.00557097	0.00307278	0.0725575
cg06127601	-0.000978868	0.0201492	0.961341	-0.0217358	0.0109415	0.049459	0.0150754	0.016536	0.363937
cg06127619	-0.0305316	0.0198248	0.126415	0.0116	0.0107653	0.283599	0.0323667	0.0162698	0.0491414
cg06127662	0.00153544	0.00284183	0.590081	-0.00086647	0.00154317	0.575608	0.000919008	0.00233222	0.694308
cg06127719	0.00384939	0.0228192	0.86635	-0.00272055	0.0123913	0.826626	0.00759102	0.0187272	0.68601
cg06127746	0.0102395	0.0240721	0.671401	-0.0136481	0.0130717	0.298729	0.00241668	0.0197554	0.902861
cg06127780	-0.00352175	0.0160263	0.826475	0.00271604	0.00870263	0.75556	-0.0101299	0.0131524	0.442836
cg06127781	-0.00327748	0.00862991	0.70484	0.00821133	0.00468622	0.0825213	-0.00470121	0.00708237	0.508213
cg06127801	-0.00815046	0.0148589	0.584444	0.00418986	0.00806871	0.604613	-0.00074711	0.0121944	0.951258
cg06127862	-0.00322461	0.00455082	0.480086	0.00356211	0.00247119	0.152297	-0.000682084	0.00373475	0.855423
cg06127885	0.00219146	0.00843963	0.795609	-0.00368648	0.0045829	0.422901	-0.00585233	0.00692621	0.39997
cg06127902	-0.0107329	0.00748542	0.154453	0.00302294	0.00406474	0.458644	0.00414897	0.00614311	0.500848
cg06127931	-0.00451564	0.00296604	0.130767	0.00268909	0.00161062	0.0978429	0.00163132	0.00243416	0.504149
cg06128021	-0.0415676	0.0608522	0.495985	0.0122403	0.033044	0.711779	0.0536911	0.0499399	0.284676
cg06128043	-0.00094063	0.0140262	0.946654	-0.0165007	0.00761654	0.0324369	0.00768209	0.011511	0.505934
cg06128054	-0.00218294	0.0264751	0.934437	-0.0154567	0.0143766	0.284669	0.00473197	0.0217275	0.827999
cg06128055	-0.00165921	0.00430967	0.700983	-0.00288518	0.00234024	0.220258	0.00340498	0.00353684	0.337801
cg06128090	-0.0327192	0.0128889	0.0125301	0.00392089	0.00699896	0.576475	0.0230331	0.0105776	0.0315777
cg06128123	0.00270483	0.0105257	0.797679	0.00520409	0.00571567	0.364551	0.00434394	0.00863818	0.616056
cg06128142	-0.00613265	0.00445765	0.171691	0.00362696	0.0024206	0.1369	0.00176772	0.00365829	0.629907
cg06128161	0.00522822	0.00943797	0.580733	-0.00669079	0.00512501	0.194441	-0.00415856	0.00774552	0.592422
cg06128182	0.00545628	0.00224593	0.0167426	-0.00413785	0.00121959	0.000962328	-0.00473835	0.00184318	0.0114841
cg06128194	-0.0135133	0.0194406	0.488452	-0.00917672	0.0105566	0.386584	0.0142455	0.0159544	0.373865
cg06128195	-0.000595601	0.0044354	0.893424	-0.00105349	0.00240851	0.662677	-0.00193931	0.00364003	0.595266
cg06128198	-0.00366119	0.00400144	0.362209	0.00109733	0.00217286	0.614559	-0.00164876	0.00328389	0.616619
cg06128258	0.00114427	0.00659694	0.862613	0.00384827	0.00358228	0.28506	-0.00301831	0.00541396	0.578315
cg06128342	0.0184499	0.0164154	0.263485	-0.00393299	0.00891389	0.65992	-0.00763658	0.0134717	0.571964
cg06128434	0.0459109	0.0160255	0.00499835	-0.013179	0.00870216	0.132779	-0.0277009	0.0131517	0.0374566
cg06128509	-0.00610813	0.00325244	0.0630273	0.0032145	0.00176614	0.0714678	0.00415163	0.0026692	0.122727
cg06128521	0.0193601	0.0212686	0.364672	-0.0186904	0.0115493	0.108457	-0.0252392	0.0174546	0.151023
cg06128598	0.00114037	0.00717369	0.873988	0.0019874	0.00389546	0.610946	-0.000662409	0.00588728	0.91062
cg06128612	-0.0030849	0.00511346	0.547558	0.00327791	0.00277672	0.240349	0.00289346	0.0041965	0.491965
cg06128683	-0.0186953	0.0196293	0.342972	0.00546464	0.0106591	0.609208	0.00319489	0.0161093	0.843156
cg06128688	0.00121084	0.00488376	0.804649	0.00132179	0.00265199	0.619187	-0.00194899	0.00400799	0.62774
cg06128693	0.0323902	0.0241244	0.182155	0.0127338	0.0131	0.333162	-0.0208445	0.0197983	0.29472
cg06128809	0.0296649	0.00992505	0.00345419	-0.00498627	0.00538951	0.356897	-0.0342018	0.00814526	5.46347e-05
cg06128826	-0.00787472	0.00760244	0.30256	0.0012328	0.00412828	0.765791	0.00466368	0.00623914	0.456365
cg06128875	0.0781374	0.0265597	0.00397788	-0.0344258	0.0144225	0.0186953	-0.0557138	0.0217969	0.0119518
cg06128881	-0.00228886	0.010125	0.821574	-0.000560751	0.00549808	0.91895	0.00154583	0.00830934	0.85276
cg06128893	-0.000170569	0.00321213	0.957747	-0.000206315	0.00174425	0.906059	0.000922152	0.00263612	0.727147
cg06128917	0.00884247	0.0116342	0.448857	-0.00328527	0.00631764	0.604097	0.00203783	0.00954795	0.831386
cg06128920	-0.00190346	0.00326078	0.560589	-0.0015201	0.00177067	0.392491	0.00158561	0.00267605	0.554719
cg06128952	-0.00286316	0.00645529	0.658248	-0.000463883	0.00350536	0.894961	0.0052022	0.0052977	0.328268
cg06128999	0.0161698	0.0107806	0.136508	-0.00286716	0.00585411	0.625273	-0.0236007	0.00884741	0.00879543
cg06129082	-0.0200821	0.0150752	0.18557	0.0109575	0.00818612	0.183479	0.00733887	0.0123718	0.55427
cg06129084	0.00194563	0.00400234	0.627847	-0.00154911	0.00217336	0.477495	-0.00291622	0.00328463	0.376566
cg06129092	0.041494	0.0744797	0.578579	0.0184315	0.040444	0.649483	-0.0453689	0.0611237	0.45952
cg06129165	0.00586842	0.00321813	0.0709356	-0.00187272	0.00174751	0.286224	-0.00443783	0.00264104	0.0957302
cg06129198	-0.000514912	0.00805804	0.949166	0.00356905	0.00437569	0.416461	-0.00403875	0.00661305	0.542642
cg06129256	0.0126054	0.011185	0.262195	-0.00402425	0.00607366	0.508989	-0.00161002	0.00917923	0.861089
cg06129369	0.00168465	0.0109551	0.878067	0.0152275	0.00594884	0.011832	-0.00296257	0.00899058	0.74239
cg06129401	0.00247932	0.0105029	0.813824	0.00276195	0.00570329	0.629155	0.00226201	0.00861947	0.79348
cg06129423	0.0160395	0.019152	0.404137	-0.00929187	0.0103999	0.373564	-0.0278587	0.0157176	0.079088
cg06129427	-0.00559417	0.0113161	0.622042	-0.000780567	0.0061449	0.899151	0.000250253	0.00928688	0.978551
cg06129455	0.00327235	0.0349057	0.92548	-0.00736507	0.0189545	0.698349	-0.0257435	0.0286463	0.370793
cg06129498	0.00119875	0.00954993	0.900338	-0.00635371	0.00518581	0.223113	-0.00289769	0.0078374	0.712298
cg06129513	0.00543612	0.00774485	0.484223	0.000336643	0.00420562	0.936346	-0.00670568	0.00635602	0.293731
cg06129556	-0.00310866	0.00895371	0.72911	6.26688e-05	0.00486205	0.989739	0.00363375	0.0073481	0.621928
cg06129585	-0.0135455	0.0179216	0.451373	0.00568853	0.00973182	0.560061	0.00538849	0.0147079	0.714794
cg06129596	-0.000311357	0.0090244	0.97254	0.0078394	0.00490044	0.112526	-0.00725087	0.00740611	0.329709
cg06129617	-0.0155032	0.0163494	0.345084	0.0125534	0.00887807	0.160194	0.011531	0.0134176	0.391993
cg06129705	0.00315792	0.00820698	0.70114	-0.00361251	0.00445656	0.419343	0.000131077	0.00673528	0.984508
cg06129712	0.0182172	0.0185205	0.327458	-0.01168	0.010057	0.248001	-0.00462712	0.0151993	0.761376
cg06129726	-0.00854904	0.012778	0.50487	0.00337371	0.00693874	0.627782	0.00514858	0.0104866	0.624428
cg06129794	0.00476379	0.00560901	0.397554	0.000251143	0.00304581	0.934434	-0.00418445	0.00460318	0.36532
cg06129867	-0.00219701	0.00390045	0.574396	0.00119426	0.00211802	0.574001	0.0028195	0.00320101	0.380337
cg06129896	-0.00330077	0.00840359	0.695241	0.00206628	0.00456333	0.651584	-0.00284169	0.00689663	0.681112
cg06130028	-0.0124347	0.0119773	0.30146	0.00545536	0.00650392	0.403411	0.0185193	0.00982948	0.0621975
cg06130067	-0.00332041	0.00282002	0.24156	0.00184321	0.00153133	0.231303	0.000521631	0.00231432	0.822092
cg06130144	0.00176158	0.00331617	0.596346	0.00109049	0.00180075	0.546045	-0.00209744	0.00272151	0.442542
cg06130159	-0.00453964	0.00282544	0.110987	-0.00053594	0.00153428	0.727523	0.00386323	0.00231878	0.0985454
cg06130176	-0.0354385	0.0260369	0.176267	0.0114577	0.0141386	0.419468	0.040861	0.0213679	0.0584433
cg06130196	0.00361596	0.00653437	0.581129	0.000602891	0.0035483	0.865393	-0.00331499	0.0053626	0.537742
cg06130218	0.00661169	0.00754838	0.382988	-0.00534594	0.00409893	0.194878	0.00576818	0.00619478	0.353822
cg06130225	-0.00489678	0.0170038	0.773903	0.0164618	0.00923344	0.0773706	-0.00671089	0.0139547	0.631538
cg06130231	-0.00151297	0.00265874	0.570478	-0.00235084	0.00144375	0.106325	0.00229223	0.00218196	0.295775
cg06130252	-0.00364991	0.0070552	0.60596	0.000725628	0.00383112	0.850126	-0.000381057	0.00579004	0.947647
cg06130277	-0.000444181	0.00219857	0.840265	-0.00143586	0.00119387	0.231678	0.000431375	0.00180432	0.811489
cg06130289	-0.00296813	0.00701243	0.672927	-0.000213951	0.0038079	0.955295	0.00804871	0.00575494	0.164753
cg06130303	0.0295438	0.0151659	0.0539585	-0.0187819	0.00823542	0.0244975	-0.0305905	0.0124463	0.0155403
cg06130315	-0.0027887	0.00359233	0.439242	5.85476e-06	0.00195071	0.997611	0.000915218	0.00294814	0.756814
cg06130322	0.0146242	0.0117019	0.21405	0.00542803	0.00635436	0.394839	-0.0171138	0.00960345	0.0775002
cg06130337	9.77148e-05	0.00812103	0.990422	-0.00650215	0.00440989	0.143218	0.00602113	0.00666474	0.368272
cg06130354	-0.0114345	0.0124963	0.362178	0.011521	0.00678574	0.0923676	0.00601858	0.0102554	0.558494
cg06130365	0.00380237	0.0083454	0.649558	0.00152456	0.00453173	0.737196	-0.0012665	0.00684887	0.853631
cg06130386	0.0186509	0.0160623	0.248091	0.00104259	0.00872218	0.905071	-0.0205151	0.013182	0.12251
cg06130458	0.0156659	0.00945088	0.100246	-0.00236671	0.00513202	0.645591	-0.0180334	0.00775611	0.0219035
cg06130562	0.00317294	0.00995645	0.750572	0.00122905	0.00540656	0.820593	-0.00179187	0.00817103	0.826826
cg06130599	0.00940106	0.0076944	0.224393	-0.0037437	0.00417822	0.372208	-0.00819048	0.00631461	0.197322
cg06130614	-0.000688327	0.00716601	0.923652	0.00256489	0.00389129	0.511187	-0.000281028	0.00588098	0.961973
cg06130683	-0.0269628	0.0206085	0.193487	0.019905	0.0111909	0.0780536	0.0211907	0.0169129	0.212888
cg06130714	0.040032	0.0127011	0.00209079	-0.00847343	0.00689697	0.221854	-0.0320798	0.0104235	0.00263389
cg06130787	-0.0364409	0.0154113	0.0198042	-0.0043589	0.00836864	0.603511	0.030032	0.0126477	0.0193047
cg06130805	-0.00547649	0.0121909	0.65415	0.00287782	0.00661989	0.664615	0.00604603	0.0100048	0.546878
cg06130891	-0.0012611	0.0133893	0.925132	0.00193524	0.00727066	0.790605	-0.000467133	0.0109883	0.966168
cg06130893	0.0144199	0.00970779	0.140298	-0.00607595	0.00527153	0.251575	-0.00976727	0.00796695	0.222827
cg06130923	-0.0320705	0.0300622	0.288396	0.0215236	0.0163244	0.190079	0.0189942	0.0246714	0.443016
cg06130949	-0.0174316	0.0156871	0.268904	0.0111495	0.00851845	0.193307	0.00932777	0.0128741	0.470273
cg06130965	0.00711031	0.0154134	0.64549	-0.00609816	0.00836982	0.467801	0.0013936	0.0126494	0.912475
cg06131046	0.00206746	0.00745288	0.78199	-0.000842868	0.00404707	0.835406	-0.00255924	0.0061164	0.676455
cg06131143	-0.000742687	0.00410606	0.856798	0.00154615	0.00222968	0.489494	0.000596964	0.00336975	0.859713
cg06131149	0.00137641	0.0135012	0.918984	-0.00287892	0.00733146	0.695315	0.00321681	0.0110802	0.772117
cg06131173	-0.0292256	0.0200112	0.147014	0.0214272	0.0108665	0.051136	0.028777	0.0164227	0.0825143
cg06131211	0.000261561	0.00705771	0.970504	-0.00307387	0.00383248	0.424249	0.00402916	0.0057921	0.488127
cg06131225	0.00967063	0.00631391	0.128483	-0.00275655	0.00342859	0.423138	-0.00460944	0.00518168	0.375641
cg06131239	0.00473007	0.00283587	0.0981712	-0.00152976	0.00153994	0.322699	-0.00226376	0.00232733	0.332844
cg06131323	0.0137976	0.0105637	0.194232	-0.00424692	0.00573633	0.460663	-0.00272611	0.00866942	0.753774
cg06131338	0.00790744	0.0125552	0.530124	-0.00293702	0.00681776	0.667464	-0.0049146	0.0103038	0.63433
cg06131377	0.00643853	0.0086799	0.459805	0.00515662	0.00471337	0.276327	-0.00482965	0.00712339	0.499196
cg06131466	-0.00186465	0.00265623	0.484169	0.00167335	0.00144239	0.24851	0.00319929	0.00217991	0.145059
cg06131526	0.00406922	0.00483292	0.401626	0.000407523	0.00262437	0.876882	-0.00414558	0.00396626	0.298217
cg06131547	-0.0135997	0.00921641	0.142908	0.00170313	0.0050047	0.734275	0.00428532	0.00756369	0.572164
cg06131553	0.00020156	0.0125458	0.987211	0.00475179	0.00681263	0.486963	-0.00400542	0.010296	0.698009
cg06131578	-0.00238131	0.00212395	0.264657	-0.00016708	0.00115335	0.885083	0.00277017	0.00174308	0.114876
cg06131588	-0.0206545	0.0196053	0.294415	-0.0161933	0.0106461	0.131117	0.0243531	0.0160896	0.132998
cg06131595	-0.00888865	0.017746	0.617455	0.00325105	0.00963646	0.736481	-0.00096478	0.0145637	0.947303
cg06131630	-0.00951769	0.00877157	0.280267	0.00770644	0.00476315	0.108542	0.00473098	0.00719862	0.512421
cg06131655	0.0106164	0.0106591	0.321436	-0.00739378	0.0057881	0.204146	-0.012631	0.00874764	0.1516
cg06131753	-0.00425881	0.0122518	0.728799	0.00402401	0.00665296	0.546528	0.0116245	0.0100547	0.250137
cg06131755	-0.00961731	0.0252582	0.704116	0.000282216	0.0137158	0.983621	0.00132904	0.0207288	0.948995
cg06131773	-0.0407522	0.0167541	0.0166133	0.0148636	0.00909783	0.105171	0.0181819	0.0137497	0.188796
cg06131802	-0.0221123	0.00997258	0.0286585	0.0105687	0.00541532	0.0535236	0.0141313	0.00818426	0.0870379
cg06131833	0.0218982	0.0196103	0.266569	0.00608358	0.0106488	0.568967	-0.0312383	0.0160937	0.0548135
cg06131859	0.00967653	0.0109967	0.380805	0.00117726	0.00597143	0.844075	-0.0034007	0.00902473	0.707033
cg06131879	-0.00611461	0.00707383	0.38925	0.00124582	0.00384124	0.746306	0.000923306	0.00580533	0.873925
cg06131895	0.000513455	0.00674525	0.939461	0.00201381	0.00366281	0.583571	-0.00106128	0.00553567	0.848318
cg06131921	-0.0283581	0.0205402	0.170197	0.0174267	0.0111538	0.121065	0.0217999	0.0168569	0.198639
cg06131983	0.0365033	0.0182407	0.0478334	-0.0147673	0.00990509	0.138856	-0.023595	0.0149697	0.117855
cg06132069	-0.0203504	0.0128516	0.11618	0.00524243	0.00697868	0.454133	0.0183324	0.010547	0.0849811
cg06132170	0.0149489	0.0114402	0.194038	-0.00430871	0.00621225	0.489406	-0.00633293	0.00938867	0.50139
cg06132200	0.0333056	0.0190418	0.0830673	-0.0181589	0.0103401	0.0818439	-0.0165054	0.0156272	0.293192
cg06132324	0.000193982	0.00233192	0.933855	0.00144691	0.00126628	0.255668	-0.000908538	0.00191375	0.635912
cg06132335	0.00094245	0.00633379	0.881986	-0.00327757	0.00343938	0.342703	0.00574475	0.00519799	0.271491
cg06132342	0.00277518	0.00783364	0.723819	-0.00351027	0.00425383	0.411043	0.00206749	0.00642888	0.74837
cg06132369	-0.0269131	0.025436	0.292341	0.0212166	0.0138123	0.127393	0.0132188	0.0208747	0.527889
cg06132400	0.00297967	0.0299127	0.920834	-0.0151747	0.0162432	0.35224	-0.024158	0.0245486	0.327233
cg06132433	-0.00205812	0.00268129	0.444378	0.000330232	0.001456	0.820994	0.00358586	0.00220047	0.10605
cg06132455	0.0120759	0.0108752	0.269244	-0.00257976	0.00590547	0.663082	-0.00180151	0.00892504	0.840408
cg06132480	0.00127582	0.0205794	0.950679	-0.0253541	0.011175	0.0252307	0.00985081	0.016889	0.560907
cg06132502	-0.00700464	0.00938052	0.456824	0.00102354	0.00509382	0.841118	0.00698461	0.00769837	0.36624
cg06132505	-0.00887076	0.0127706	0.488755	0.00628147	0.00693469	0.36702	0.00660179	0.0104805	0.530059
cg06132598	-0.132493	0.0422993	0.00222304	0.0702558	0.0229694	0.00279243	0.0642834	0.0347141	0.0667368
cg06132620	0.0025725	0.0125974	0.838567	0.00212046	0.00684063	0.757163	-0.00430714	0.0103384	0.67777
cg06132641	0.00239006	0.00567675	0.674557	0.00446431	0.00308259	0.150397	-0.00248826	0.00465877	0.594349
cg06132679	-0.00929211	0.0143896	0.519784	-0.0100862	0.00781384	0.199474	0.000805249	0.0118092	0.945759
cg06132685	-0.00998994	0.00705912	0.15984	-0.000188229	0.00383325	0.960925	0.00305613	0.00579326	0.598886
cg06132694	0.000202921	0.00209849	0.923142	-0.000201192	0.00113953	0.86018	0.000576001	0.00172218	0.73867
cg06132701	-0.00621959	0.0090015	0.491052	0.00231449	0.00488801	0.636791	0.0118688	0.00738732	0.111
cg06132727	0.00195243	0.0177983	0.912849	-0.00797353	0.00966483	0.411155	0.00363679	0.0146066	0.803839
cg06132803	0.0172632	0.0159263	0.28076	-0.00482971	0.0086483	0.577667	-0.00391288	0.0130703	0.765222
cg06132853	-0.00578857	0.00824647	0.484196	0.0027176	0.00447801	0.545183	-0.00093261	0.00676769	0.890648
cg06132862	0.00869586	0.00865058	0.316991	-0.00525754	0.00469745	0.265479	-0.000387354	0.00709933	0.956586
cg06132876	0.000268324	0.00703788	0.969657	-0.000950838	0.00382171	0.80398	-0.000477138	0.00577582	0.934312
cg06132910	0.00896725	0.00871649	0.305845	-0.00663213	0.00473324	0.163974	-0.0127884	0.00715342	0.0765722
cg06132916	-0.00211706	0.00652433	0.746185	0.00512637	0.00354285	0.150751	0.000251355	0.00535436	0.962643
cg06132940	0.00254369	0.00375257	0.499289	-0.00186323	0.00203772	0.362522	-0.00458674	0.00307965	0.139251
cg06133062	0.00292889	0.00743549	0.694413	-0.00440423	0.00403763	0.277746	-0.000291773	0.00610213	0.96195
cg06133092	-0.0104931	0.00894578	0.243341	-0.00143955	0.00485775	0.767528	0.0101375	0.00734159	0.170131
cg06133097	-0.0135418	0.0136063	0.321796	0.00796679	0.00738852	0.283274	0.00334272	0.0111664	0.765234
cg06133110	-0.004852	0.00510276	0.343761	-0.00190362	0.00277091	0.493526	0.00495262	0.00418771	0.239496
cg06133145	0.0116221	0.0123764	0.349764	-0.00322147	0.00672067	0.63265	-0.0130213	0.0101571	0.202539
cg06133205	0.00051252	0.0112245	0.963663	0.00628364	0.00609513	0.304836	0.000743992	0.00921167	0.935775
cg06133285	0.0145164	0.0257634	0.574275	-0.00668087	0.01399	0.633922	-0.00706413	0.0211434	0.738936
cg06133339	0.0144127	0.00789208	0.0705295	-0.00289248	0.00428557	0.501133	-0.00661978	0.00647685	0.308991
cg06133360	-0.00331731	0.00904535	0.714516	0.00213003	0.00491182	0.665389	0.00976329	0.00742331	0.191171
cg06133377	0.0134032	0.0183853	0.46754	-0.0107534	0.0099836	0.283791	-0.00541174	0.0150884	0.72053
cg06133462	-0.00788071	0.0172145	0.648003	0.00134203	0.00934785	0.886106	0.00377937	0.0141276	0.789572
cg06133485	0.000154552	0.00897559	0.986293	0.00827129	0.00487393	0.0925158	-0.000882543	0.00736605	0.904851
cg06133619	-0.0094932	0.0137403	0.491082	-0.00579054	0.00746127	0.439367	0.0155261	0.0112763	0.171347
cg06133626	-0.0242557	0.0156271	0.123498	-0.00815589	0.00848585	0.338602	0.0214295	0.0128248	0.0975764
cg06133671	0.0306193	0.0227268	0.18066	0.00189914	0.0123411	0.877981	-0.0394187	0.0186514	0.0368231
cg06133722	-0.0109818	0.0157058	0.485891	0.0107875	0.00852857	0.208591	0.0144046	0.0128894	0.266192
cg06133769	-0.0804804	0.0251193	0.00177394	0.0108923	0.0136403	0.42628	0.051901	0.0206148	0.013254
cg06133771	0.0163561	0.0087504	0.0642566	-0.00588123	0.00475165	0.218454	-0.00995917	0.00718125	0.168298
cg06133774	0.00232488	0.00923092	0.801621	0.00351049	0.00501258	0.485196	-0.00376883	0.0075756	0.619832
cg06133784	0.0091973	0.0112918	0.41711	-0.0017048	0.00613166	0.781509	-0.00585073	0.00926688	0.529115
cg06133876	0.00154493	0.00803276	0.84784	0.00261757	0.00436196	0.54968	-0.000577392	0.0065923	0.930365
cg06133897	0.0124325	0.0325091	0.702878	-0.018422	0.0176531	0.298979	0.0145282	0.0266794	0.587168
cg06133908	-0.0177511	0.0160524	0.271216	0.00661761	0.00871678	0.449369	0.019338	0.0131738	0.144983
cg06133910	-0.010852	0.0152569	0.478413	0.0145314	0.00828479	0.0822172	-0.00435759	0.0125209	0.728487
cg06133912	-0.00627774	0.00720126	0.38524	0.00027756	0.00391043	0.943543	0.00774439	0.0059099	0.192787
cg06133921	0.00935911	0.0102229	0.361929	-0.000421068	0.00555124	0.939675	-0.00965508	0.00838968	0.252298
cg06134044	0.034364	0.0268869	0.203906	-0.0497232	0.0146001	0.000922322	-0.0189551	0.0220654	0.392187
cg06134252	-0.0101624	0.0069413	0.146031	0.0110631	0.00376927	0.00406041	0.00338722	0.00569656	0.553326
cg06134301	-0.00836001	0.00746718	0.265337	0.0117224	0.00405484	0.00462872	0.00621108	0.00612814	0.313029
cg06134315	-0.00117449	0.0106456	0.912351	-0.00112224	0.0057808	0.84643	0.0072042	0.00873662	0.411384
cg06134331	-0.0162443	0.0118966	0.174897	-0.00332333	0.00646012	0.607978	0.00672645	0.00976328	0.492303
cg06134364	0.0024699	0.00651382	0.705287	0.000712841	0.00353714	0.840656	-0.00140827	0.00534574	0.792707
cg06134384	0.0262474	0.0114301	0.0235508	-0.00955037	0.0062068	0.12675	-0.0169862	0.00938043	0.0728996
cg06134410	0.0151428	0.00382499	0.000133866	-0.00224433	0.00207705	0.282267	-0.010201	0.00313908	0.00153308
cg06134447	0.0104339	0.00742621	0.162837	-0.00175593	0.00403259	0.664101	-0.0102239	0.00609452	0.0962738
cg06134471	-0.00848522	0.00451878	0.0630614	0.00641829	0.00245379	0.0101555	0.00467246	0.00370845	0.210355
cg06134546	-0.000635797	0.00674188	0.925038	-0.00337455	0.00366098	0.35867	0.00445434	0.0055329	0.42252
cg06134567	-0.0136678	0.0119449	0.25501	0.00241565	0.00648635	0.710297	0.00830514	0.00980293	0.398718
cg06134608	-0.0537709	0.0175836	0.00279804	0.0106676	0.00954826	0.266328	0.027248	0.0144304	0.06163
cg06134630	0.00989974	0.0664722	0.881881	-0.0396698	0.0360958	0.274162	-0.0679269	0.0545522	0.215715
cg06134671	-0.00310539	0.00281164	0.271796	-0.000889011	0.00152678	0.56157	0.00162094	0.00230744	0.483863
cg06134678	0.0306566	0.0285694	0.285594	-0.0134653	0.0155138	0.387308	-0.0345999	0.0234463	0.142878
cg06134690	-0.00360777	0.00449169	0.423586	-0.00121457	0.00243908	0.619505	0.00529413	0.00368623	0.153785
cg06134692	-0.0111453	0.0203185	0.584439	-0.000559784	0.0110334	0.959628	-0.00137761	0.0166749	0.934307
cg06134719	0.0678444	0.018862	0.000483924	-0.0285739	0.0102425	0.00621878	-0.0455378	0.0154796	0.00397975
cg06134744	0.00473866	0.0169781	0.780689	-0.00832239	0.00921948	0.368659	0.00763642	0.0139335	0.584761
cg06134770	-0.00892456	0.00791724	0.262097	-0.00261428	0.00429922	0.544387	0.0064544	0.00649749	0.322711
cg06134790	-0.00545204	0.0140228	0.698177	0.00386021	0.00761469	0.61321	0.00155408	0.0115082	0.892827
cg06134820	0.0116827	0.02536	0.64594	-0.0260708	0.013771	0.0609637	0.00125786	0.0208123	0.951916
cg06134856	0.0337855	0.0217265	0.12281	-0.0495188	0.011798	5.49993e-05	-0.00187465	0.0178305	0.916458
cg06134860	-0.0155329	0.0181406	0.393719	0.00650563	0.00985071	0.510364	0.010331	0.0148875	0.489186
cg06134879	0.0083777	0.01059	0.43059	-0.0046672	0.00575058	0.418771	-0.00682547	0.00869095	0.433935
cg06134905	0.00316518	0.00985483	0.748683	0.000682344	0.00535138	0.898771	-0.000682307	0.00808763	0.93292
cg06134910	-0.00127823	0.130371	0.992195	-0.09385	0.0707944	0.187695	0.0770412	0.106993	0.473015
cg06134913	0.0268834	0.0218917	0.222061	-0.0161922	0.0118876	0.175949	-0.0111322	0.017966	0.536786
cg06134936	-0.00351186	0.00248697	0.160742	-0.00107131	0.00135047	0.42932	0.00221657	0.00204099	0.279843
cg06134956	-0.0164531	0.016685	0.326247	-0.00878696	0.00906028	0.334257	0.00768733	0.013693	0.575661
cg06134964	0.00162834	0.00736262	0.825376	0.000842404	0.00399806	0.833509	0.0015207	0.00604233	0.801763
cg06134974	-0.00740141	0.00648228	0.25602	0.00340791	0.00352001	0.335092	0.00570786	0.00531985	0.285648
cg06134980	0.0540365	0.0445532	0.227785	-0.0539636	0.0241933	0.0277427	0.0115357	0.0365638	0.752984
cg06135008	-0.000431613	0.0147501	0.976709	0.00038489	0.00800963	0.961761	-0.000981884	0.0121051	0.935499
cg06135032	-0.000422502	0.00883434	0.961942	-0.00134243	0.00479723	0.78013	0.00400261	0.00725013	0.582018
cg06135056	0.00318036	0.0113434	0.779719	0.00477724	0.0061597	0.439671	-0.00535002	0.00930926	0.566669
cg06135060	-0.00133972	0.00236237	0.571796	0.00114542	0.00128282	0.373865	-0.000488896	0.00193874	0.801379
cg06135068	0.0023558	0.0075007	0.754057	0.00727054	0.00407304	0.0770111	0.00095596	0.00615565	0.876871
cg06135074	0.00284765	0.0110554	0.797213	0.00256887	0.00600333	0.669555	-0.00625071	0.00907292	0.492311
cg06135139	0.00193521	0.00985094	0.844621	0.00186496	0.00534927	0.728028	-0.00188477	0.00808444	0.81609
cg06135160	-0.00335373	0.00688066	0.626935	-0.00223109	0.00373634	0.551647	0.00210693	0.0056468	0.709778
cg06135210	-0.00577704	0.00586984	0.327182	0.000526074	0.00318745	0.869211	0.00606111	0.00481724	0.21098
cg06135251	-0.0728907	0.0461711	0.117275	0.0529112	0.0250719	0.0370923	0.0403018	0.0378916	0.289835
cg06135282	-0.0168297	0.015849	0.290616	0.00652468	0.00860632	0.449996	0.00727606	0.0130069	0.577025
cg06135285	0.00108613	0.0237598	0.963622	0.00699244	0.012902	0.58894	-0.000197502	0.0194991	0.991937
cg06135309	0.00597996	0.00935578	0.524039	0.000347541	0.00508038	0.945585	-0.0057915	0.00767807	0.452286
cg06135326	0.00156018	0.00261771	0.552393	-0.00173762	0.00142147	0.224165	-0.00165887	0.00214829	0.441663
cg06135399	-0.00244071	0.00801618	0.761343	0.00206287	0.00435295	0.636509	-0.000210039	0.00657869	0.974588
cg06135449	0.0095682	0.00682744	0.1639	0.000622395	0.00370744	0.866988	-0.0104315	0.00560312	0.0653114
cg06135480	0.00224834	0.00757817	0.767265	-0.00773707	0.00411511	0.0627313	2.74381e-05	0.00621923	0.996488
cg06135487	0.00257139	0.0464852	0.955987	0.00639938	0.0252425	0.800342	-0.0193099	0.0381493	0.613753
cg06135495	0.0145656	0.013185	0.271695	-0.00964468	0.00715972	0.180724	-0.0156984	0.0108206	0.149683
cg06135508	0.0193964	0.0272767	0.478528	-0.00466743	0.0148118	0.753271	-0.0283561	0.0223853	0.207929
cg06135529	-0.0381609	0.0192105	0.0494692	0.016191	0.0104317	0.123511	0.0340614	0.0157656	0.032905
cg06135689	-0.0283755	0.0175687	0.109151	0.0106824	0.00954018	0.265269	0.0139946	0.0144182	0.333869
cg06135696	0.0102078	0.0110125	0.355997	0.00123366	0.00598004	0.836941	-0.0108015	0.00903774	0.234597
cg06135725	0.00320602	0.00324848	0.325843	-0.00142034	0.00176399	0.422449	-0.00243498	0.00266595	0.363049
cg06135755	-0.000827744	0.00269265	0.759113	-0.000507003	0.00146216	0.729443	0.00227297	0.00220979	0.305928
cg06135758	0.000154054	0.00264978	0.953744	0.00037317	0.00143889	0.795853	0.00211978	0.00217462	0.331806
cg06135765	0.00126054	0.02812	0.964326	-0.0105591	0.0152697	0.490706	-0.00224876	0.0230774	0.922551
cg06135810	-0.00328563	0.00931968	0.725103	-0.0076797	0.00506078	0.132011	0.00729269	0.00764844	0.342434
cg06135887	0.008159	0.00966716	0.400506	-0.00503359	0.00524947	0.339724	-0.00962062	0.00793361	0.227865
cg06135899	-0.00345148	0.0154069	0.823156	-0.00505426	0.00836625	0.547004	-0.00248213	0.0126441	0.844731
cg06135990	0.00625776	0.0178692	0.72686	-0.00430639	0.00970337	0.658056	-0.00603861	0.0146649	0.681306
cg06135995	0.00193618	0.0145152	0.894129	-0.0039206	0.00788208	0.619895	0.0137709	0.0119123	0.250176
cg06135996	0.000891711	0.00623623	0.886561	0.00096921	0.0033864	0.775258	0.000898865	0.00511792	0.860907
cg06136002	-0.000531432	0.00780119	0.945812	-0.00594955	0.00423621	0.163002	0.00303917	0.00640225	0.63594
cg06136007	-0.00632826	0.00308397	0.0425456	-0.00189588	0.00167466	0.260054	0.00427263	0.00253094	0.094214
cg06136054	0.0118377	0.0185059	0.523714	-0.0190465	0.0100491	0.0606708	-0.00508212	0.0151873	0.738542
cg06136125	0.00418116	0.0080563	0.604808	-0.00160183	0.00437474	0.714953	0.00151278	0.00661162	0.819444
cg06136150	-0.0081149	0.0119187	0.497395	0.00418186	0.00647211	0.519538	-0.00147	0.00978141	0.880815
cg06136160	-0.00345757	0.00720588	0.632303	-0.00436256	0.00391295	0.267322	-3.48131e-05	0.0059137	0.995314
cg06136185	-0.00218374	0.0047892	0.649309	-0.00123545	0.00260063	0.635687	0.0012509	0.00393038	0.750888
cg06136188	0.00747606	0.0070025	0.288026	-0.000639478	0.0038025	0.866756	-0.00467315	0.00574679	0.417874
cg06136199	0.00365975	0.0190287	0.84784	0.000967503	0.010333	0.925572	-0.0119351	0.0156164	0.446345
cg06136408	0.0608326	0.0273668	0.0282705	-0.0270551	0.0148608	0.07139	-0.0572638	0.0224593	0.0121596
cg06136432	-0.0146641	0.0123958	0.239365	0.0041457	0.00673119	0.539237	0.014041	0.010173	0.170315
cg06136451	0.00489673	0.00742453	0.510932	0.000873196	0.00403168	0.828934	-0.00411017	0.00609314	0.501372
cg06136459	0.000462721	0.00706612	0.947907	-0.00234254	0.00383705	0.542786	-0.00250669	0.005799	0.666397
cg06136472	0.0365763	0.0213538	0.089554	-0.00829827	0.0115956	0.47573	-0.0202162	0.0175246	0.251169
cg06136473	-0.00961081	0.0118432	0.418829	0.00391559	0.00643111	0.543878	0.0101642	0.00971944	0.297964
cg06136478	-0.00335625	0.0019938	0.0951449	-1.37217e-05	0.00108267	0.989911	0.00262169	0.00163626	0.11197
cg06136483	0.000721974	0.00704075	0.918513	-0.0036117	0.00382327	0.346902	0.00124464	0.00577818	0.829852
cg06136555	0.00267086	0.00720455	0.71156	-0.00530771	0.00391222	0.177655	0.000104011	0.00591261	0.985997
cg06136573	0.0046504	0.0202486	0.818779	-0.00993057	0.0109954	0.368418	-0.0024295	0.0166176	0.884031
cg06136612	0.00956083	0.00982134	0.332454	-0.00257125	0.0053332	0.630677	-0.00585243	0.00806015	0.469323
cg06136617	-0.00503527	0.00345389	0.147729	0.00302242	0.00187553	0.109937	0.00157808	0.00283452	0.57884
cg06136628	0.000372083	0.00550581	0.946243	-0.0024865	0.00298977	0.407398	0.00016408	0.00451849	0.971099
cg06136645	0.0189133	0.0215588	0.382242	-0.0186106	0.0117069	0.11477	-0.0213244	0.0176928	0.230691
cg06136804	-0.0214852	0.0121565	0.0799368	0.00619537	0.00660122	0.350034	0.0144449	0.00997653	0.150492
cg06136822	0.004129	0.00697136	0.554878	0.00504915	0.00378559	0.185031	-0.00544679	0.00572123	0.343168
cg06136879	-0.00343639	0.0129711	0.791562	-0.00505405	0.00704359	0.474563	0.00525867	0.0106451	0.622292
cg06137032	-0.00159496	0.00522971	0.760957	-0.000533146	0.00283984	0.851428	0.00208162	0.0042919	0.628633
cg06137086	-0.00100537	0.00533789	0.850952	-0.00182568	0.00289859	0.530098	0.0048592	0.00438068	0.269749
cg06137232	-0.00251663	0.00722135	0.728132	0.0058242	0.00392134	0.140336	0.000954961	0.00592639	0.872281
cg06137273	-0.00605646	0.00374193	0.108411	0.00154202	0.00203195	0.449543	0.00336166	0.00307092	0.276049
cg06137317	-0.00240069	0.00846799	0.777325	0.00751123	0.00459829	0.105227	-0.00119219	0.00694948	0.864105
cg06137328	0.007447	0.00913743	0.416834	0.000372758	0.00496182	0.940251	-0.00126833	0.00749888	0.866
cg06137439	-0.00510842	0.00482087	0.291626	0.00074734	0.00261783	0.775813	0.00271065	0.00395637	0.4947
cg06137502	-0.0223019	0.0160856	0.168412	0.00777349	0.00873482	0.375438	0.00264492	0.0132011	0.841572
cg06137585	0.00300768	0.00263689	0.256507	-0.0016323	0.00143189	0.256779	-0.00236466	0.00216404	0.276909
cg06137588	0.0207634	0.0109191	0.0598452	-0.0064246	0.00592932	0.280942	-0.0125584	0.00896107	0.163898
cg06137594	0.00617794	0.0104659	0.556207	0.00221297	0.00568322	0.697742	-0.00780536	0.00858914	0.36547
cg06137651	-0.00331661	0.0121967	0.786188	-0.00414968	0.00662307	0.532253	-0.000226612	0.0100095	0.981979
cg06137852	-0.00780861	0.00988629	0.431319	-0.00241197	0.00536846	0.65411	0.00274625	0.00811344	0.735645
cg06137862	0.0131213	0.011836	0.270023	-0.00569042	0.00642718	0.377889	-0.00855382	0.00971351	0.380448
cg06137864	-0.00147649	0.00785121	0.851177	0.00451523	0.00426337	0.291886	-0.00919319	0.0064433	0.156475
cg06137878	0.00921812	0.00702409	0.192131	-0.000187398	0.00381423	0.960904	-0.00472299	0.00576451	0.414374
cg06137892	0.00754278	0.00471107	0.112228	-0.000100087	0.00255821	0.968863	-0.00468772	0.00386626	0.227931
cg06137918	0.0366256	0.0170769	0.0341736	-0.0179141	0.00927309	0.0559524	-0.0205312	0.0140146	0.145777
cg06137934	-0.0034567	0.0183889	0.851241	-0.00299454	0.00998558	0.76483	-0.00417522	0.0150914	0.782559
cg06138027	0.000844288	0.00264913	0.750555	0.00185428	0.00143853	0.200099	-0.00187752	0.00217408	0.38969
cg06138080	-0.0205371	0.0178829	0.253285	0.013252	0.00971077	0.175143	0.00932248	0.014676	0.526606
cg06138156	-0.00359994	0.0110245	0.744635	-0.00352719	0.00598651	0.556943	0.00387659	0.00904752	0.669146
cg06138160	0.000261049	0.00559124	0.962846	-0.00302612	0.00303616	0.3211	0.000621044	0.0045886	0.892586
cg06138173	-0.00945912	0.0158689	0.552346	-0.00489871	0.00861712	0.570864	0.0142515	0.0130232	0.276208
cg06138195	0.00855334	0.0126141	0.499147	-0.0088147	0.00684973	0.200842	-0.00301358	0.0103521	0.771517
cg06138214	0.0194517	0.0106405	0.0702462	0.00152442	0.00577799	0.792403	-0.0222794	0.00873238	0.0121042
cg06138226	0.0157598	0.00797262	0.0505736	-0.00248334	0.0043293	0.567402	-0.0115613	0.00654294	0.0800048
cg06138239	-0.0094908	0.00816795	0.247769	0.00581819	0.00443537	0.192329	0.00723589	0.00670325	0.282744
cg06138257	0.00440533	0.0102886	0.66936	-0.00138685	0.00558692	0.804419	-0.00945275	0.00844361	0.265359
cg06138432	-0.0118593	0.0127045	0.352621	-0.0075617	0.0068988	0.275434	0.0120424	0.0104263	0.25059
cg06138439	-0.00297414	0.0059666	0.619151	0.00250179	0.00323999	0.441675	-2.86976e-05	0.00489664	0.995335
cg06138468	-0.00311039	0.0153617	0.839918	-0.00199237	0.00834174	0.811671	0.00660454	0.012607	0.601417
cg06138483	-0.0147853	0.00733357	0.0462246	0.00722439	0.00398228	0.072383	0.00779826	0.00601849	0.197785
cg06138505	-0.00481714	0.00307582	0.120191	0.00199983	0.00167024	0.233751	0.00403217	0.00252426	0.113052
cg06138526	-0.000702403	0.0133019	0.957983	-0.00457667	0.0072232	0.527653	0.00310206	0.0109165	0.776821
cg06138539	0.00615377	0.00742999	0.409331	-0.00616078	0.00403464	0.129638	-0.00157675	0.00609762	0.796438
cg06138643	-0.0210538	0.0135238	0.122392	0.0145728	0.00734372	0.0497032	0.0132958	0.0110987	0.233508
cg06138647	-0.00723834	0.00343163	0.0371876	0.00127737	0.00186345	0.494478	0.00508026	0.00281626	0.0739838
cg06138685	-0.00212841	0.00804913	0.791945	0.00701236	0.00437084	0.111504	-0.000852771	0.00660573	0.897518
cg06138703	-0.00641483	0.0103753	0.537669	0.00684412	0.005634	0.227048	-0.00236376	0.00851476	0.781835
cg06138710	-0.0005012	0.0078319	0.949091	-0.00221922	0.00425289	0.602849	-0.00245009	0.00642746	0.703796
cg06138714	-0.0148751	0.0204246	0.467983	-0.00384774	0.011091	0.729311	0.0153574	0.016762	0.361566
cg06138825	-0.00507977	0.0149574	0.734793	1.78885e-05	0.00812217	0.998247	0.00833274	0.0122752	0.498672
cg06138830	-0.0185311	0.0164517	0.262452	0.0061675	0.00893363	0.491416	0.0236084	0.0135015	0.0831549
cg06138905	0.0140222	0.0114126	0.221821	0.0024709	0.00619728	0.690882	-0.0111786	0.00936605	0.235234
cg06138931	0.00990823	0.024298	0.684228	-0.0177932	0.0131943	0.180252	-0.00765611	0.0199408	0.701763
cg06138935	0.003723	0.00847025	0.661134	0.00358724	0.00459953	0.437116	-0.00719944	0.00695134	0.302618
cg06138941	-0.00836208	0.0287899	0.772017	0.0155588	0.0156335	0.321814	0.0192272	0.0236272	0.417532
cg06138966	-0.0105544	0.0106392	0.32336	0.00501342	0.00577731	0.387406	0.0142886	0.00873135	0.104599
cg06139006	0.038133	0.0811824	0.639485	0.0259311	0.0440837	0.557588	-0.0578694	0.0666245	0.386962
cg06139029	0.0126481	0.022924	0.582245	-0.0185473	0.0124482	0.139096	-0.00384858	0.0188132	0.838288
cg06139060	0.0148931	0.01167	0.204576	0.00429748	0.00633704	0.4991	-0.0255054	0.00957728	0.00890421
cg06139092	-0.017204	0.0217083	0.429771	-0.00107048	0.0117881	0.927808	-0.00166705	0.0178155	0.925619
cg06139099	0.00133128	0.00579858	0.818838	0.000648821	0.00314875	0.837128	-0.00155356	0.00475875	0.744694
cg06139166	0.000956449	0.0161023	0.952743	-0.00168476	0.00874389	0.847566	-0.00165866	0.0132148	0.900344
cg06139199	0.00260201	0.00240083	0.280825	-0.00156485	0.0013037	0.232597	-0.00286923	0.00197031	0.148176
cg06139228	0.00235059	0.00750795	0.754813	-0.00667904	0.00407698	0.10423	-0.00304608	0.0061616	0.622034
cg06139239	0.0258051	0.0101383	0.0123038	-0.00345818	0.00550531	0.531205	-0.0189258	0.00832026	0.024865
cg06139259	-0.0131883	0.00718383	0.0690831	0.000738938	0.00390097	0.850109	0.00898491	0.0058956	0.130378
cg06139288	0.0152826	0.00905049	0.094131	-0.006152	0.0049146	0.213305	-0.00719791	0.00742752	0.334628
cg06139333	-0.0211881	0.0146179	0.150054	0.00853526	0.00793783	0.284609	0.00751968	0.0119966	0.532077
cg06139341	-0.00114171	0.00278816	0.682979	0.0010806	0.00151403	0.476908	-0.000348184	0.00228818	0.879334
cg06139343	-0.000215269	0.00267932	0.936109	0.000486115	0.00145493	0.738928	8.42989e-05	0.00219885	0.969488
cg06139360	-0.000778635	0.00840623	0.926369	0.00219549	0.00456476	0.631497	-0.00391461	0.0068988	0.571576
cg06139384	-0.0276818	0.0125225	0.0291362	0.0190306	0.00679999	0.00606153	0.0166492	0.0102769	0.108084
cg06139388	-0.00997795	0.0275921	0.718327	0.00305091	0.0149831	0.839024	0.00275841	0.0226442	0.903267
cg06139431	0.0147781	0.0229078	0.520199	-0.0222618	0.0124394	0.0762664	-0.00546543	0.0187999	0.771816
cg06139438	0.00524384	0.00710926	0.462324	-0.00203892	0.00386048	0.598457	-0.00338968	0.00583441	0.562442
cg06139513	-0.0143643	0.0151374	0.344736	0.0174953	0.00821992	0.0355358	0.00812559	0.0124229	0.514424
cg06139546	-0.0119519	0.0165217	0.470967	0.0093104	0.00897161	0.301657	0.012924	0.0135589	0.342594
cg06139582	-0.0058159	0.00886699	0.513255	-0.00218723	0.00481496	0.650539	0.00783	0.00727693	0.28428
cg06139644	-0.00408268	0.0027765	0.144297	-4.53587e-05	0.0015077	0.976054	0.00402912	0.00227861	0.0797936
cg06139668	0.0019272	0.00557143	0.730073	-0.00365335	0.0030254	0.229808	0.000840749	0.00457234	0.854448
cg06139682	-0.0103599	0.016185	0.523445	0.00826652	0.00878882	0.348985	-0.00418153	0.0132827	0.753502
cg06139706	0.0138074	0.00708074	0.0537212	-0.00594271	0.00384499	0.12508	0.000806595	0.005811	0.889858
cg06139720	-0.008733	0.011109	0.433486	0.00617657	0.0060324	0.308129	0.00906996	0.00911687	0.321991
cg06139749	-0.00285434	0.00691884	0.680742	0.00232149	0.00375708	0.53792	0.00539283	0.00567813	0.344319
cg06139753	-0.00108274	0.0141334	0.939074	-0.00551465	0.00767473	0.473944	0.0124178	0.011599	0.286696
cg06139786	0.00475779	0.00776662	0.541409	0.000599135	0.00421744	0.887291	-0.00694952	0.00637388	0.277959
cg06139794	0.00277837	0.00802523	0.72985	0.00199301	0.00435787	0.648331	-0.00128125	0.00658612	0.846113
cg06139832	-0.00106824	0.0273143	0.968874	0.00852371	0.0148322	0.566685	0.00654393	0.0224162	0.770891
cg06139836	-0.00523736	0.00348919	0.136214	0.00300823	0.00189471	0.115223	0.00358007	0.0028635	0.213864
cg06139856	-0.137808	0.117347	0.242786	-0.0217668	0.0637219	0.733311	0.154603	0.096304	0.111281
cg06139893	-0.0066729	0.0104424	0.52414	0.0097329	0.00567046	0.0888998	-0.00289317	0.00856986	0.736309
cg06139908	-0.00245799	0.00259213	0.34508	0.00146824	0.00140758	0.299191	0.00193542	0.0021273	0.364918
cg06139910	-0.0156111	0.00883145	0.0798894	0.000379809	0.00479566	0.937019	0.0117047	0.00724776	0.109187
cg06139918	-0.0111431	0.00745277	0.137737	-0.000309558	0.00404701	0.939168	0.0131709	0.00611632	0.0334712
cg06140051	0.000817479	0.00954827	0.931928	0.00262989	0.00518491	0.613016	-3.31309e-05	0.00783604	0.996634
cg06140138	0.00393289	0.01775	0.825059	-0.00738578	0.00963863	0.445158	-0.00192065	0.014567	0.895344
cg06140190	0.0272121	0.0133433	0.0438086	0.00165035	0.00724569	0.820248	-0.0216039	0.0109505	0.0510205
cg06140232	-0.000289337	0.00477804	0.951823	-0.00121374	0.00259457	0.640853	-0.00152542	0.00392122	0.698016
cg06140233	0.00267676	0.0134847	0.843018	-0.0181673	0.00732247	0.0146138	-0.00217582	0.0110666	0.844494
cg06140237	-0.0228845	0.017155	0.184964	0.00087711	0.00931552	0.925157	0.0106094	0.0140787	0.452714
cg06140250	0.00252177	0.00196431	0.201912	-0.00205847	0.00106666	0.056204	-0.000613204	0.00161206	0.704394
cg06140312	0.0663379	0.0207263	0.00179246	-0.0378135	0.0112548	0.00107295	-0.0485902	0.0170096	0.0051206
cg06140345	0.00650851	0.00852202	0.446664	0.00106049	0.00462763	0.819166	-0.00693052	0.00699382	0.323885
cg06140361	0.00159551	0.00737569	0.829138	-0.00643572	0.00400515	0.110952	0.000641953	0.00605306	0.915732
cg06140396	0.0153378	0.0071565	0.0343009	-0.00251574	0.00388613	0.518745	-0.0150889	0.00587317	0.0115348
cg06140439	-0.00773239	0.00832347	0.35493	-0.00208919	0.00451982	0.644829	0.0113192	0.00683087	0.100355
cg06140460	-0.00444993	0.00528513	0.401631	0.000182767	0.00286994	0.949338	0.000906986	0.00433738	0.83475
cg06140532	-0.00916378	0.0132001	0.489009	0.00489854	0.00716796	0.495795	-0.00464148	0.0108331	0.669157
cg06140534	-0.00873136	0.00765049	0.256231	0.00928821	0.00415438	0.0273859	0.00857263	0.00627858	0.17492
cg06140553	0.00648613	0.00566533	0.254743	-0.00178469	0.00307639	0.563017	-0.00170729	0.0046494	0.714171
cg06140569	-0.00328319	0.00267079	0.221584	0.000860222	0.00145029	0.554307	0.00253336	0.00219185	0.250263
cg06140588	0.0017296	0.0116707	0.882456	0.00760963	0.00633745	0.232432	-0.00849001	0.0095779	0.377327
cg06140677	-0.00552026	0.0108854	0.613081	-0.0108267	0.00591098	0.0697138	0.00986051	0.00893337	0.272096
cg06140761	0.0118649	0.0103858	0.255761	-0.000283668	0.00563971	0.959976	-0.00930764	0.00852338	0.277214
cg06140833	0.0077473	0.00831596	0.353574	-0.00123579	0.00451574	0.784856	-0.0106978	0.00682471	0.119868
cg06140900	0.0209911	0.00662071	0.00197161	-0.00418918	0.00359518	0.246451	-0.0161556	0.00543346	0.00361997
cg06140903	0.00840665	0.0140056	0.549585	-0.00927057	0.00760535	0.225469	0.00441595	0.0114941	0.701577
cg06140906	-0.019205	0.0207503	0.356716	0.000400257	0.0112678	0.971728	0.0255673	0.0170293	0.136124
cg06140973	0.00223145	0.0058334	0.702806	0.00257672	0.00316766	0.41772	-0.00437851	0.00478734	0.3624
cg06140974	0.00237065	0.00742146	0.750005	-0.00125344	0.00403001	0.756368	-0.000761022	0.00609062	0.900791
cg06140996	-0.00328664	0.00843125	0.697426	0.00109679	0.00457835	0.811117	0.00253818	0.00691933	0.714454
cg06141004	0.000580949	0.015826	0.970784	0.00985301	0.00859383	0.254067	-0.00994704	0.012988	0.445397
cg06141080	-0.00590086	0.0148959	0.692769	0.0326034	0.00808878	0.000102764	0.00311435	0.0122247	0.799385
cg06141120	0.00258008	0.00400765	0.521053	-0.00279055	0.00217624	0.20244	-0.00179535	0.00328899	0.586263
cg06141123	-0.00178219	0.00408127	0.663203	0.00134624	0.00221622	0.544806	-0.0020404	0.0033494	0.543659
cg06141132	0.012238	0.0198847	0.53953	-0.0184754	0.0107978	0.089894	-0.00885108	0.0163189	0.588652
cg06141302	-0.00068215	0.0125554	0.95677	-0.00271414	0.00681782	0.691332	0.00200274	0.0103039	0.846247
cg06141378	0.00886118	0.0148197	0.551114	0.0235569	0.0080474	0.00415606	-0.00924152	0.0121622	0.448965
cg06141400	0.00484192	0.0149351	0.746404	0.00915368	0.00811005	0.261487	-0.00177659	0.0122569	0.885019
cg06141511	-0.00338872	0.00308901	0.275027	0.00152515	0.0016774	0.365214	0.000370376	0.00253508	0.88411
cg06141561	-0.00444927	0.0120402	0.71244	-0.00283879	0.0065381	0.664999	0.00659686	0.00988113	0.505774
cg06141621	0.00930685	0.00626748	0.140419	-0.00447185	0.00340337	0.191598	-0.00634268	0.00514357	0.220157
cg06141624	-0.00174436	0.00271689	0.522181	9.35252e-05	0.00147533	0.949569	0.00154109	0.00222969	0.490914
cg06141630	0.0203914	0.00984077	0.0405903	-0.0080376	0.00534374	0.135418	-0.0109538	0.00807608	0.177772
cg06141669	-0.00438361	0.00832171	0.599416	-0.00470411	0.00451886	0.300161	0.00537939	0.00682943	0.43258
cg06141677	0.0154007	0.0168454	0.362592	-0.0171266	0.00914742	0.0638226	-0.0082797	0.0138246	0.550465
cg06141694	-0.0821624	0.0435515	0.0618571	0.0315109	0.0236494	0.185477	0.0410573	0.0357417	0.253163
cg06141780	0.00502269	0.00942418	0.595138	-0.00366894	0.00511752	0.474933	-0.00689554	0.0077342	0.374572
cg06141846	0.00306169	0.0122221	0.802665	0.00642285	0.00663687	0.335291	-0.00404829	0.0100304	0.687289
cg06141883	-0.00238667	0.00269035	0.376949	0.000492378	0.00146092	0.736734	0.00209589	0.00220791	0.344566
cg06141968	0.00124095	0.00832923	0.881836	-0.000924798	0.00452295	0.838366	0.00124627	0.0068356	0.855667
cg06141978	-0.00188468	0.00693255	0.78624	-0.00442182	0.00376452	0.24269	0.00603849	0.00568938	0.29085
cg06142108	-0.00184901	0.0079449	0.816404	0.00658967	0.00431425	0.129527	0.00239014	0.0065202	0.71464
cg06142122	-0.00499017	0.0168201	0.767271	0.00948354	0.00913366	0.301405	-0.000146708	0.0138039	0.991539
cg06142142	0.00803478	0.00775158	0.302226	0.000288916	0.00420927	0.945402	-0.00408798	0.00636154	0.521815
cg06142206	-5.02134e-05	0.0108149	0.996304	-0.00207502	0.00587272	0.724516	-0.00460795	0.00887553	0.604682
cg06142315	-0.00294176	0.00302891	0.333567	-0.00030981	0.00164476	0.85094	0.00139423	0.00248576	0.576016
cg06142324	-0.0319309	0.0252225	0.208199	0.000610873	0.0136964	0.964506	0.0199399	0.0206995	0.33751
cg06142326	-0.00531977	0.00922084	0.565166	0.00419942	0.00500711	0.403461	-0.000462529	0.00756733	0.951373
cg06142341	-0.0122495	0.0133286	0.360085	0.0133671	0.00723769	0.067454	-0.0025259	0.0109384	0.817806
cg06142351	-0.00359318	0.0150344	0.811553	0.0132262	0.00816402	0.108083	-0.00306762	0.0123384	0.804116
cg06142442	-0.0109571	0.00387128	0.00552886	0.00145571	0.00210219	0.490099	0.00998651	0.00317707	0.00214752
cg06142509	0.0330519	0.0173945	0.0600336	-0.0091855	0.00944557	0.332952	-0.0341399	0.0142752	0.0184745
cg06142516	-0.0019209	0.00995721	0.847381	0.00857554	0.00540697	0.115607	0.00581816	0.00817165	0.477976
cg06142537	-0.00188869	0.00372759	0.613395	-0.000151728	0.00202416	0.940384	-0.000932365	0.00305915	0.76111
cg06142580	0.00056977	0.0135559	0.96655	0.000869296	0.00736112	0.906209	0.00281773	0.011125	0.800525
cg06142662	0.00161685	0.0101086	0.873216	0.00474071	0.00548919	0.389663	0.00342658	0.00829591	0.680378
cg06142693	-0.00519232	0.00869421	0.55159	0.011489	0.00472114	0.0165634	-0.00455252	0.00713513	0.524772
cg06142735	-0.016993	0.0180302	0.348015	0.00726887	0.00979076	0.459415	0.0225411	0.0147969	0.130538
cg06142740	-0.000926656	0.00892852	0.917528	0.00354736	0.00484838	0.465932	0.00216555	0.00732743	0.768138
cg06142743	-0.00563661	0.0234616	0.810585	0.0201562	0.0127402	0.116498	0.00969344	0.0192544	0.615662
cg06142946	-0.000913945	0.0027257	0.738033	-0.00113261	0.00148011	0.445781	-2.82615e-05	0.00223692	0.989943
cg06143012	-0.00281028	0.0055911	0.616226	0.000795288	0.00303609	0.793854	0.00195877	0.00458849	0.670295
cg06143047	0.0140944	0.0181899	0.440091	-0.0163029	0.00987748	0.101691	0.00811379	0.014928	0.587866
cg06143073	-0.0163603	0.0211743	0.441387	0.0159222	0.0114981	0.168926	0.00818807	0.0173773	0.638435
cg06143087	0.00522567	0.00868691	0.548707	-0.000410726	0.00471717	0.930774	-0.00183015	0.00712914	0.797879
cg06143204	-0.0177647	0.00781911	0.0250339	0.0090874	0.00424594	0.0345434	0.00261002	0.00641696	0.68499
cg06143244	-0.00388703	0.011375	0.733216	0.000963461	0.00617687	0.876336	0.000161824	0.00933521	0.986201
cg06143290	-0.00817454	0.00866953	0.347796	0.00420512	0.00470774	0.373681	0.00495247	0.00711488	0.487851
cg06143315	-0.00960588	0.0313906	0.760175	0.0146374	0.0170458	0.392366	0.0142567	0.0257616	0.581106
cg06143328	0.00133275	0.00851626	0.87593	-1.41447e-05	0.00462451	0.997565	-0.00677108	0.00698909	0.334767
cg06143346	0.0384794	0.0262728	0.14588	-0.0111589	0.0142667	0.435798	-0.0225379	0.0215615	0.298183
cg06143361	0.00319044	0.00389827	0.414884	-0.00104718	0.00211684	0.621804	-0.00332849	0.00319922	0.300433
cg06143362	0.014409	0.0122519	0.242107	-0.001022	0.00665302	0.878195	-0.00868714	0.0100548	0.38948
cg06143364	0.00393814	0.0116277	0.735491	-0.00231954	0.00631408	0.714056	0.00283182	0.00954257	0.767212
cg06143389	-0.000913193	0.00696956	0.895994	-0.000902395	0.00378462	0.811985	0.00172414	0.00571975	0.763651
cg06143405	0.0146153	0.0175167	0.405884	-0.00971206	0.00951194	0.309477	-0.0234741	0.0143756	0.105345
cg06143453	0.00384996	0.0118033	0.74491	0.010933	0.00640942	0.090873	-0.00897346	0.00968666	0.35628
cg06143478	0.0286104	0.0186812	0.128515	0.00534469	0.0101443	0.599346	-0.0257335	0.0153312	0.0960882
cg06143585	-0.0428862	0.0196548	0.0312392	0.0184005	0.010673	0.0875116	0.0413161	0.0161303	0.011779
cg06143615	-0.0143334	0.00885028	0.108193	-0.00222526	0.00480589	0.64426	0.0114709	0.00726321	0.117135
cg06143663	-0.00357538	0.0174151	0.837715	0.00675339	0.00945677	0.476657	-0.00305809	0.0142922	0.830967
cg06143666	-0.0123165	0.0113339	0.27955	-0.00298104	0.00615457	0.629091	0.0116109	0.0093015	0.214576
cg06143708	0.00183474	0.00572968	0.749411	0.00372215	0.00311134	0.234145	-0.00417375	0.00470222	0.376685
cg06143713	0.0118027	0.00727198	0.107443	-0.00621061	0.00394884	0.118644	-0.00490093	0.00596795	0.413304
cg06143732	0.000483594	0.0131216	0.970668	-0.011317	0.00712531	0.115093	0.00245929	0.0107686	0.819778
cg06143806	0.0165114	0.0119661	0.170434	0.00936137	0.00649786	0.152514	-0.0159053	0.00982033	0.108175
cg06143823	-0.0133055	0.0153812	0.388895	0.00353789	0.00835233	0.672698	0.00535398	0.012623	0.672289
cg06143837	0.00854016	0.00858895	0.32225	-0.00233413	0.00466398	0.617753	-0.005785	0.00704875	0.413585
cg06143839	0.00283917	0.015026	0.850479	-0.006009	0.00815941	0.463025	0.000161234	0.0123315	0.989592
cg06143864	0.0321291	0.0195693	0.103485	-0.0100072	0.0106265	0.3484	-0.0241953	0.0160601	0.134792
cg06143878	-0.0273827	0.0169412	0.108886	0.00176181	0.00919942	0.848477	0.0263296	0.0139032	0.0608824
cg06143886	0.00376942	0.0222877	0.866008	-0.00603192	0.0121027	0.6192	0.0192722	0.018291	0.294353
cg06143897	-0.027203	0.0211092	0.200214	-0.0076024	0.0114628	0.508573	0.0456716	0.0173238	0.00959195
cg06143901	0.00591542	0.0151333	0.696637	-0.00665219	0.0082177	0.419978	-0.0108807	0.0124196	0.382889
cg06143905	-0.00468452	0.0139462	0.737587	0.00629978	0.00757308	0.407287	0.00447683	0.0114453	0.696443
cg06143971	-0.00273973	0.046216	0.952836	0.00851637	0.0250963	0.734995	0.00908251	0.0379284	0.811191
cg06143979	-0.00120106	0.00341411	0.725667	-0.00361401	0.00185393	0.0537966	-7.31833e-05	0.00280188	0.979209
cg06144008	0.0125825	0.0234313	0.592354	-0.0207697	0.0127237	0.105462	0.010836	0.0192295	0.574234
cg06144018	-0.0104289	0.00735705	0.159152	-0.00248645	0.00399503	0.534977	0.0104807	0.00603776	0.0853899
cg06144080	-7.94747e-05	0.00230257	0.972529	0.00228581	0.00125034	0.070238	0.000601429	0.00188967	0.750882
cg06144088	-0.00384958	0.0123722	0.756278	0.00935056	0.00671838	0.166795	0.00100507	0.0101536	0.921329
cg06144110	-0.00939925	0.015661	0.549628	0.00547682	0.00850426	0.520911	0.00376642	0.0128526	0.770039
cg06144113	-0.00534331	0.0075253	0.479178	0.0042338	0.0040864	0.302441	0.00358482	0.00617584	0.562793
cg06144198	-0.00272197	0.00235988	0.251231	0.00165548	0.00128146	0.19911	0.00296464	0.00193669	0.128697
cg06144200	0.0114935	0.0178762	0.521596	-0.00585666	0.00970715	0.547528	-0.0079286	0.0146706	0.589984
cg06144210	0.0157468	0.0155063	0.312091	0.00876711	0.00842027	0.30007	-0.0218257	0.0127257	0.0891441
cg06144254	0.000989459	0.00700311	0.8879	0.0036423	0.00380283	0.340271	-0.00238913	0.00574729	0.678442
cg06144260	0.00385508	0.00851386	0.651584	-0.003085	0.00462321	0.505987	0.00580899	0.00698713	0.407557
cg06144274	0.00334891	0.00779076	0.668141	-0.00412798	0.00423055	0.331327	-0.00435002	0.00639369	0.497705
cg06144311	-0.00500648	0.0105718	0.636745	-0.00325972	0.0057407	0.57131	0.0079107	0.00867602	0.363873
cg06144335	0.00812846	0.00913824	0.375676	-0.00258743	0.00496226	0.603121	-0.00432349	0.00749954	0.565455
cg06144361	0.00688976	0.0174334	0.693458	-0.00112023	0.00946671	0.906019	-0.00336676	0.0143072	0.814398
cg06144381	-0.000178432	0.00207364	0.931585	0.00109829	0.00112603	0.331519	-0.00045285	0.00170178	0.790658
cg06144418	0.0142025	0.0265809	0.594204	-0.017734	0.014434	0.221835	0.0116254	0.0218144	0.595162
cg06144469	0.00899777	0.00959644	0.350496	-0.000375395	0.00521107	0.942702	-0.0110476	0.00787557	0.163502
cg06144471	0.0233239	0.020844	0.265588	-0.00651623	0.0113187	0.565991	-0.0128982	0.0171061	0.452454
cg06144505	-0.00159349	0.00744101	0.830827	-0.000712875	0.00404062	0.860283	0.004981	0.00610666	0.416453
cg06144591	0.000849364	0.0245	0.972407	0.0195086	0.013304	0.145399	0.00214764	0.0201065	0.915132
cg06144608	-0.00247152	0.00730496	0.735756	-0.00231992	0.00396674	0.559851	-0.00172899	0.00599501	0.773579
cg06144658	0.00504284	0.0134739	0.708925	0.00327645	0.00731659	0.65517	-0.0171353	0.0110577	0.124104
cg06144675	-0.0163249	0.0125117	0.194695	0.00791812	0.00679411	0.246363	0.0122905	0.0102681	0.233895
cg06144743	0.00130984	0.00553956	0.813522	-0.00363203	0.0030081	0.229861	-0.00097854	0.00454619	0.829975
cg06144762	0.0291708	0.018869	0.124986	-0.00884171	0.0102463	0.390059	-0.020213	0.0154854	0.194515
cg06144825	-0.0101973	0.0126562	0.422146	0.00211304	0.0068726	0.759076	0.00396854	0.0103867	0.703139
cg06144845	-0.0044681	0.0126119	0.72381	0.00634316	0.00684854	0.356367	0.00605986	0.0103503	0.559427
cg06144905	-0.0610836	0.0161433	0.000251756	0.0114567	0.00876613	0.193963	0.0431935	0.0132484	0.00148182
cg06144920	0.00856338	0.0102249	0.404125	-0.00206899	0.00555232	0.710137	-0.0113371	0.00839131	0.179452
cg06144965	-9.9087e-05	0.00911816	0.991349	-0.00246697	0.00495135	0.619308	-0.000165659	0.00748306	0.982378
cg06144982	-0.00199599	0.00733771	0.786118	-0.00441864	0.00398453	0.269871	0.00428024	0.00602189	0.478725
cg06144990	0.00592623	0.00778132	0.44793	0.00157845	0.00422542	0.70945	-0.000792561	0.00638595	0.901454
cg06144997	0.00191425	0.00758848	0.801313	-0.01051	0.0041207	0.0121309	0.00544638	0.00622769	0.383728
cg06144999	0.00105321	0.00569748	0.853683	-0.00637691	0.00309385	0.041646	0.00452538	0.00467579	0.335252
cg06145003	0.000164488	0.00656924	0.980069	-0.00512123	0.00356723	0.153945	-0.000130498	0.00539122	0.980732
cg06145073	-0.00149814	0.0159015	0.925111	-0.00625679	0.00863486	0.470238	0.00928203	0.01305	0.478425
cg06145081	-0.0136861	0.0235598	0.562489	-0.00908336	0.0127935	0.479206	0.0194544	0.019335	0.31654
cg06145110	-0.0109954	0.00773205	0.157838	0.00365364	0.00419867	0.386091	0.0094456	0.00634551	0.139468
cg06145216	-0.00099505	0.0160399	0.950647	-0.00445226	0.00871	0.610259	0.0121594	0.0131636	0.357656
cg06145238	-0.00614813	0.0111775	0.583403	-0.000609008	0.0060696	0.920259	0.00759893	0.00917309	0.409241
cg06145296	0.0150848	0.013652	0.271591	-0.0174583	0.00741333	0.0202963	-0.00848758	0.0112039	0.450336
cg06145308	0.000528848	0.00283712	0.852472	-0.00120706	0.00154062	0.435021	-0.0011399	0.00232836	0.625412
cg06145332	0.0140559	0.0116886	0.23174	-0.00404788	0.00634713	0.524962	-0.00926372	0.00959253	0.336301
cg06145336	-0.00892322	0.00718711	0.21704	0.00406153	0.00390275	0.300304	0.00399589	0.00589829	0.499533
cg06145347	-0.0027306	0.00581499	0.639586	0.00292497	0.00315766	0.356313	0.00208478	0.00477223	0.663072
cg06145348	-0.00393133	0.00612054	0.522003	-0.00315532	0.00332358	0.344512	0.00248303	0.00502299	0.622056
cg06145357	-0.0182724	0.0137067	0.185253	0.00296028	0.00744303	0.691603	0.0124625	0.0112488	0.270324
cg06145398	-0.0308587	0.015897	0.0547967	0.0104157	0.00863241	0.230181	0.0304879	0.0130463	0.0212545
cg06145435	-0.00234289	0.0178793	0.895984	0.00153501	0.00970882	0.874664	-0.00297216	0.0146731	0.839854
cg06145508	-0.00680794	0.00923409	0.462533	0.00403119	0.00501431	0.423167	0.00104584	0.0075782	0.890487
cg06145565	-0.0172853	0.0106964	0.108959	0.00220004	0.00580836	0.705587	0.0192107	0.00877827	0.030752
cg06145569	-0.00101255	0.00221253	0.648111	0.00116419	0.00120145	0.33468	-0.0010181	0.00181577	0.576146
cg06145587	-0.00572223	0.00687577	0.407082	0.00218088	0.00373369	0.560343	0.00171407	0.00564278	0.761882
cg06145610	-0.00410768	0.00336366	0.224623	-0.000661263	0.00182654	0.718023	0.00324438	0.00276047	0.242413
cg06145614	-0.0119049	0.014511	0.41376	0.0184859	0.0078798	0.0207684	0.012963	0.0119089	0.278746
cg06145669	0.0157245	0.0130933	0.232346	-0.00367789	0.00710991	0.605992	-0.0132128	0.0107453	0.221458
cg06145708	-0.00473954	0.00571114	0.408406	-0.00427283	0.00310127	0.171072	0.00317727	0.004687	0.499264
cg06145800	0.00480002	0.00839261	0.568533	-2.22507e-05	0.00455736	0.996113	-0.00657226	0.00688762	0.342068
cg06145818	-0.00495949	0.0120224	0.68076	0.00180242	0.00652841	0.782998	0.00651738	0.0098665	0.510278
cg06145862	-0.0122421	0.0123946	0.32547	0.00391387	0.00673054	0.562088	0.00961201	0.010172	0.346756
cg06145903	-0.00728448	0.0127423	0.568706	-0.000629558	0.00691931	0.92767	0.00942276	0.0104573	0.369519
cg06145909	-0.00396853	0.00621651	0.524549	-0.0018777	0.00337569	0.579176	0.00732179	0.00510174	0.15408
cg06145929	-0.0134268	0.00908229	0.142171	0.00688241	0.00493187	0.165677	0.00526732	0.00745362	0.48126
cg06145931	-0.0121118	0.0100354	0.230057	-0.000988977	0.00544944	0.856323	0.0134627	0.00823584	0.104982
cg06146064	0.00248536	0.0113368	0.826877	0.00956658	0.00615609	0.123057	-0.00597288	0.00930381	0.52222
cg06146072	-0.00484567	0.0189824	0.79899	-0.00696066	0.0103078	0.500916	0.00513251	0.0155784	0.742432
cg06146083	-0.0404711	0.0198399	0.0437579	0.0159359	0.0107735	0.141951	0.0278314	0.0162822	0.0902114
cg06146121	0.00517323	0.0089046	0.562455	0.00269493	0.00483539	0.578431	-0.00701825	0.0073078	0.338971
cg06146156	-0.00136254	0.00830784	0.870027	0.00119034	0.00451133	0.792384	-0.00458562	0.00681805	0.502631
cg06146160	0.0224381	0.0127234	0.0805867	-0.0197823	0.00690905	0.0050223	-0.00261441	0.0104418	0.802761
cg06146185	0.002898	0.0115649	0.802603	-0.000402517	0.00628001	0.949011	0.00550242	0.00949108	0.563271
cg06146187	0.0119072	0.00806963	0.142921	-0.00883994	0.00438198	0.0460951	-0.000270748	0.00662256	0.967464
cg06146234	0.0119732	0.0305425	0.695804	-0.00855554	0.0165852	0.606992	-0.0248328	0.0250655	0.323998
cg06146261	-0.00782193	0.0128808	0.544934	0.0173179	0.00699456	0.0148138	-0.00529418	0.010571	0.617498
cg06146331	0.0141647	0.00877002	0.109148	-0.00657472	0.00476231	0.170209	-0.00960626	0.00719735	0.184732
cg06146377	0.0567899	0.0211089	0.00825132	-0.0137347	0.0114626	0.233405	-0.0352325	0.0173236	0.0443793
cg06146452	0.00331835	0.00894675	0.711425	0.00459475	0.00485827	0.346345	-0.00359485	0.00734239	0.625391
cg06146466	0.0233932	0.0151336	0.125032	-0.00799979	0.00821789	0.33246	-0.0220121	0.0124198	0.079107
cg06146483	0.0248319	0.0129749	0.0582381	-0.00491711	0.00704562	0.486715	-0.0208927	0.0106482	0.0522779
cg06146502	-0.00455932	0.00645285	0.481335	0.00349367	0.00350403	0.320932	0.00752672	0.0052957	0.158062
cg06146585	-0.00808638	0.0174869	0.644689	-0.00156592	0.00949574	0.869319	0.0202497	0.0143511	0.16106
cg06146600	-0.0178286	0.0203422	0.382704	0.000995555	0.0110462	0.928351	-0.00238838	0.0166944	0.886501
cg06146614	-0.000305337	0.00536464	0.954715	-0.000386292	0.00291311	0.894748	0.00186851	0.00440264	0.672098
cg06146665	0.000971208	0.0035054	0.782253	0.00221731	0.0019035	0.246597	-0.00164291	0.0028768	0.569105
cg06146784	0.0164765	0.0180005	0.362016	-0.00664639	0.00977464	0.497957	-0.00408788	0.0147726	0.782514
cg06146795	0.00450445	0.0128099	0.725782	-0.00273586	0.00695602	0.694853	-0.00731185	0.0105127	0.488194
cg06146802	0.0004977	0.0120943	0.96725	-0.0036874	0.00656745	0.575622	-0.00140303	0.00992549	0.887847
cg06146834	0.0194086	0.0190724	0.311088	-0.0180227	0.0103567	0.0846211	-0.00939286	0.0156522	0.549676
cg06146897	0.00375137	0.00246376	0.130722	-0.00250255	0.00133787	0.0640662	-0.000135117	0.00202195	0.946842
cg06146910	0.00489363	0.00220802	0.0287293	-0.00300742	0.001199	0.0135911	-0.00330585	0.00181207	0.0708132
cg06146930	-0.00284504	0.00708966	0.688982	-0.000531321	0.00384983	0.890484	0.00186637	0.00581832	0.74899
cg06146943	-0.00553462	0.00914757	0.5464	0.000588409	0.00496732	0.905922	0.00359107	0.0075072	0.63335
cg06146964	-0.0199896	0.0144508	0.169377	0.00115835	0.00784707	0.882916	0.00601102	0.0118594	0.61327
cg06146973	0.00181862	0.00729388	0.803567	-0.00165069	0.00396073	0.677664	0.0032402	0.00598592	0.589393
cg06146977	0.00917923	0.00937506	0.329674	0.000159699	0.00509086	0.975032	-0.00751892	0.00769389	0.330586
cg06147026	-0.0132214	0.00796718	0.0998676	0.00192153	0.00432635	0.657809	0.0119072	0.00653848	0.0713103
cg06147087	0.0038578	0.0166745	0.817466	-0.00234695	0.00905462	0.795966	-0.00354579	0.0136844	0.796033
cg06147143	0.0126296	0.00710875	0.0783937	-8.21753e-05	0.0038602	0.983055	-0.0104567	0.00583398	0.0758216
cg06147156	0.0272217	0.0196385	0.168507	-0.00777355	0.0106641	0.467583	-0.0246143	0.0161168	0.129571
cg06147173	-0.00665444	0.0155598	0.669728	-0.00649717	0.0084493	0.443565	0.00560025	0.0127696	0.661839
cg06147190	0.0666183	0.0257251	0.0109079	-0.0300038	0.0139693	0.0339213	-0.0523627	0.021112	0.014645
cg06147194	0.00794771	0.0199754	0.691494	-0.00199728	0.0108471	0.85425	-0.0131932	0.0163934	0.422677
cg06147196	-0.00658573	0.0110244	0.551485	-0.00306099	0.00598651	0.610155	0.00565081	0.00904751	0.533546
cg06147210	-0.00638136	0.00955513	0.50563	0.0041317	0.00518864	0.427574	0.00498814	0.00784167	0.526028
cg06147294	0.0102607	0.0150056	0.495547	0.00519881	0.00814838	0.524788	0.00236397	0.0123148	0.848126
cg06147355	-0.00353206	0.0074853	0.637957	-0.00134828	0.00406467	0.740742	0.00252884	0.00614301	0.681388
cg06147361	0.0314669	0.0153455	0.0426863	-0.0186005	0.00833292	0.0276299	-0.0176952	0.0125937	0.162815
cg06147362	0.00132886	0.00702462	0.850307	-0.00481673	0.00381451	0.209354	-0.00234936	0.00576494	0.684414
cg06147368	0.00194513	0.0140008	0.889759	0.00109856	0.00760271	0.885374	-0.00271238	0.0114901	0.813823
cg06147379	-0.00546709	0.0157925	0.729867	-0.00230068	0.00857565	0.788986	0.00207803	0.0129605	0.872911
cg06147398	-0.0193709	0.00658044	0.00395706	0.00578326	0.00357332	0.108428	0.0136335	0.00540042	0.0130117
cg06147474	-0.0175517	0.00741893	0.0197413	0.0110173	0.00402863	0.0072785	0.0132599	0.00608854	0.0315528
cg06147496	-0.00309304	0.00899933	0.731731	-8.64882e-05	0.00488683	0.985912	0.00198718	0.00738554	0.788384
cg06147545	-0.00615333	0.00714145	0.390763	0.000513754	0.00387796	0.894846	0.00591209	0.00586082	0.31531
cg06147651	-0.00459788	0.0133665	0.731514	-0.000146396	0.0072583	0.983945	0.00293173	0.0109696	0.78977
cg06147728	0.0315543	0.0153632	0.042357	-0.00244643	0.00834252	0.769885	-0.0193907	0.0126082	0.126934
cg06147733	-0.00613318	0.00376816	0.106464	-0.00211648	0.00204619	0.303242	0.00442012	0.00309244	0.155744
cg06147743	0.00656213	0.00945179	0.488974	-0.00597981	0.00513252	0.246506	0.00218671	0.00775686	0.778545
cg06147758	-0.00125639	0.00352632	0.722307	-8.17359e-05	0.00191487	0.96603	0.00200007	0.00289397	0.490948
cg06147822	-0.00152312	0.0026139	0.561288	0.000960196	0.0014194	0.500157	-0.00145088	0.00214517	0.500241
cg06147863	0.00482806	0.00744741	0.51815	0.000281273	0.0040441	0.944677	-0.0050715	0.00611191	0.408464
cg06147876	-0.0155265	0.0116656	0.185952	0.000946463	0.00633465	0.881503	0.014135	0.00957366	0.142681
cg06147887	-0.01054	0.00602715	0.0831217	0.00665285	0.00327287	0.0444884	0.00378438	0.00494634	0.445858
cg06147895	-0.00426736	0.0203574	0.83435	0.00120789	0.0110545	0.91319	0.0200973	0.0167069	0.231583
cg06147930	0.00494163	0.00965032	0.609629	-0.0104128	0.00524032	0.049402	0.000969601	0.00791979	0.902784
cg06147998	-0.0662695	0.078562	0.400762	-0.0151693	0.0426608	0.722837	0.0592341	0.064474	0.360248
cg06148011	-0.0118612	0.00910098	0.1952	0.00581206	0.00494203	0.242115	0.00917387	0.00746896	0.221969
cg06148099	0.0695379	0.0377385	0.0680767	-0.0535474	0.0204928	0.0102306	-0.0108168	0.0309711	0.727565
cg06148118	-0.00477995	0.00933189	0.609526	0.0121965	0.00506741	0.0177564	-0.00123186	0.00765846	0.872507
cg06148145	0.0349816	0.0148056	0.0198976	-0.020459	0.00803974	0.0123228	-0.0267789	0.0121506	0.0296135
cg06148154	-0.00727913	0.00811574	0.371723	0.00227197	0.00440702	0.607214	0.00164142	0.0066604	0.805797
cg06148175	-0.0292997	0.0159391	0.0687281	-0.000247082	0.00865529	0.977278	0.0245843	0.0130809	0.062835
cg06148181	-0.00288526	0.00214671	0.181702	0.00205347	0.00116571	0.0809221	0.000149077	0.00176176	0.932718
cg06148230	-0.0327317	0.0242052	0.179067	0.013233	0.0131439	0.316252	0.0166352	0.0198647	0.404168
cg06148264	-0.0158822	0.0146201	0.279711	0.010493	0.00793903	0.189012	0.00714292	0.0119984	0.55285
cg06148273	0.000613461	0.00795261	0.938653	0.00923598	0.00431843	0.0346694	-0.0047032	0.00652652	0.472666
cg06148314	-0.000333182	0.0136508	0.980572	0.00625156	0.00741267	0.400857	-0.00925115	0.0112029	0.410715
cg06148330	-0.00412442	0.0108274	0.703994	0.0104308	0.00587951	0.0788141	0.000828142	0.0088858	0.925916
cg06148337	-0.0339777	0.0152184	0.0275958	0.0109151	0.00826391	0.189303	0.0204672	0.0124894	0.104119
cg06148342	0.000872596	0.00255427	0.733286	-0.000551549	0.00138702	0.691659	-0.000806389	0.00209623	0.701213
cg06148375	0.00390128	0.00626343	0.534662	-0.00339599	0.00340117	0.320241	7.84649e-05	0.00514025	0.987849
cg06148396	-0.00183844	0.0106818	0.863667	0.00259606	0.00580041	0.655347	-0.0021513	0.00876626	0.806599
cg06148426	0.00173964	0.0150819	0.908381	0.0110958	0.0081898	0.178248	0.00229101	0.0123774	0.853494
cg06148480	0.0084221	0.00398625	0.0368811	-0.000180323	0.00216462	0.93376	-0.00380366	0.00327142	0.24747
cg06148512	-0.00657332	0.00356065	0.0675661	0.00227145	0.00193351	0.24262	0.00174648	0.00292214	0.551287
cg06148562	0.0077493	0.0165994	0.641536	-0.00751765	0.00901382	0.40608	-0.0166794	0.0136227	0.223425
cg06148581	0.0540233	0.0208355	0.010812	-0.0127288	0.0113141	0.263022	-0.0325347	0.0170992	0.0596941
cg06148607	-0.046735	0.0277748	0.095281	0.0108344	0.0150823	0.474064	0.0510739	0.0227941	0.0270568
cg06148656	0.0507606	0.0280257	0.0728369	-0.0390076	0.0152186	0.0117231	-0.0384533	0.0230001	0.0973905
cg06148685	-0.00307244	0.00271315	0.259918	0.00167872	0.0014733	0.256999	0.0023088	0.00222662	0.302052
cg06148736	0.00643583	0.0226317	0.77666	0.00500338	0.0122895	0.684706	-0.00293979	0.0185733	0.874526
cg06148812	0.00933407	0.0105647	0.378887	-0.00504967	0.00573688	0.380664	-0.00942563	0.00867024	0.279358
cg06148974	0.0170352	0.0126298	0.180171	-0.00510113	0.00685827	0.458588	-0.0136269	0.010365	0.191345
cg06148997	-0.00471783	0.0116268	0.685697	-0.0115229	0.00631358	0.0706996	0.00488828	0.00954182	0.609468
cg06149018	0.0036998	0.0082976	0.656555	-0.00166096	0.00450577	0.713113	0.00087429	0.00680965	0.898075
cg06149158	-0.00765788	0.0224921	0.734152	-0.00469676	0.0122137	0.701314	0.00731792	0.0184588	0.692543
cg06149159	-0.0154049	0.0561521	0.784336	0.0238823	0.0304918	0.435171	-0.0128574	0.0460827	0.780764
cg06149183	-0.0102631	0.0194778	0.599316	-0.0209279	0.0105768	0.0503545	0.0151055	0.015985	0.346738
cg06149204	0.00951818	0.00993904	0.340337	0.00146978	0.00539711	0.785881	-0.00285235	0.00815674	0.727238
cg06149212	0.00480401	0.0149806	0.749059	-0.00584638	0.00813476	0.473855	-0.0007418	0.0122942	0.951996
cg06149261	-0.00793355	0.0219924	0.718985	0.00944142	0.0119423	0.430888	0.00380949	0.0180486	0.833225
cg06149268	-0.0303609	0.0171673	0.0797433	0.0262481	0.00932219	0.00576998	0.013226	0.0140888	0.349909
cg06149271	0.0247515	0.0264391	0.351237	0.00133727	0.014357	0.925958	-0.00370338	0.021698	0.86479
cg06149279	-0.00465211	0.0102107	0.649569	0.000413916	0.00554464	0.940628	0.00321379	0.00837971	0.702074
cg06149302	0.0156818	0.00655818	0.0184918	-0.00404515	0.00356123	0.258473	-0.0106119	0.00538214	0.0511557
cg06149333	-0.00759635	0.016292	0.641949	-0.00630347	0.00884689	0.47766	0.00853201	0.0133705	0.524719
cg06149357	0.0154899	0.0235011	0.511201	-0.00319228	0.0127616	0.80294	-0.014138	0.0192868	0.465094
cg06149389	-0.00207684	0.00375423	0.581249	0.00243058	0.00203863	0.235723	0.00115003	0.00308101	0.70967
cg06149408	-0.00594614	0.00369484	0.110415	1.64119e-05	0.00200637	0.993488	0.00553881	0.00303227	0.0704681
cg06149446	-0.0126051	0.00882498	0.156027	0.00832779	0.00479215	0.0850449	0.00307261	0.00724245	0.672212
cg06149454	0.00406374	0.00629465	0.519892	-0.00499114	0.00341812	0.147086	-0.0055865	0.00516587	0.281874
cg06149604	-0.00296452	0.00345224	0.392361	-0.00072536	0.00187464	0.699553	0.000899511	0.00283317	0.751472
cg06149671	0.00771338	0.00770281	0.318844	-0.00567969	0.00418279	0.177283	-0.00721677	0.00632152	0.256091
cg06149733	-0.0103206	0.00687287	0.136056	-0.00322328	0.00373211	0.389653	0.0100491	0.0056404	0.077568
cg06149826	0.00922691	0.0130442	0.480839	-0.0111386	0.00708325	0.118702	-0.00911152	0.010705	0.396539
cg06149853	-0.000713339	0.00367682	0.846526	0.000235503	0.00199659	0.906321	-0.00191535	0.00301748	0.526909
cg06149863	0.0156827	0.0135043	0.24803	-0.00999038	0.00733313	0.175866	-0.00874565	0.0110827	0.431735
cg06149904	0.00208602	0.0078053	0.789772	0.000406627	0.00423844	0.923744	-0.00520785	0.00640562	0.417968
cg06149971	-0.0281771	0.0175025	0.110288	0.0189795	0.00950421	0.0482994	0.0278062	0.0143639	0.0554535
cg06149981	-0.00118167	0.0104576	0.91024	4.30172e-05	0.00567871	0.99397	-0.00163164	0.00858233	0.849568
cg06150007	0.0130392	0.0142708	0.362872	-0.00109042	0.00774934	0.888355	0.00146553	0.0117117	0.900646
cg06150068	0.0606613	0.0232945	0.0104834	-0.0172144	0.0126494	0.176331	-0.0414865	0.0191172	0.0321493
cg06150107	0.0624461	0.0726524	0.391923	-0.00696019	0.0394518	0.860286	-0.031849	0.0596241	0.594306
cg06150148	0.0540183	0.0212414	0.0123783	-0.0203725	0.0115345	0.0801335	-0.0300514	0.0174323	0.0875362
cg06150151	0.00592079	0.0168541	0.726038	0.00553874	0.00915212	0.546302	-0.00904195	0.0138318	0.514663
cg06150237	-0.0181216	0.0152916	0.238543	-0.00835944	0.00830366	0.31628	0.0194511	0.0125495	0.124025
cg06150260	-0.004112	0.00898773	0.648205	0.000492116	0.00488053	0.919867	0.00561645	0.00737602	0.448019
cg06150293	0.00682223	0.00808601	0.400663	0.00385016	0.00439087	0.382476	-0.00625265	0.006636	0.348138
cg06150297	0.000562968	0.00457121	0.902209	-0.000469958	0.00248226	0.850186	0.00023706	0.00375149	0.949729
cg06150299	-0.00661029	0.0113343	0.560944	-0.00241355	0.00615474	0.69571	0.00843065	0.00930177	0.366732
cg06150302	-0.0135888	0.0196572	0.490841	0.00933573	0.0106743	0.383698	0.00911478	0.0161322	0.573221
cg06150394	0.00526147	0.0132324	0.691681	-0.00420103	0.00718547	0.559976	-0.00202407	0.0108595	0.852485
cg06150430	-0.0138757	0.0139052	0.320529	0.00327793	0.00755083	0.665055	0.0106455	0.0114117	0.352938
cg06150437	0.0315925	0.0187457	0.0947627	-0.0198698	0.0101793	0.0534829	-0.0260815	0.0153842	0.0928396
cg06150454	-0.0125847	0.00662674	0.060173	-0.00162814	0.00359846	0.651833	0.0121329	0.00543841	0.0277118
cg06150468	0.00560045	0.00296421	0.0614774	-0.000775322	0.00160963	0.630992	-0.00574221	0.00243266	0.0200135
cg06150574	-0.00233523	0.00719929	0.746274	-0.00151647	0.00390937	0.698834	0.00589884	0.00590829	0.320276
cg06150608	-0.00603361	0.00952241	0.527643	0.00234509	0.00517087	0.651067	0.00299667	0.00781482	0.702119
cg06150638	-0.0114669	0.00711183	0.109747	0.00751029	0.00386187	0.0543608	0.0113371	0.00583651	0.0546402
cg06150740	-0.00822757	0.0105949	0.439085	0.00385141	0.00575325	0.504622	0.00519582	0.00869498	0.551358
cg06150764	0.000649308	0.00479979	0.892639	-0.000891586	0.00260638	0.732945	0.0025048	0.00393907	0.526172
cg06150772	0.00361502	0.0142971	0.800857	0.000852464	0.00776364	0.912766	-0.00119726	0.0117333	0.918911
cg06150803	-0.00284788	0.00977395	0.771314	-0.00242922	0.00530746	0.648072	0.00560181	0.00802126	0.486419
cg06150815	0.00138811	0.00757445	0.854929	-0.00604309	0.00411309	0.144623	0.00138265	0.00621617	0.824393
cg06150819	0.00390014	0.0051629	0.451613	-0.000725298	0.00280356	0.796346	-0.000336497	0.00423707	0.936845
cg06150821	0.00795183	0.0188594	0.674112	0.00258172	0.010241	0.801438	-0.0195531	0.0154774	0.209143
cg06150828	0.00480156	0.00693101	0.489917	-0.00525369	0.00376368	0.165559	-0.00180083	0.00568811	0.752151
cg06150841	0.00350038	0.0163967	0.831347	-4.85106e-05	0.00890376	0.995663	-0.00705874	0.0134564	0.600942
cg06150863	-0.0138214	0.0120981	0.255748	0.00745771	0.00656951	0.258759	0.0175577	0.00992861	0.079768
cg06150897	-0.00811338	0.0106144	0.446279	0.00188846	0.00576382	0.743806	0.00317454	0.00871095	0.716236
cg06150905	-0.00758009	0.00646229	0.24334	0.00489298	0.00350916	0.166023	0.00401682	0.00530345	0.450431
cg06150919	0.00623326	0.00738952	0.400764	-0.0120975	0.00401267	0.00319302	0.000180419	0.00606441	0.97632
cg06150925	-0.0113128	0.00962202	0.242246	0.00398359	0.00522496	0.447443	0.00818823	0.00789656	0.30204
cg06150940	-0.00237996	0.0026325	0.367934	-0.00114382	0.0014295	0.425349	0.00346738	0.00216043	0.111372
cg06151009	-0.00742205	0.00716687	0.302657	-0.00430564	0.00389176	0.270989	0.0104369	0.00588168	0.0787515
cg06151145	0.00340206	0.0107383	0.751984	-0.00450765	0.00583111	0.44116	-0.00322549	0.00881265	0.715063
cg06151148	-0.00095895	0.00982811	0.92245	-0.00462674	0.00533687	0.387863	-0.0042336	0.0080657	0.600717
cg06151165	-0.000273436	0.00375326	0.942055	0.000230929	0.0020381	0.909995	0.000302212	0.00308021	0.92202
cg06151171	-0.00195362	0.00855557	0.819802	-0.00125158	0.00464586	0.788129	0.0053607	0.00702136	0.446809
cg06151184	-0.00181596	0.00276651	0.512933	0.00161145	0.00150227	0.285765	0.00109582	0.00227041	0.6303
cg06151243	-0.0041163	0.00534357	0.442757	0.00176029	0.00290167	0.545334	0.00182601	0.00438535	0.677937
cg06151282	0.0047566	0.0129142	0.713341	-0.00325233	0.0070127	0.643724	-0.00411938	0.0105984	0.698264
cg06151287	0.0234332	0.0182697	0.20232	-0.0085305	0.00992083	0.391738	-0.00468022	0.0149935	0.755518
cg06151364	0.00627037	0.00745756	0.40228	-0.00553202	0.00404961	0.174706	-0.00468684	0.00612025	0.445439
cg06151381	-0.0292901	0.0116103	0.0130733	0.00534211	0.00630461	0.398649	0.0207739	0.00952827	0.0313706
cg06151432	0.00351114	0.00934229	0.707765	-0.00244838	0.00507306	0.630321	-0.00305025	0.007667	0.691518
cg06151468	-0.0123393	0.0145854	0.399388	-0.000480572	0.00792019	0.951727	-0.00132259	0.0119699	0.91222
cg06151505	-4.06915e-05	0.00846459	0.996173	-0.00252213	0.00459645	0.584314	0.00752454	0.00694669	0.281096
cg06151558	-0.0120349	0.00673137	0.076549	0.00968957	0.00365528	0.00921373	0.00683306	0.00552428	0.218753
cg06151559	-0.00869178	0.0103325	0.402058	0.0119176	0.00561078	0.0359069	0.00121251	0.00847967	0.886559
cg06151567	0.00210949	0.0138267	0.87902	-0.00709449	0.00750821	0.346782	0.00246403	0.0113473	0.828496
cg06151579	0.00261028	0.0085603	0.760997	0.000707161	0.00464842	0.879364	-0.0106252	0.00702524	0.133293
cg06151625	-0.00405548	0.00410223	0.325027	0.00164343	0.0022276	0.462231	-0.000710302	0.00336661	0.83329
cg06151683	-0.00182308	0.00256574	0.478868	0.00282288	0.00139325	0.045173	0.00177617	0.00210564	0.400764
cg06151718	-0.0125794	0.0116989	0.28461	0.00593377	0.00635273	0.352324	0.0133761	0.00960099	0.166368
cg06151723	-0.0127347	0.0075682	0.0952766	0.00813595	0.00410969	0.050235	0.00881447	0.00621104	0.15868
cg06151739	0.0534798	0.0316543	0.0939567	-0.0232084	0.0171889	0.179724	-0.0384216	0.0259779	0.141995
cg06151744	0.00471614	0.00519064	0.365555	-0.00104391	0.00281862	0.711824	-0.00611916	0.00425983	0.153704
cg06151964	-0.00556144	0.00908974	0.541908	-0.00494014	0.00493592	0.319093	0.0101693	0.00745974	0.175597
cg06151968	-0.0112164	0.0137519	0.416475	-0.00360625	0.00746754	0.63011	0.0134321	0.0112858	0.236541
cg06151984	0.00708295	0.00828677	0.394559	-0.00643409	0.00449989	0.155599	-0.00723863	0.00680076	0.289485
cg06152010	-0.0156467	0.00755043	0.0405756	0.00259882	0.00410004	0.527494	0.0128082	0.00619646	0.0410792
cg06152029	-0.00606927	0.0105014	0.564481	-0.013509	0.00570249	0.0195818	0.00544001	0.00861826	0.529207
cg06152049	0.00325536	0.00688901	0.637475	-0.000643635	0.00374088	0.863711	0.00193822	0.00565365	0.732383
cg06152070	0.00187445	0.0101969	0.854489	-0.000910518	0.00553714	0.869688	-0.00295103	0.00836837	0.725033
cg06152112	-0.00164787	0.00844395	0.845632	-0.00135071	0.00458524	0.768871	-0.0012024	0.00692975	0.862567
cg06152151	0.000611793	0.0025861	0.813431	0.0017985	0.00140431	0.202993	-0.000920159	0.00212235	0.66546
cg06152215	0.0253926	0.0196173	0.198239	-0.00727172	0.0106526	0.49628	-0.0252798	0.0160995	0.119235
cg06152223	-0.000855529	0.0113471	0.940036	0.00902388	0.0061617	0.145906	-0.00294726	0.00931228	0.752229
cg06152276	-0.0249136	0.0143548	0.0854411	0.00327152	0.00779494	0.675524	0.00951574	0.0117806	0.420981
cg06152332	-0.00604741	0.011339	0.594882	0.00052826	0.0061573	0.931786	0.00514411	0.00930563	0.581525
cg06152354	-0.0121972	0.00966351	0.209549	0.00227169	0.00524749	0.665928	0.0108871	0.00793062	0.172611
cg06152383	-0.00212491	0.00316783	0.503769	0.000643227	0.0017202	0.709179	0.00118176	0.00259976	0.650318
cg06152407	-0.00616744	0.00785562	0.434083	-0.000939136	0.00426577	0.826157	0.00588089	0.00644692	0.363658
cg06152409	0.0475369	0.0286816	0.100288	0.0209698	0.0155747	0.18094	-0.0275659	0.0235383	0.244087
cg06152434	0.0068114	0.00850358	0.424856	-0.00228924	0.00461762	0.621052	0.00156887	0.00697869	0.822545
cg06152444	0.0120962	0.00963119	0.211798	-0.00812728	0.00522994	0.123059	-0.00779346	0.00790409	0.326295
cg06152472	0.00451625	0.020182	0.823346	-0.0139549	0.0109592	0.205578	0.0254442	0.0165629	0.127356
cg06152526	-0.00637583	0.0120286	0.597141	-0.000606992	0.00653178	0.926129	0.00162453	0.00987159	0.869587
cg06152533	-0.000833099	0.00671935	0.901553	-0.00305589	0.00364875	0.404118	-0.00205478	0.00551441	0.710148
cg06152535	-0.000380954	0.00832342	0.963577	0.000202661	0.00451979	0.964317	-0.00729071	0.00683084	0.288163
cg06152544	-0.0240618	0.0169337	0.158163	0.0124971	0.00919536	0.176905	0.0250186	0.0138971	0.0745581
cg06152586	-0.00257813	0.0191928	0.893389	0.00299618	0.0104221	0.774283	-0.0126729	0.0157511	0.422803
cg06152601	-0.000953199	0.00978689	0.92259	0.00436199	0.00531448	0.413551	0.00172491	0.00803187	0.830353
cg06152704	-0.00665264	0.00299957	0.0286193	-0.000276357	0.00162883	0.865584	0.0053264	0.00246168	0.0326487
cg06152775	-0.0086405	0.00796054	0.28011	0.00320162	0.00432274	0.460486	0.0126176	0.00653303	0.0560118
cg06152845	-0.0044206	0.0140543	0.753708	0.00161186	0.00763176	0.833119	0.0115487	0.011534	0.318892
cg06152855	-0.0152329	0.0566847	0.78864	0.0394189	0.030781	0.203019	0.0118763	0.0465198	0.798971
cg06152856	0.0134928	0.015452	0.384452	0.0121287	0.00839074	0.151164	-0.0347835	0.0126811	0.00711069
cg06152865	0.038438	0.0137326	0.00605433	-0.00713015	0.00745707	0.341088	-0.0283798	0.01127	0.0132358
cg06152926	-0.0285596	0.0192784	0.141351	0.0208684	0.0104686	0.0486896	0.0286499	0.0158213	0.0728949
cg06152945	-0.00557604	0.00944178	0.55602	0.00367277	0.00512708	0.475296	0.00747568	0.00774865	0.336775
cg06153082	0.00966949	0.0132179	0.466003	0.000949277	0.00717761	0.895024	-0.00714638	0.0108476	0.511404
cg06153087	0.013472	0.0134438	0.318496	-0.00850325	0.00730027	0.246625	-0.000282669	0.011033	0.979607
cg06153102	-0.0296709	0.0206641	0.153879	0.000778216	0.011221	0.944834	0.0117959	0.0169585	0.488164
cg06153161	-0.0292992	0.0155094	0.0615079	0.0162247	0.00842191	0.0566246	0.0249295	0.0127282	0.0526902
cg06153192	-0.0233276	0.0206961	0.262133	0.00614298	0.0112384	0.585758	0.0168104	0.0169848	0.324479
cg06153245	-0.000339565	0.00830039	0.967442	-0.00202854	0.00450728	0.653554	0.00485658	0.00681193	0.477385
cg06153257	0.0452977	0.0175972	0.0113782	0.00280736	0.00955565	0.769471	-0.0420048	0.0144416	0.00439331
cg06153298	-0.000610098	0.00194527	0.754395	0.000289173	0.00105632	0.784787	0.000186396	0.00159644	0.907265
cg06153314	-0.00112563	0.00640346	0.860786	0.000778603	0.00347721	0.823238	0.0054573	0.00525517	0.301332
cg06153386	-0.004372	0.0158329	0.782963	0.00652109	0.00859759	0.449786	0.0056235	0.0129937	0.666017
cg06153387	0.00275138	0.00592365	0.643226	-0.000435232	0.00321667	0.892618	-0.0051297	0.0048614	0.293651
cg06153410	0.0116753	0.00700504	0.09842	0.00118993	0.00380388	0.75501	-0.0146478	0.00574887	0.0122166
cg06153420	0.00438337	0.00944293	0.643425	0.00138793	0.00512771	0.78715	-0.00308399	0.00774959	0.691434
cg06153448	-0.00723212	0.00791783	0.363032	0.00382886	0.00429955	0.375128	0.00582075	0.00649798	0.372327
cg06153467	0.00037915	0.0084601	0.964335	-0.0120128	0.00459401	0.0101774	0.00255198	0.006943	0.713907
cg06153538	-0.00446681	0.0167643	0.790394	-0.00592908	0.00910339	0.516208	0.00284396	0.0137581	0.836617
cg06153564	-0.0107365	0.0128346	0.40467	0.000517935	0.00696945	0.940895	0.0174442	0.010533	0.100544
cg06153623	0.00081993	0.0125871	0.94818	0.000223896	0.00683504	0.973928	-0.000976169	0.0103299	0.924884
cg06153632	0.0079548	0.0106726	0.45765	-0.000195024	0.00579544	0.973216	-0.00535501	0.00875874	0.542203
cg06153634	0.00763166	0.0101835	0.455208	0.00195663	0.00552987	0.724144	-0.00939186	0.00835738	0.263552
cg06153749	-0.0120869	0.0119093	0.312375	0.00488969	0.00646701	0.451207	0.000136957	0.00977371	0.988845
cg06153757	0.0321294	0.0265626	0.229036	-0.0040101	0.0144241	0.781523	-0.0331188	0.0217993	0.131566
cg06153765	-0.00112584	0.0104283	0.914224	0.00364457	0.00566279	0.521175	0.00470791	0.00855827	0.583366
cg06153788	-0.000462431	0.0120414	0.969436	0.00103821	0.00653871	0.874135	-0.00289662	0.00988207	0.769983
cg06153893	0.000489489	0.00782212	0.950216	-0.00572195	0.00424757	0.180713	0.00258087	0.00641943	0.688434
cg06153917	-0.0137424	0.00695498	0.0506693	0.00488378	0.0037767	0.198674	0.00743778	0.00570779	0.195264
cg06153925	0.0282639	0.0179062	0.117336	-0.0135832	0.00972346	0.165239	-0.0214547	0.0146952	0.147146
cg06153927	0.0129736	0.0137704	0.34819	-0.000238907	0.00747763	0.97457	-0.0165506	0.0113011	0.145906
cg06153964	0.00486341	0.0130624	0.71037	0.000156308	0.00709315	0.982459	0.000793973	0.01072	0.941093
cg06154002	-0.0257743	0.0204715	0.210682	0.00410654	0.0111164	0.712531	-0.0035815	0.0168004	0.831582
cg06154005	0.0152275	0.0169627	0.371305	0.00961818	0.00921112	0.298686	-0.016932	0.0139209	0.226474
cg06154033	0.00948251	0.00950392	0.320592	-0.00239562	0.00516083	0.643427	-0.0041781	0.00779964	0.593262
cg06154058	-0.000955967	0.0139082	0.945326	-0.00361135	0.00755244	0.633479	0.00736242	0.0114141	0.520253
cg06154060	0.00191658	0.00375347	0.610643	-0.00228909	0.00203821	0.263846	-0.000585462	0.00308038	0.849611
cg06154084	0.00400617	0.00340656	0.242127	-0.00260994	0.00184983	0.161095	-0.00405631	0.00279569	0.149649
cg06154111	0.00234657	0.00602621	0.697738	-0.000118599	0.00327236	0.971155	-0.00405976	0.00494557	0.413485
cg06154159	0.00127439	0.0105869	0.904406	0.00270851	0.00574891	0.638478	-0.000712254	0.00868842	0.934814
cg06154200	0.0315079	0.0175392	0.0751709	-0.00590989	0.00952415	0.536201	-0.0284743	0.014394	0.0504061
cg06154311	-0.0366458	0.026558	0.170435	-0.00357056	0.0144216	0.804917	0.0147271	0.0217956	0.500654
cg06154313	0.0171174	0.0124143	0.170741	-0.00344751	0.00674123	0.610092	-0.0142532	0.0101881	0.164625
cg06154315	-0.00537809	0.0069868	0.443098	-0.00454319	0.00379398	0.233696	0.00983696	0.0057339	0.0890545
cg06154338	-0.00715443	0.00737787	0.334316	-0.000606942	0.00400634	0.879862	0.00929946	0.00605484	0.127441
cg06154408	-0.0136249	0.0107631	0.208227	0.00741709	0.0058446	0.207102	0.00969317	0.00883304	0.274873
cg06154419	-0.00147202	0.00317724	0.644063	-0.00105779	0.00172531	0.541075	0.000441908	0.00260749	0.865733
cg06154432	0.0300955	0.0264918	0.258413	0.0180075	0.0143856	0.213308	-0.0351915	0.0217412	0.108385
cg06154464	-0.00259018	0.00386728	0.50441	0.00183658	0.00210001	0.38372	0.00180019	0.00317379	0.57173
cg06154570	0.0043114	0.0138777	0.756638	0.00551547	0.00753586	0.465788	-0.0145945	0.0113891	0.202731
cg06154597	-0.00512918	0.0106108	0.629779	0.000563336	0.0057619	0.922294	0.00708468	0.00870806	0.417645
cg06154628	0.0238437	0.0175898	0.178023	-0.0164911	0.00955164	0.0870604	-0.0190578	0.0144356	0.18951
cg06154633	0.00164035	0.00518804	0.752467	0.00102018	0.00281722	0.717956	-0.00111307	0.00425771	0.794253
cg06154646	-0.00228906	0.00375007	0.542852	0.000568609	0.00203637	0.780595	-1.15029e-05	0.00307759	0.997025
cg06154650	0.0329902	0.0379234	0.386241	-0.034299	0.0205932	0.0986492	-0.00335889	0.0311228	0.914253
cg06154659	0.00246083	0.00834463	0.768626	-0.00162337	0.00453131	0.720839	-0.00640414	0.00684824	0.351758
cg06154691	-0.00314822	0.0106585	0.768266	-0.00639369	0.00578777	0.271705	-0.00172713	0.00874715	0.843839
cg06154807	-0.0913681	0.0371799	0.015554	0.0402627	0.0201895	0.0485995	0.054656	0.0305127	0.0760022
cg06154827	0.00849975	0.00606148	0.163655	0.00431751	0.00329151	0.192349	-0.012624	0.00497452	0.0125576
cg06154832	-0.0606467	0.0275962	0.0300699	0.0244771	0.0149853	0.105243	0.0651501	0.0226475	0.00482757
cg06154860	-0.00544222	0.00275133	0.0504257	0.00105384	0.00149403	0.482072	0.00316795	0.00225795	0.163427
cg06154883	0.00247734	0.0133186	0.852782	-0.00353765	0.00723226	0.625711	-0.00142172	0.0109302	0.896747
cg06154888	-0.000601944	0.0161272	0.970294	0.00302659	0.00875739	0.7303	0.00133371	0.0132352	0.919916
cg06154903	-0.00380167	0.0152117	0.803117	-0.00470778	0.00826027	0.569887	0.00185565	0.0124839	0.882107
cg06154946	0.00339132	0.00721773	0.639386	-1.7664e-05	0.00391938	0.996412	-0.000371839	0.00592342	0.95006
cg06154963	-0.0140621	0.0129955	0.281587	-0.00104132	0.00705684	0.882959	0.0151386	0.0106651	0.158596
cg06155077	-0.00218343	0.00340566	0.52278	0.00145203	0.00184935	0.434047	0.000550759	0.00279495	0.844148
cg06155110	0.00336075	0.00709207	0.636529	-0.00210225	0.00385114	0.586256	-0.00379186	0.00582029	0.51609
cg06155163	-0.0154719	0.0127866	0.22887	0.00437821	0.00694339	0.529637	0.0172279	0.0104937	0.1035
cg06155210	-0.0184728	0.0169919	0.279345	0.0107186	0.00922696	0.247887	0.00358301	0.0139449	0.797704
cg06155303	-0.00751489	0.029329	0.798254	-0.0254103	0.0159263	0.113471	0.0158412	0.0240696	0.511822
cg06155314	0.0029431	0.00230273	0.203908	-0.00159726	0.00125043	0.204162	4.1876e-05	0.0018898	0.982361
cg06155341	0.0162364	0.00850882	0.0589746	-0.00444288	0.00462047	0.338377	-0.0124543	0.00698299	0.0772596
cg06155356	-0.00129654	0.00444826	0.77124	-0.00112702	0.0024155	0.641726	0.00450198	0.00365058	0.220122
cg06155414	0.0194368	0.0167805	0.249251	0.00248687	0.00911214	0.785428	-0.0218108	0.0137713	0.116114
cg06155434	0.00967882	0.00948092	0.309555	0.00391913	0.00514834	0.448142	-0.00584348	0.00778077	0.454247
cg06155492	0.0193345	0.0112455	0.0883695	-0.00553727	0.00610653	0.366506	-0.0122486	0.0092289	0.187191
cg06155620	0.00168063	0.0154413	0.913528	0.0031521	0.00838493	0.707697	-0.000781904	0.0126723	0.950912
cg06155638	-0.00268678	0.0100078	0.788842	-0.000590635	0.00543447	0.913652	0.00622879	0.0082132	0.449841
cg06155641	0.0690607	0.0214029	0.00165001	-0.0305665	0.0116222	0.00976162	-0.0472146	0.0175649	0.00830531
cg06155676	-0.00827904	0.00874072	0.345622	-0.00524698	0.00474639	0.271369	0.00488532	0.0071733	0.497276
cg06155697	-0.00531351	0.0102746	0.60609	0.00725848	0.00557933	0.195991	0.00181937	0.00843213	0.829569
cg06155710	-7.17834e-05	0.00726315	0.992132	-0.00255058	0.00394404	0.519179	0.00184278	0.0059607	0.757788
cg06155771	0.00103143	0.0108314	0.924309	0.000577476	0.00588167	0.921966	0.000113362	0.00888906	0.989848
cg06155779	0.00590226	0.0112235	0.600028	-0.00435383	0.00609461	0.476509	-0.0019066	0.00921089	0.836397
cg06155802	-0.00624394	0.00357283	0.0833205	0.0024515	0.00194012	0.209051	0.00146688	0.00293213	0.61788
cg06155830	-0.005084	0.00982563	0.605901	-0.00172806	0.00533552	0.746645	0.00877806	0.00806367	0.278712
cg06155833	-0.00432496	0.00844503	0.609586	-0.000131221	0.00458583	0.977224	0.00425291	0.00693064	0.540721
cg06155909	-0.0028635	0.00911525	0.754007	0.00370257	0.00494977	0.456039	0.000491509	0.00748067	0.947733
cg06155911	0.028747	0.0258919	0.269303	-0.00979095	0.0140598	0.487662	-0.0179627	0.0212489	0.399752
cg06155979	0.00293777	0.00269916	0.278798	0.000379145	0.0014657	0.796367	-0.0025829	0.00221514	0.246128
cg06155992	0.00454511	0.00748731	0.545074	0.00468488	0.00406577	0.251707	-0.00222385	0.00614466	0.718109
cg06156034	0.000775722	0.00219152	0.724043	0.000316767	0.00119004	0.790598	0.000298684	0.00179853	0.868406
cg06156035	0.00792979	0.011277	0.483426	-0.0121658	0.00612363	0.0494417	-0.00406885	0.00925474	0.661053
cg06156059	-0.0223443	0.02413	0.356476	0.0010123	0.0131031	0.93856	0.0264256	0.0198029	0.184819
cg06156113	-0.029502	0.0125281	0.0203026	-0.00398696	0.00680304	0.559038	0.0243233	0.0102815	0.0197453
cg06156157	-0.00175224	0.00318702	0.583568	0.000679348	0.00173062	0.695414	0.00202614	0.00261551	0.440201
cg06156162	0.0109494	0.0157909	0.489519	-0.00176242	0.00857479	0.837534	-0.003661	0.0129592	0.77809
cg06156176	0.00618223	0.0126803	0.626842	-0.00708545	0.00688568	0.305731	0.00450664	0.0104064	0.665817
cg06156195	-0.000436967	0.00709955	0.951034	-0.00770194	0.0038552	0.0482058	0.00299266	0.00582643	0.608538
cg06156212	0.00469771	0.0160505	0.770316	-0.00956801	0.00871578	0.274698	-0.00580793	0.0131723	0.660136
cg06156243	-0.000255526	0.00693308	0.970667	0.00663222	0.00376481	0.0809093	-0.00328385	0.00568982	0.56502
cg06156260	0.000970428	0.00940742	0.918027	-0.003185	0.00510842	0.53426	0.00629102	0.00772045	0.416918
cg06156289	-0.0118283	0.0105071	0.262723	0.00534093	0.00570557	0.351277	0.00745294	0.00862292	0.389295
cg06156303	-0.00296845	0.00744362	0.69082	0.00795963	0.00404204	0.0514437	-0.000323466	0.0061088	0.957867
cg06156376	-0.00857215	0.00652308	0.191537	0.0015475	0.00354217	0.663055	0.00346997	0.00535334	0.518214
cg06156421	-0.00551662	0.00624984	0.379333	0.00177875	0.00339379	0.60125	0.00502717	0.00512909	0.329173
cg06156437	-0.000658744	0.00993712	0.947266	0.00949548	0.00539606	0.0812379	0.00253036	0.00815516	0.756937
cg06156448	-0.00117964	0.00703832	0.867204	0.00457097	0.00382196	0.234277	0.00352956	0.00577619	0.542424
cg06156553	0.0106687	0.00835787	0.20447	-0.000264842	0.0045385	0.953572	-0.00382489	0.00685911	0.578225
cg06156640	-0.0214419	0.0137515	0.121812	0.00423077	0.00746735	0.572162	0.00608878	0.0112855	0.590618
cg06156729	-0.000768355	0.0130031	0.952987	-0.00053007	0.00706093	0.940295	-7.0153e-05	0.0106713	0.994767
cg06156768	-0.000155052	0.00368696	0.966532	-0.000657509	0.0020021	0.743226	0.00122543	0.0030258	0.686268
cg06156844	0.00871576	0.0174364	0.618173	0.00450978	0.00946835	0.634805	-0.00174156	0.0143097	0.903355
cg06156847	-0.00528232	0.00874376	0.547005	0.0039945	0.00474804	0.402009	0.00489266	0.0071758	0.49678
cg06156849	0.00163038	0.00176239	0.356941	-0.00108518	0.000957017	0.259294	-0.000734498	0.00144636	0.612592
cg06156859	-0.0289738	0.018364	0.117494	-0.00770486	0.00997201	0.441387	0.0263401	0.0150709	0.0832976
cg06156900	0.00443951	0.00737227	0.548286	0.00496489	0.0040033	0.21754	-0.00618304	0.00605025	0.309048
cg06156925	0.00128299	0.00905166	0.887544	0.00194844	0.00491524	0.692572	-0.00651371	0.00742848	0.382476
cg06157072	-0.000797564	0.00669932	0.905452	-0.00304868	0.00363787	0.403826	7.00437e-06	0.00549798	0.998986
cg06157097	0.012925	0.0151068	0.394094	-0.018409	0.00820331	0.0268281	-0.000188976	0.0123978	0.987866
cg06157116	-0.0134675	0.00966433	0.16627	-0.000236857	0.00524793	0.964083	0.0127129	0.00793129	0.111829
cg06157219	-0.0018225	0.00769388	0.813193	0.00572401	0.00417794	0.17346	-0.00145701	0.00631419	0.817936
cg06157265	0.00131882	0.0110399	0.905129	-0.00414454	0.00599489	0.490805	-0.00699354	0.00906018	0.44183
cg06157277	0.00351764	0.0033883	0.301466	0.000157504	0.00183992	0.931937	-0.00258315	0.0027807	0.354944
cg06157285	-0.00665337	0.00328245	0.0450856	0.000851293	0.00178244	0.633882	0.00510965	0.00269383	0.0604769
cg06157313	0.00855066	0.00808526	0.292573	0.00276366	0.00439047	0.530348	-0.010216	0.00663539	0.126523
cg06157318	-0.00335093	0.0107414	0.755659	-0.000818467	0.00583281	0.888663	0.00513841	0.00881522	0.561152
cg06157334	0.000219683	0.00232768	0.92498	-8.3997e-05	0.00126398	0.947137	0.000577816	0.00191027	0.762858
cg06157379	0.00456715	0.0113904	0.689224	0.00244905	0.00618523	0.692908	-0.0100604	0.00934784	0.284183
cg06157388	0.00157229	0.00305847	0.608229	-0.000576823	0.00166082	0.72902	-0.00271265	0.00251002	0.282181
cg06157406	0.0153149	0.0155831	0.327868	0.00146162	0.00846197	0.863183	-0.0199661	0.0127887	0.121342
cg06157408	0.00754223	0.0106474	0.480216	-0.00695702	0.00578174	0.231453	-0.0127812	0.00873803	0.146397
cg06157470	-0.000207757	0.0150674	0.989024	0.00766902	0.00818192	0.350651	0.00775114	0.0123655	0.532065
cg06157493	0.0306953	0.0139043	0.0293471	-0.00468272	0.00755031	0.536407	-0.015606	0.0114109	0.174213
cg06157539	2.17082e-05	0.00343958	0.994976	-0.00157792	0.00186777	0.400047	0.00143516	0.00282278	0.612177
cg06157561	0.0351044	0.0160496	0.0308413	-0.00820404	0.00871527	0.348593	-0.0171177	0.0131715	0.196455
cg06157570	0.000795973	0.0101165	0.937429	0.00345875	0.00549345	0.530253	-0.00123788	0.00830234	0.881748
cg06157602	-0.00490718	0.00510388	0.338429	0.00212773	0.00277151	0.444302	0.00247697	0.00418863	0.555495
cg06157628	0.000905463	0.0054587	0.86856	0.00113537	0.00296419	0.702438	0.000858302	0.00447982	0.848414
cg06157645	-0.00290818	0.00776214	0.708633	-0.00186984	0.004215	0.658191	0.00393694	0.0063702	0.537836
cg06157677	-0.0180999	0.0180315	0.317682	0.00748236	0.0097915	0.446403	0.0196388	0.014798	0.187217
cg06157719	0.000657281	0.00240033	0.784729	-0.00182882	0.00130343	0.163408	-0.000640915	0.00196989	0.74553
cg06157732	0.00446136	0.00789015	0.57293	-0.00575317	0.00428452	0.182107	0.00168229	0.00647526	0.795502
cg06157749	0.0029021	0.0142051	0.838496	-0.00776164	0.00771366	0.316518	0.00061056	0.0116578	0.958326
cg06157777	0.00697679	0.0028448	0.0157598	-0.00302821	0.00154479	0.0524922	-0.00528465	0.00233466	0.0255633
cg06157779	-0.0380575	0.018093	0.0377072	0.00224886	0.00982487	0.819376	0.0366517	0.0148485	0.0151121
cg06157815	0.0236138	0.0129642	0.0712549	-0.00454649	0.00703984	0.519739	-0.0171571	0.0106394	0.109698
cg06157837	0.0586572	0.0197572	0.00366887	-0.00733153	0.0107286	0.495813	-0.0538778	0.0162143	0.00121036
cg06157862	0.0074822	0.00548166	0.175054	-0.00281907	0.00297666	0.345684	-0.0106552	0.00449867	0.0196037
cg06157895	0.000876339	0.00912356	0.923654	0.00461038	0.00495428	0.354107	0.00132384	0.00748749	0.859985
cg06157941	-0.00426496	0.00764532	0.578079	0.00140498	0.00415157	0.73569	0.0019743	0.00627433	0.753613
cg06157950	-0.000646543	0.0111707	0.953951	-0.00347365	0.00606595	0.568052	0.00106789	0.00916756	0.90748
cg06157981	0.0123376	0.00843108	0.146224	0.00171799	0.00457825	0.708197	-0.00605698	0.00691919	0.38327
cg06157991	0.00723617	0.0138763	0.603084	-0.000728838	0.00753513	0.923121	-0.000879435	0.011388	0.938585
cg06158035	0.00753115	0.0131112	0.566865	0.00185935	0.00711964	0.794459	-0.00212489	0.01076	0.843817
cg06158040	-0.00435001	0.00569188	0.446356	-0.00238821	0.00309081	0.441368	0.00537991	0.00467119	0.251933
cg06158065	-0.00412299	0.00735727	0.576349	0.00361265	0.00399515	0.367835	0.00217591	0.00603794	0.719259
cg06158080	0.0104409	0.0166063	0.530827	0.00196541	0.00901754	0.827869	-0.0200881	0.0136284	0.143339
cg06158088	0.0102511	0.00773829	0.18801	-0.00944824	0.00420206	0.0265384	-0.00168443	0.00635064	0.791323
cg06158111	0.000953717	0.00469953	0.839558	-0.00298048	0.00255194	0.245362	-0.00196729	0.00385679	0.611014
cg06158157	0.00303495	0.00669574	0.65125	-0.00458657	0.00363593	0.209812	0.00281864	0.00549504	0.609019
cg06158173	0.00503544	0.00758273	0.508037	-0.00630131	0.00411758	0.128803	0.00527902	0.00622297	0.398106
cg06158184	-0.00336858	0.00945413	0.722292	0.00484056	0.00513379	0.347807	0.00739309	0.00775878	0.342747
cg06158227	-0.00819654	0.00680844	0.231221	0.00533343	0.00369713	0.151978	0.0055935	0.00558753	0.31899
cg06158237	-0.0108618	0.00709969	0.128911	0.00497664	0.00385528	0.199457	0.00812465	0.00582655	0.166001
cg06158244	-0.00260564	0.0027551	0.346347	-0.000739356	0.00149607	0.622152	0.00131557	0.00226104	0.561862
cg06158320	0.00588845	0.0112236	0.600884	-0.00251775	0.00609466	0.680332	-0.0120074	0.00921096	0.195093
cg06158347	0.00303869	0.0029935	0.312289	0.000625835	0.00162554	0.700979	-0.00246425	0.0024567	0.318026
cg06158471	0.0322792	0.0138149	0.0212736	-0.0140541	0.00750178	0.0636634	-0.0182118	0.0113376	0.11107
cg06158539	0.00900675	0.00884445	0.310746	-0.00403124	0.00480272	0.403085	-0.00194077	0.00725843	0.789676
cg06158589	0.00119334	0.0124433	0.923773	-0.00243285	0.00675698	0.7195	0.0057832	0.0102119	0.572331
cg06158627	-0.0171403	0.0191825	0.373519	0.00305226	0.0104165	0.770057	0.00439688	0.0157426	0.780541
cg06158650	-0.00114523	0.00302914	0.706105	-0.000165307	0.00164489	0.920133	0.00148523	0.00248594	0.551434
cg06158684	-0.00153441	0.014363	0.915118	0.000781765	0.0077994	0.920341	0.00192687	0.0117874	0.870449
cg06158754	-0.00626259	0.00554958	0.261573	-0.000938776	0.00301354	0.755995	0.00407244	0.00455441	0.37318
cg06158759	0.00410552	0.012216	0.737453	-0.000406864	0.00663355	0.951204	-0.00769658	0.0100254	0.444305
cg06158872	0.00479021	0.00694846	0.492028	0.000151095	0.00377316	0.96813	-0.00318469	0.00570244	0.577652
cg06158935	-0.00537766	0.0105738	0.612062	-0.00303245	0.00574178	0.598467	0.0054056	0.00867765	0.534617
cg06158944	-0.000935677	0.0021414	0.663008	0.00106891	0.00116283	0.359984	-2.37513e-05	0.0017574	0.989241
cg06158978	-0.000296423	0.0113711	0.97925	0.00962564	0.00617472	0.121898	-0.00748587	0.00933196	0.424181
cg06158985	-0.0137792	0.0106915	0.200169	0.00469953	0.00580568	0.419992	0.00379836	0.00877422	0.665935
cg06158994	-0.00690365	0.019269	0.720822	0.0153878	0.0104635	0.144247	0.0269718	0.0158136	0.0909033
cg06159004	-0.00873612	0.00905299	0.336662	-9.74137e-05	0.00491596	0.984226	0.00373613	0.00742957	0.616059
cg06159057	-0.00546574	0.0120825	0.651895	0.00179235	0.00656105	0.785227	-0.000295573	0.00991583	0.976274
cg06159067	0.0137782	0.0126235	0.277451	0.00324521	0.00685484	0.636853	-0.0124691	0.0103598	0.231329
cg06159087	8.55436e-05	0.00182738	0.962748	-0.00105576	0.000992305	0.289684	0.000481886	0.00149969	0.748574
cg06159109	-0.00135829	0.00709265	0.848482	-0.000916897	0.00385146	0.812274	0.000843045	0.00582077	0.885107
cg06159131	-0.00599204	0.0168426	0.722696	0.000917844	0.00914586	0.920244	0.0065103	0.0138223	0.638574
cg06159181	-0.00828839	0.00944471	0.38209	-8.6932e-05	0.00512868	0.986507	0.00123142	0.00775105	0.874061
cg06159220	-0.00386321	0.002848	0.177729	-0.000197562	0.00154652	0.898583	0.00177062	0.00233729	0.450337
cg06159269	-0.0079404	0.0233952	0.734954	-0.0081844	0.0127041	0.520765	-0.00486143	0.0191999	0.800586
cg06159278	0.010075	0.0140229	0.473993	0.00327083	0.00761474	0.668371	-0.00790644	0.0115083	0.493515
cg06159296	-0.00405726	0.00894876	0.651163	0.00868744	0.00485937	0.0765663	-0.0011514	0.00734404	0.875706
cg06159323	0.0127216	0.020581	0.537772	-0.0132916	0.0111759	0.23688	-0.00728526	0.0168904	0.667075
cg06159340	-0.00267573	0.0142953	0.851867	0.00584374	0.00776262	0.453175	0.000751302	0.0117318	0.949055
cg06159344	-0.0126075	0.0269982	0.641442	-0.00599604	0.0146606	0.683342	-0.00192567	0.0221568	0.9309
cg06159352	0.00599758	0.00447957	0.183372	-0.00593547	0.0024325	0.0162815	-0.00545567	0.00367628	0.140664
cg06159353	-0.012299	0.00438277	0.00592985	0.00486231	0.00237993	0.0434385	0.00515916	0.00359683	0.154306
cg06159375	-0.014291	0.0100121	0.156307	0.0118932	0.00543679	0.0308197	0.0155246	0.00821671	0.0614714
cg06159384	0.0149807	0.00816266	0.0691675	-0.00800154	0.0044325	0.0737791	-0.0122068	0.0066989	0.0711404
cg06159394	-0.00480984	0.00748935	0.522064	0.00290986	0.00406687	0.475815	0.00313032	0.00614633	0.611563
cg06159404	-0.00589332	0.0325063	0.856467	0.00438965	0.0176516	0.80407	0.0377007	0.0266771	0.160414
cg06159435	-0.00236716	0.0072834	0.745793	0.00218169	0.00395504	0.582326	0.00140494	0.00597732	0.814611
cg06159476	0.027603	0.0182891	0.134101	0.00336641	0.00993137	0.73528	-0.0301	0.0150094	0.0473751
cg06159479	0.00585347	0.0186611	0.754364	0.00174971	0.0101333	0.863229	-0.0140499	0.0153147	0.360934
cg06159484	-0.00147196	0.0100366	0.883669	0.00377988	0.00545008	0.489429	0.00183506	0.00823679	0.824114
cg06159486	-0.000292016	0.00290797	0.920194	0.000414743	0.00157909	0.793314	-0.00172519	0.0023865	0.471278
cg06159490	0.00048902	0.00614532	0.936719	0.000160408	0.00333704	0.961748	-0.00156815	0.00504332	0.756437
cg06159514	-0.00491177	0.0207164	0.813023	0.00459435	0.0112494	0.683769	0.00942018	0.0170014	0.580648
cg06159534	0.00646146	0.00730221	0.378161	-0.00229117	0.00396526	0.564572	-0.00829944	0.00599276	0.168882
cg06159548	0.00200922	0.00764735	0.793247	0.00299172	0.00415267	0.472787	-0.00743948	0.006276	0.23842
cg06159562	0.00542478	0.0134592	0.687692	0.00302153	0.00730865	0.680105	0.00747372	0.0110457	0.500068
cg06159565	0.00658006	0.00853584	0.442434	0.0095709	0.00463514	0.0412876	-0.00782097	0.00700516	0.266659
cg06159581	0.0319688	0.0162439	0.0515791	-0.0097306	0.00882077	0.272371	-0.0183596	0.013331	0.171242
cg06159593	-0.00630903	0.0124013	0.611954	-0.00153011	0.00673418	0.820678	0.0153203	0.0101775	0.135109
cg06159603	0.00169992	0.00390603	0.664268	0.000561203	0.00212106	0.791823	-0.00164933	0.00320559	0.607923
cg06159667	0.001226	0.0110552	0.9119	-0.00251547	0.00600322	0.676018	-0.00506284	0.00907276	0.577961
cg06159679	-0.00248396	0.0117387	0.832808	-0.00231867	0.00637438	0.716744	0.00866419	0.0096337	0.370424
cg06159688	-0.0174215	0.0103645	0.0956244	0.00426496	0.00562815	0.450197	0.0174312	0.00850592	0.0428115
cg06159720	0.0158571	0.00906862	0.0831551	-0.00552231	0.00492445	0.264558	-0.0133924	0.0074424	0.0746855
cg06159782	-0.0167719	0.012408	0.179244	0.0129369	0.00673779	0.0574408	0.00257679	0.0101829	0.800702
cg06159872	0.00466376	0.0074029	0.530007	-0.00581267	0.00401993	0.15103	-0.00649704	0.00607538	0.287229
cg06159877	0.00147052	0.00931357	0.874833	0.00449841	0.00505747	0.375697	-0.00911171	0.00764343	0.235789
cg06159896	-0.0249478	0.0212669	0.243296	-0.000338718	0.0115484	0.976654	0.0188127	0.0174532	0.283438
cg06160019	-0.00148787	0.0206404	0.942665	-0.00196211	0.0112082	0.861354	-0.0108911	0.0169391	0.521591
cg06160092	0.0212207	0.0103197	0.0421179	-0.00276919	0.00560383	0.622179	-0.0129599	0.00846917	0.128826
cg06160153	-0.0108738	0.00871059	0.214554	0.0020448	0.00473003	0.666369	0.00365572	0.00714857	0.610102
cg06160171	0.0020795	0.0074947	0.781945	-0.00231575	0.00406978	0.570508	-0.00229791	0.00615072	0.709421
cg06160221	0.00142774	0.00381289	0.708789	-0.000644296	0.00207048	0.756251	-0.000453123	0.00312915	0.885128
cg06160239	0.00107839	0.0111259	0.922961	0.0100593	0.00604162	0.0987571	-0.0016988	0.0091308	0.852747
cg06160300	-0.0207233	0.0189566	0.276696	0.0134335	0.0102938	0.194614	0.00697572	0.0155573	0.654754
cg06160366	-0.00304588	0.00900604	0.735854	0.00227138	0.00489047	0.643244	0.00195514	0.00739105	0.791868
cg06160395	-0.0213401	0.0156553	0.175625	0.0088389	0.00850113	0.300744	0.0151	0.0128479	0.242415
cg06160397	0.0219812	0.0123391	0.077601	-0.010604	0.00670036	0.116382	-0.020384	0.0101264	0.0465607
cg06160413	0.0101353	0.00959457	0.29312	0.00685675	0.00521005	0.19089	-0.0107631	0.00787404	0.174442
cg06160530	0.00639827	0.00723607	0.378506	0.000485509	0.00392934	0.901889	-0.00518908	0.00593847	0.384127
cg06160539	0.00757602	0.0112512	0.502136	-0.0039064	0.00610964	0.523903	5.89765e-05	0.00923359	0.994915
cg06160572	-0.0138278	0.0122557	0.261657	0.00227148	0.00665508	0.733518	0.0115493	0.0100579	0.253345
cg06160592	0.0151221	0.016787	0.369653	-0.00162629	0.00911571	0.858733	-0.0110612	0.0137767	0.423768
cg06160606	-0.020331	0.0171949	0.2396	0.0123714	0.00933717	0.18793	0.012069	0.0141114	0.394263
cg06160643	-0.0198282	0.0219266	0.367814	0.00115056	0.0119066	0.923195	0.022953	0.0179947	0.204804
cg06160669	0.00101189	0.00833818	0.90363	-0.00466959	0.0045278	0.304655	-0.00372979	0.00684294	0.586818
cg06160682	-0.033079	0.0204184	0.108083	0.0199076	0.0110876	0.0753222	0.0337763	0.0167569	0.0462726
cg06160789	0.0135791	0.00791281	0.0889614	-0.00383779	0.00429682	0.373716	-0.00805033	0.00649386	0.217731
cg06160809	0.0017048	0.00442666	0.700892	-0.00140076	0.00240377	0.561265	-0.00265789	0.00363286	0.465953
cg06160841	-0.00543528	0.0106194	0.6098	-0.00564289	0.00576657	0.329949	0.0100305	0.00871512	0.252256
cg06160853	-0.0186097	0.0130449	0.15653	0.0108265	0.00708366	0.12929	0.00665242	0.0107056	0.535626
cg06160973	-0.00310897	0.00288543	0.283627	0.00317131	0.00156685	0.0453927	0.000720737	0.002368	0.761425
cg06161010	-0.0446139	0.0235573	0.0608721	0.0129083	0.0127921	0.315147	0.0201193	0.0193329	0.300309
cg06161099	-0.00336069	0.00869638	0.699912	0.000295557	0.00472232	0.950209	-0.00073561	0.00713692	0.918094
cg06161147	-0.00233842	0.00686908	0.734184	0.00200124	0.00373005	0.592684	0.00468988	0.00563729	0.407246
cg06161299	-0.00411228	0.00932064	0.659933	0.000539923	0.0050613	0.91524	0.00472022	0.00764923	0.538454
cg06161317	-0.0087542	0.0199154	0.661111	0.00427027	0.0108145	0.693706	0.000433654	0.0163441	0.97888
cg06161375	0.0233457	0.0141558	0.101959	-0.0071536	0.00768689	0.354086	-0.0136296	0.0116173	0.243243
cg06161398	0.0556254	0.0257603	0.0329955	-0.0109687	0.0139884	0.43465	-0.0369325	0.0211409	0.083433
cg06161414	-0.0019173	0.0113149	0.865754	-0.00238529	0.0061442	0.698605	-0.00423004	0.00928583	0.649621
cg06161472	0.00314978	0.0181238	0.862348	0.00252377	0.00984161	0.798091	0.00268525	0.0148738	0.857064
cg06161488	-0.00355831	0.0100905	0.725034	0.00915478	0.00547936	0.0976093	0.00191569	0.00828105	0.817485
cg06161550	-0.00874604	0.0262811	0.739927	0.00108147	0.0142712	0.939732	0.0256135	0.0215683	0.237567
cg06161566	-0.0106716	0.00692874	0.126384	-0.0016857	0.00376245	0.655012	0.00646503	0.00568626	0.258027
cg06161600	0.0020944	0.0198458	0.916145	0.000136974	0.0107767	0.989882	0.00704851	0.016287	0.66603
cg06161627	0.00382204	0.0148805	0.797775	-0.0134382	0.00808041	0.0991474	-0.00424463	0.0122121	0.728822
cg06161630	0.000213823	0.00609046	0.972057	0.00183713	0.00330725	0.57969	-0.00734897	0.00499829	0.144336
cg06161657	0.0100627	0.0275064	0.715195	0.000637218	0.0149366	0.966049	0.00414338	0.0225739	0.854706
cg06161697	0.0234604	0.0236798	0.32399	-0.0150823	0.0128586	0.243357	-0.0276914	0.0194335	0.157007
cg06161698	-0.00648959	0.00788257	0.412128	0.00114108	0.0042804	0.79029	0.00476993	0.00646904	0.462481
cg06161720	0.00115878	0.00312071	0.711114	-0.00181566	0.00169461	0.286321	0.00142139	0.00256109	0.580025
cg06161723	-0.00420248	0.00813144	0.60632	0.00147723	0.00441554	0.738599	0.00324704	0.00667328	0.627529
cg06161732	0.0207908	0.0126531	0.103209	0.00560734	0.00687089	0.416206	-0.0219972	0.0103841	0.0363965
cg06161752	-0.00112991	0.00880737	0.898152	-0.00452197	0.00478258	0.346472	0.00282363	0.007228	0.69681
cg06161753	-0.0568401	0.0197485	0.00480634	0.0238915	0.0107239	0.0279236	0.048886	0.0162072	0.00317845
cg06161762	0.000101593	0.00201987	0.959977	0.000696186	0.00109683	0.526926	-0.000814668	0.00165766	0.624083
cg06161779	0.00818295	0.00684237	0.234299	-0.00290391	0.00371555	0.436155	-0.0101594	0.00561538	0.0731496
cg06161814	0.0101372	0.015411	0.512049	-0.0129932	0.00836852	0.123385	-0.0116686	0.0126475	0.358233
cg06161836	-0.000332772	0.00179333	0.853131	-0.000251665	0.000973815	0.796556	-2.63681e-05	0.00147174	0.985738
cg06161864	0.00732334	0.029434	0.803976	-0.011898	0.0159833	0.45822	-0.00220683	0.0241558	0.927374
cg06161930	-0.000548335	0.00583778	0.925337	2.50955e-05	0.00317004	0.993698	0.000809698	0.00479093	0.866102
cg06161948	-0.000654055	0.00808507	0.935671	-0.00283637	0.00439036	0.519596	0.00160508	0.00663523	0.809306
cg06161952	0.0253198	0.0620068	0.683819	0.00499844	0.033671	0.88226	0.00331144	0.0508875	0.948233
cg06161964	0.00235579	0.00300969	0.435464	-0.00121803	0.00163433	0.457693	-0.00320709	0.00246998	0.196856
cg06162038	-0.0138536	0.0201717	0.493663	0.00336652	0.0109536	0.759164	0.0192826	0.0165544	0.246619
cg06162116	0.000816692	0.00921199	0.929517	0.00102211	0.0050023	0.838474	0.000996111	0.00756006	0.895415
cg06162185	-0.0128899	0.0164433	0.434781	0.011555	0.00892904	0.198342	-0.00174649	0.0134946	0.89726
cg06162198	-0.00629918	0.0217873	0.773032	-0.00228992	0.011831	0.846883	0.00600154	0.0178803	0.737774
cg06162267	-0.00136346	0.00813046	0.867129	-0.00410275	0.00441501	0.354782	-0.000346637	0.00667248	0.958663
cg06162304	0.0129978	0.0201615	0.520475	-0.00408339	0.0109481	0.709884	-0.00561547	0.0165461	0.734968
cg06162324	-0.00920594	0.00450986	0.0436152	0.00146668	0.00244895	0.550471	0.00723575	0.00370114	0.0531193
cg06162377	0.00373277	0.0129198	0.773187	0.00392234	0.0070157	0.577243	-0.0134936	0.0106029	0.205835
cg06162386	0.00401259	0.0077055	0.603592	-0.00367789	0.00418425	0.381326	-0.00538326	0.00632373	0.396463
cg06162423	0.00255158	0.00988608	0.796813	0.00239758	0.00536835	0.656032	-0.00451598	0.00811327	0.57892
cg06162475	0.00132715	0.0379471	0.972164	-0.0246931	0.0206061	0.233359	0.00237959	0.0311423	0.939231
cg06162500	-0.00276741	0.00591607	0.640869	0.00395385	0.00321255	0.221041	0.00337573	0.00485518	0.488343
cg06162516	-0.0028242	0.00675793	0.676828	-0.000686745	0.0036697	0.851896	-0.00232926	0.00554607	0.675316
cg06162589	0.00980668	0.00889896	0.272866	-0.00761551	0.00483232	0.117908	-0.00616642	0.00730316	0.400307
cg06162591	-0.00227607	0.0068668	0.740928	-0.00197347	0.00372882	0.597699	0.00406163	0.00563542	0.472603
cg06162644	0.00508393	0.00834007	0.543398	0.00839989	0.00452883	0.0663086	-0.00449254	0.0068445	0.512955
cg06162668	-0.00184586	0.00990484	0.852506	0.0139834	0.00537853	0.0106062	-0.00539836	0.00812867	0.508007
cg06162718	-0.0106607	0.0110725	0.337754	0.0103001	0.00601258	0.0895117	0.0065395	0.00908691	0.473259
cg06162728	0.00767761	0.0116015	0.509496	-0.00512035	0.00629983	0.418103	-0.000390522	0.00952104	0.967357
cg06162737	0.00246921	0.0170038	0.884807	9.87515e-06	0.00923342	0.999149	0.00471814	0.0139546	0.735928
cg06162742	-7.10806e-05	0.00743837	0.992393	0.00380445	0.00403919	0.348316	-0.000680809	0.0061045	0.911403
cg06162745	-0.0116796	0.0211276	0.581513	8.93297e-05	0.0114727	0.993802	0.022369	0.0173389	0.199721
cg06162751	-0.00309795	0.00697153	0.657647	0.00284018	0.00378569	0.45471	0.00186241	0.00572137	0.745408
cg06162872	-0.0222066	0.011852	0.0636308	0.00352154	0.00643586	0.585367	0.0216433	0.00972663	0.0281109
cg06162883	-0.006548	0.0093823	0.486706	0.00544912	0.00509479	0.287164	0.00259126	0.00769983	0.737109
cg06162995	0.0109251	0.0140666	0.439022	-0.00172099	0.00763844	0.822159	-0.00667571	0.0115441	0.564258
cg06163002	-0.0159675	0.01525	0.297372	0.00767247	0.00828109	0.356212	0.0144759	0.0125153	0.24992
cg06163040	-0.0179781	0.0155989	0.251604	0.00488908	0.00847052	0.564992	0.00614534	0.0128016	0.63215
cg06163144	0.00754714	0.00918642	0.413108	-0.00498826	0.00498842	0.319521	-0.00862177	0.00753908	0.255268
cg06163186	-0.00495736	0.00831489	0.552265	-0.0039102	0.00451516	0.388367	0.0059358	0.00682384	0.38627
cg06163192	-0.00256501	0.00478833	0.593261	-0.00304605	0.00260016	0.243935	0.00268338	0.00392967	0.496136
cg06163215	-0.0263081	0.0165443	0.114669	0.00835548	0.00898392	0.354383	0.0246684	0.0135776	0.0719629
cg06163216	-0.00286197	0.0147324	0.846327	0.00196935	0.00799998	0.80601	0.007595	0.0120905	0.531189
cg06163227	-0.000582112	0.00422865	0.890762	-0.00403745	0.00229624	0.0814809	0.0061906	0.00347035	0.077205
cg06163270	0.00446871	0.00668824	0.505441	-0.0010285	0.00363186	0.777565	-0.00459805	0.00548888	0.404014
cg06163274	0.00547669	0.00684234	0.425198	-0.000944808	0.00371553	0.799749	-0.00667436	0.00561535	0.23716
cg06163367	-0.00915338	0.00931287	0.327826	0.00153158	0.00505708	0.76257	0.00825935	0.00764286	0.282211
cg06163411	-0.0214017	0.0175176	0.224424	0.00431176	0.00951244	0.651243	-0.00392115	0.0143763	0.785556
cg06163425	-0.00591698	0.00528261	0.265117	0.0014857	0.00286857	0.605551	0.0043145	0.00433531	0.321823
cg06163459	-0.00553162	0.00768164	0.472985	0.000436207	0.00417129	0.916905	0.0036074	0.00630414	0.568336
cg06163534	-0.00540562	0.0116701	0.644134	0.00423727	0.0063371	0.505123	-0.0015022	0.00957737	0.875651
cg06163573	-0.010904	0.0168914	0.519925	0.0163486	0.0091724	0.0774486	0.0112356	0.0138624	0.4194
cg06163593	0.00263748	0.0195025	0.892671	-0.00475179	0.0105903	0.654535	0.00169772	0.0160052	0.915718
cg06163629	-0.00224282	0.00688065	0.745073	0.00348978	0.00373634	0.352344	0.00297965	0.00564679	0.598789
cg06163657	-0.0151093	0.00686508	0.0298333	-0.000630836	0.00372788	0.865934	0.0126842	0.00563401	0.02635
cg06163695	0.00329214	0.00948701	0.729243	0.0012285	0.00515164	0.811962	-0.00421737	0.00778577	0.589136
cg06163701	-0.00204563	0.00499579	0.682991	0.00137456	0.00271282	0.613387	0.00413593	0.00409993	0.315293
cg06163709	0.00831619	0.00786362	0.292577	-0.00542409	0.00427011	0.206677	0.00074915	0.00645349	0.907797
cg06163732	-0.0617535	0.0622235	0.323158	0.0128726	0.0337887	0.703957	0.0580369	0.0510654	0.258208
cg06163735	-0.000766701	0.00285189	0.788557	-0.00168737	0.00154864	0.278277	-0.000693706	0.00234048	0.767488
cg06163738	-0.0195478	0.030231	0.51923	0.0131261	0.0164161	0.425672	0.0125805	0.0248099	0.613117
cg06163789	-0.0201603	0.0122552	0.102817	0.0121397	0.00665484	0.0708383	0.0118598	0.0100576	0.240864
cg06163824	0.000678495	0.00970361	0.944383	-0.00301064	0.00526926	0.568922	-0.00959398	0.00796353	0.230889
cg06163904	-0.0032814	0.0135866	0.809604	0.00294184	0.00737782	0.690857	-0.00532392	0.0111502	0.633973
cg06163917	-0.00476536	0.0136593	0.727851	-0.00984455	0.00741727	0.187175	-0.000609515	0.0112098	0.956736
cg06163994	-0.0129431	0.0121448	0.288879	0.000584473	0.00659487	0.929541	0.00736762	0.00996693	0.461356
cg06164037	0.0226238	0.00978557	0.0226419	-0.00505544	0.00531377	0.343495	-0.0225622	0.00803078	0.00587445
cg06164059	0.00620978	0.00553054	0.26396	-0.00123172	0.0030032	0.682504	-0.00213759	0.00453878	0.6386
cg06164103	-0.0280412	0.0202989	0.169952	-0.0315038	0.0110227	0.00509899	0.0298	0.0166589	0.0763935
cg06164122	0.0188869	0.0174404	0.281205	-0.00925482	0.00947052	0.330602	-0.0258223	0.014313	0.0739488
cg06164185	0.00293658	0.00205923	0.156684	-0.00047326	0.0011182	0.672952	-0.00125483	0.00168996	0.459354
cg06164187	0.00136354	0.00268673	0.612815	-0.00127633	0.00145895	0.383576	0.00110155	0.00220494	0.618365
cg06164282	-0.00245439	0.00934812	0.793385	-0.000633222	0.00507623	0.900955	0.0029505	0.00767179	0.701283
cg06164346	0.020133	0.0547125	0.713597	-0.0172518	0.0297101	0.56265	-0.0320225	0.0449013	0.477247
cg06164364	-0.00875239	0.00843694	0.30183	0.00535779	0.00458144	0.244747	0.00271419	0.006924	0.695818
cg06164419	0.00364801	0.00765667	0.634699	-0.00981439	0.00415773	0.0200108	0.0029463	0.00628365	0.64008
cg06164433	-0.00421203	0.0032511	0.197835	0.00335588	0.00176542	0.0599323	0.000183948	0.0026681	0.94516
cg06164602	-0.00658516	0.014692	0.654879	0.00797643	0.00797804	0.319603	-0.00121941	0.0120573	0.919628
cg06164608	-0.00460905	0.00269545	0.0900963	0.000268457	0.00146368	0.854812	0.00202319	0.00221209	0.362399
cg06164636	-0.00875041	0.0221471	0.693532	0.0141464	0.0120264	0.24202	-0.0153642	0.0181756	0.399768
cg06164666	-0.00438799	0.0313877	0.889074	0.0211357	0.0170442	0.217594	-0.0288079	0.0257591	0.265851
cg06164683	-0.00456777	0.0140003	0.744846	-0.00619236	0.00760246	0.417107	-0.00861892	0.0114897	0.454771
cg06164712	0.00179093	0.00472518	0.705404	0.000921279	0.00256587	0.720245	-0.00269328	0.00387785	0.488814
cg06164717	0.0088804	0.00650183	0.174778	-0.00279266	0.00353063	0.430658	-0.00709561	0.0053359	0.186339
cg06164744	-0.0573958	0.0251825	0.024585	0.0147038	0.0136746	0.284609	0.0492028	0.0206667	0.0189951
cg06164794	-0.0118575	0.00825851	0.153898	0.00441394	0.00448454	0.327149	0.00945181	0.00677756	0.165954
cg06164804	0.0174911	0.0125807	0.167241	0.00493475	0.0068316	0.471617	-0.00846781	0.0103247	0.413904
cg06164809	0.0079178	0.00680684	0.24726	-0.00156757	0.00369626	0.672324	-0.00446037	0.00558621	0.426324
cg06164935	0.00399704	0.0153075	0.794491	0.00224185	0.0083123	0.787894	0.00270139	0.0125625	0.830137
cg06164953	0.00586173	0.00987358	0.553946	-0.00678842	0.00536156	0.208142	-0.00377289	0.00810301	0.642411
cg06164957	0.0265147	0.0200385	0.188517	0.00480362	0.0108813	0.65975	-0.0218992	0.0164452	0.185727
cg06164961	-0.00536287	0.00828037	0.518554	-0.00919188	0.00449642	0.0433152	0.00502483	0.00679551	0.461219
cg06164973	0.00831742	0.00509638	0.105533	-0.000999853	0.00276744	0.718575	-0.00569284	0.00418248	0.176259
cg06164976	0.00230243	0.0024971	0.358526	-0.00198825	0.00135598	0.145424	-0.00114847	0.00204931	0.576333
cg06165161	-0.00379592	0.0120178	0.75271	-0.000404087	0.00652594	0.950739	0.0154737	0.00986275	0.119543
cg06165179	0.00385236	0.00817073	0.63823	-6.9271e-05	0.00443688	0.987572	-0.00580066	0.00670552	0.38889
cg06165192	-0.0393699	0.0232623	0.093394	0.0161238	0.0126319	0.204492	0.038041	0.0190908	0.0487779
cg06165213	0.0111833	0.00960695	0.24691	0.00384599	0.00521677	0.462549	-0.00978833	0.0078842	0.217057
cg06165342	-0.0109526	0.0140359	0.436875	0.0107068	0.00762178	0.16291	0.00914585	0.0115189	0.428914
cg06165395	0.0106794	0.0110132	0.334327	-0.00263077	0.00598039	0.660873	-0.0096581	0.00903826	0.287599
cg06165411	-0.00458317	0.00823093	0.578779	-0.0061547	0.00446957	0.171301	0.00648504	0.00675493	0.339138
cg06165434	0.00266626	0.00217559	0.222992	-0.000501464	0.00118139	0.672053	0.000140104	0.00178546	0.937597
cg06165437	0.0272821	0.0274133	0.321815	-0.0168332	0.014886	0.260596	-0.0392251	0.0224974	0.0840337
cg06165470	0.0255263	0.025754	0.323782	-0.00303636	0.0139849	0.828519	-0.00249635	0.0211357	0.906195
cg06165495	-0.00496283	0.0105413	0.638716	0.00129714	0.00572412	0.821148	-0.00140881	0.00865096	0.870936
cg06165506	0.0232386	0.00940133	0.0149742	-0.00830569	0.00510512	0.106613	-0.0134865	0.00771545	0.0832574
cg06165607	-0.0218228	0.0131942	0.100985	0.0102364	0.00716472	0.155919	0.0145241	0.0108282	0.182577
cg06165706	0.0291015	0.0117563	0.0148337	-0.0165486	0.00638389	0.0108296	-0.0188764	0.00964808	0.0529424
cg06165723	0.013767	0.0084878	0.107673	-0.00509925	0.00460905	0.270987	-0.00899606	0.00696574	0.199247
cg06165726	0.00723148	0.0126131	0.567591	-0.0078422	0.00684919	0.254701	-0.00117089	0.0103513	0.910145
cg06165742	0.0111437	0.0145862	0.446511	-0.00115895	0.00792064	0.883936	-0.0116286	0.0119706	0.333464
cg06165761	0.00824587	0.00657321	0.212332	-8.43296e-05	0.00356939	0.981194	-0.00160481	0.00539448	0.766652
cg06165805	0.0225695	0.00918192	0.0155302	-0.00390578	0.00498597	0.435103	-0.0138892	0.00753538	0.0679925
cg06165879	-0.00368512	0.00291849	0.209373	0.000947	0.0015848	0.551367	0.00123125	0.00239513	0.60824
cg06165952	-0.0132558	0.00719108	0.0679683	0.00726424	0.00390491	0.0655163	0.00760853	0.00590155	0.200018
cg06166051	-0.00511086	0.0129407	0.693648	-0.00397907	0.00702706	0.572377	-0.00247583	0.0106201	0.816096
cg06166127	-0.00400722	0.00484971	0.410434	0.00147024	0.00263349	0.577784	0.00284923	0.00398004	0.475582
cg06166129	-0.006014	0.0181149	0.740527	-0.00476817	0.00983678	0.628833	0.00457034	0.0148665	0.7591
cg06166165	-0.00749223	0.0169081	0.658552	0.00724175	0.00918143	0.431961	0.00425808	0.013876	0.759526
cg06166187	-0.00707761	0.0317282	0.823895	0.0138102	0.0172291	0.424535	0.00468636	0.0260386	0.857501
cg06166203	-0.00348892	0.00800414	0.663771	-0.00281134	0.00434642	0.519097	0.00156129	0.00656881	0.81257
cg06166242	0.00333826	0.00643336	0.604874	0.000647762	0.00349345	0.85324	0.00231639	0.00527971	0.661714
cg06166295	-0.00573496	0.00581231	0.325959	0.00447143	0.00315621	0.159393	0.00281743	0.00477003	0.555965
cg06166306	-0.00132758	0.00383048	0.729566	-0.00112845	0.00208003	0.588562	-0.000638055	0.00314359	0.839533
cg06166314	-0.00365312	0.0150117	0.808186	-0.00614182	0.00815167	0.452793	-0.000338461	0.0123197	0.978132
cg06166341	0.00817163	0.0131086	0.534326	-0.00416633	0.00711825	0.559543	-0.00313339	0.0107579	0.771399
cg06166371	-0.0185674	0.0141572	0.192413	0.0140362	0.00768763	0.0705907	0.0158902	0.0116184	0.174204
cg06166427	0.00223373	0.0119231	0.851736	0.00196759	0.00647451	0.761779	0.00114823	0.00978503	0.9068
cg06166490	-0.00382005	0.00553244	0.491346	0.00173216	0.00300423	0.565406	0.0024726	0.00454034	0.587141
cg06166515	-0.0215626	0.0229169	0.348816	-0.000126677	0.0124444	0.991897	0.0105913	0.0188074	0.574481
cg06166523	-0.0266026	0.0398719	0.506041	0.0311734	0.0216513	0.152765	-0.00372559	0.0327219	0.909559
cg06166537	-0.00964251	0.00838908	0.252879	0.00122793	0.00455545	0.78801	0.00959721	0.00688472	0.166131
cg06166547	0.019175	0.0131182	0.146673	-0.00826408	0.00712347	0.248512	-0.00419914	0.0107658	0.697258
cg06166559	-0.0226606	0.0143385	0.116887	0.00890639	0.00778611	0.255156	0.0160907	0.0117673	0.174284
cg06166583	-0.00675602	0.0261423	0.796556	-0.0045885	0.0141958	0.747136	-0.00667414	0.0214544	0.756325
cg06166639	-0.0086759	0.0106346	0.416368	0.00293276	0.00577482	0.612573	0.000868297	0.00872759	0.920931
cg06166757	-0.000972905	0.00615386	0.87467	-0.000372989	0.00334167	0.91133	-0.00462059	0.00505033	0.362241
cg06166758	-0.0258037	0.0135419	0.0593295	0.0034685	0.00735353	0.63809	0.0286635	0.0111135	0.0112239
cg06166767	0.0451901	0.0190606	0.0194861	-0.00817986	0.0103503	0.431052	-0.0380134	0.0156426	0.0167111
cg06166785	0.00706114	0.0138094	0.610147	-0.00473521	0.00749882	0.529049	0.00101337	0.0113331	0.928913
cg06166789	0.00643772	0.00674442	0.341911	-0.00238132	0.00366236	0.516909	-0.000729508	0.00553499	0.895384
cg06166802	-0.00829826	0.0113994	0.468189	0.0134535	0.00619013	0.0318957	-0.00688252	0.00935525	0.463488
cg06166809	-0.00449555	0.00364523	0.220105	0.00424405	0.00197944	0.0342293	0.0018485	0.00299156	0.537915
cg06166863	0.000500798	0.00207419	0.809661	0.00165669	0.00112633	0.14418	-0.000299345	0.00170224	0.860732
cg06166865	-0.0166232	0.0118073	0.161989	-0.000350899	0.00641162	0.956454	0.00685113	0.00968998	0.481042
cg06166885	0.00389301	0.00951919	0.683361	0.00308533	0.00516912	0.551816	-0.011801	0.00781217	0.133759
cg06166915	0.00304194	0.0118964	0.798658	-0.000190239	0.00645999	0.97656	0.00197226	0.00976309	0.840281
cg06166970	-0.000193383	0.00732276	0.978979	0.0037586	0.00397641	0.346617	0.000781403	0.00600962	0.896784
cg06167025	-0.000246184	0.0191039	0.989742	-0.00230214	0.0103738	0.824789	-0.00723315	0.0156781	0.645456
cg06167037	-0.00478502	0.0131368	0.716375	-0.000798058	0.00713358	0.911128	-0.000928914	0.0107811	0.931495
cg06167053	0.0124307	0.0128634	0.335983	-0.0021411	0.00698511	0.759785	-0.0129576	0.0105567	0.222283
cg06167077	0.0269484	0.0123938	0.0318221	-0.0143828	0.00673011	0.0348063	-0.0183337	0.0101713	0.0742072
cg06167221	0.0101199	0.0242399	0.677135	-0.0168326	0.0131628	0.203657	-0.0065953	0.0198931	0.740869
cg06167314	0.0162927	0.0116618	0.165196	-0.00771271	0.00633259	0.225853	-0.0144581	0.00957055	0.133737
cg06167341	8.34493e-05	0.00863574	0.992307	-0.00631961	0.00468939	0.180543	-0.0031579	0.00708715	0.656776
cg06167423	-0.00171951	0.00936824	0.854707	0.00285082	0.00508715	0.576349	-0.00410437	0.0076883	0.594525
cg06167456	-0.0136136	0.0106927	0.205641	0.00785083	0.00580635	0.179113	0.00571402	0.00877523	0.516306
cg06167509	0.0104531	0.0479843	0.827955	0.022648	0.0260565	0.386637	-0.00401412	0.0393796	0.918995
cg06167524	0.0124217	0.0144716	0.392565	-0.00572366	0.0078584	0.467948	0.0025974	0.0118765	0.827289
cg06167556	-0.00186794	0.0129689	0.885738	0.0025455	0.00704238	0.718453	-0.00291591	0.0106433	0.784623
cg06167563	-0.0087609	0.0109801	0.426653	-0.00752473	0.00596241	0.209607	0.00785182	0.00901108	0.38546
cg06167664	-0.00157876	0.00292007	0.589837	0.000728652	0.00158566	0.646763	0.000394302	0.00239643	0.86961
cg06167719	0.00731442	0.00751914	0.332801	-0.00359644	0.00408305	0.380335	-0.0057791	0.00617079	0.351054
cg06167721	-0.00747921	0.0117284	0.524995	0.00380491	0.00636878	0.551448	-0.000885941	0.00962525	0.926831
cg06167730	-0.0226611	0.0176336	0.201453	-0.000575303	0.00957539	0.9522	0.0207379	0.0144714	0.154688
cg06167827	-0.0120997	0.0114162	0.291526	0.000650988	0.00619925	0.916558	0.00947368	0.00936902	0.314154
cg06167853	0.00245617	0.0114579	0.83066	0.00238184	0.0062219	0.702595	-0.0115516	0.00940326	0.221894
cg06167858	0.00929965	0.00654717	0.158317	-0.00220737	0.00355525	0.535965	-0.00677446	0.00537311	0.210046
cg06167894	0.00910069	0.0085036	0.286865	-0.00387104	0.00461764	0.403671	-0.00518294	0.00697871	0.459259
cg06167937	-0.00150538	0.00866156	0.862342	0.00824853	0.00470341	0.0822613	0.00233177	0.00710834	0.743511
cg06167953	-0.00142502	0.0172484	0.934306	0.00100448	0.00936623	0.91479	0.00356432	0.0141553	0.801665
cg06168007	0.00302722	0.00699236	0.665912	-0.0030033	0.003797	0.430665	-0.00293245	0.00573847	0.610364
cg06168021	0.010314	0.00798698	0.199288	-0.00383782	0.0043371	0.378151	-0.00128641	0.00655473	0.844771
cg06168026	-0.00284246	0.00226441	0.21204	0.00160435	0.00122962	0.194703	0.000491132	0.00185835	0.792056
cg06168050	-0.00392093	0.00553216	0.479978	0.00169358	0.00300408	0.574066	0.00303345	0.00454012	0.505442
cg06168149	0.00304665	0.00303997	0.318447	-0.00164662	0.00165077	0.320716	-0.00188011	0.00249483	0.452697
cg06168166	-3.25237e-05	0.00420675	0.993845	-0.00181009	0.00228435	0.42984	0.00148686	0.00345238	0.667546
cg06168204	0.0359522	0.0361023	0.321512	-0.0315443	0.0196043	0.110472	-0.0216681	0.0296283	0.466132
cg06168235	0.0110923	0.0133338	0.407272	0.00812734	0.00724055	0.264104	-0.0125899	0.0109428	0.252422
cg06168324	-0.00117545	0.00296052	0.692108	-0.00311977	0.00160763	0.0548655	0.00143067	0.00242963	0.557173
cg06168363	0.00115912	0.00240279	0.630477	-0.000505596	0.00130477	0.699136	-0.00153839	0.00197192	0.436979
cg06168449	0.000104058	0.00499676	0.983423	-0.000330505	0.00271334	0.903274	-0.00103237	0.00410072	0.801702
cg06168473	0.0157068	0.0104988	0.137503	-0.00198906	0.00570108	0.727838	-0.0142593	0.00861613	0.100785
cg06168496	0.00371327	0.0070144	0.597609	-0.000941714	0.00380896	0.805186	0.00157267	0.00575655	0.785214
cg06168539	-0.00744951	0.0101496	0.464529	0.000825524	0.00551146	0.88121	0.00488481	0.00832955	0.558779
cg06168585	-0.0046164	0.0193763	0.81213	0.00663926	0.0105217	0.529346	0.00500417	0.0159016	0.753589
cg06168595	-0.00492362	0.0158423	0.756549	-9.79257e-05	0.0086027	0.990938	0.011373	0.0130014	0.383614
cg06168622	-0.0182667	0.0188642	0.335007	0.0128491	0.0102437	0.212376	0.0135336	0.0154814	0.383922
cg06168656	-0.00649662	0.0103804	0.532708	-0.000350119	0.00563679	0.950585	0.00630599	0.00851898	0.460738
cg06168702	0.00535881	0.0123036	0.664018	-0.0092668	0.00668111	0.168241	-0.00525074	0.0100973	0.604098
cg06168827	0.00798253	0.015092	0.597923	-0.00732995	0.00819527	0.373054	-0.000946547	0.0123857	0.939221
cg06168856	-0.0151097	0.0127306	0.237832	0.00708326	0.00691297	0.307784	0.0114234	0.0104477	0.276611
cg06168875	-0.0381022	0.0333614	0.255891	0.0122706	0.0181159	0.499615	0.045683	0.0273789	0.0980515
cg06168950	0.006282	0.0151992	0.680184	-0.0141574	0.00825351	0.0891012	-0.00245947	0.0124737	0.844056
cg06168963	0.00249548	0.0167173	0.88161	-0.0166982	0.00907784	0.0685462	-0.000770775	0.0137195	0.9553
cg06168992	0.0111228	0.0123804	0.370923	-0.0112868	0.0067228	0.0960146	-0.00397462	0.0101603	0.696412
cg06169041	0.0237293	0.012421	0.0586826	-0.0118523	0.00674484	0.0816601	-0.0279657	0.0101936	0.00710028
cg06169048	0.0303695	0.0437886	0.489428	-0.00147029	0.0237781	0.950807	-0.0227676	0.0359363	0.527687
cg06169052	-0.00495766	0.00707236	0.484789	-4.65846e-05	0.00384044	0.990344	0.00259765	0.00580412	0.655356
cg06169065	0.0304894	0.0217732	0.164232	-0.00492398	0.0118233	0.677882	-0.00613905	0.0178687	0.73183
cg06169091	-0.0682493	0.0351768	0.0549177	0.0288434	0.0191017	0.133914	0.0307504	0.0288688	0.289128
cg06169108	-0.009973	0.00700608	0.157428	0.00595282	0.00380445	0.120526	0.00549611	0.00574973	0.341223
cg06169110	0.00535622	0.00888855	0.548017	-0.0040198	0.00482667	0.406744	-0.00318558	0.00729462	0.663183
cg06169131	0.00441503	0.00712914	0.537003	0.000865811	0.00387127	0.823444	-0.00579312	0.00585072	0.324272
cg06169135	-0.00396601	0.0134708	0.768995	0.00243644	0.00731492	0.739709	-7.73888e-05	0.0110552	0.994427
cg06169148	-0.0102679	0.00904302	0.258654	0.000147847	0.00491055	0.976036	0.0135846	0.00742139	0.0698875
cg06169179	-0.00385857	0.00745255	0.605672	-0.00213689	0.00404689	0.598541	0.00474943	0.00611613	0.439096
cg06169200	0.00068741	0.00251325	0.78497	0.00107968	0.00136475	0.430578	-1.17337e-05	0.00206256	0.995471
cg06169245	-0.000472397	0.00711262	0.947167	0.00428899	0.0038623	0.269216	0.00299468	0.00583716	0.608954
cg06169270	0.00301126	0.0170897	0.860458	0.00125375	0.00928006	0.892778	-0.000959814	0.0140251	0.945563
cg06169276	-0.00163311	0.0026982	0.546254	-0.000167043	0.00146518	0.909439	0.000177967	0.00221435	0.936089
cg06169284	0.00198209	0.00747395	0.791352	0.00354458	0.00405851	0.384365	-0.0070094	0.0061337	0.255616
cg06169291	0.00559928	0.00994179	0.574441	-0.00650404	0.0053986	0.23088	-0.010146	0.008159	0.216316
cg06169491	-0.00492684	0.0083277	0.555319	-0.00490953	0.00452211	0.279998	0.00267317	0.00683435	0.696452
cg06169557	-0.00127583	0.00719515	0.859585	0.00445886	0.00390712	0.256259	-0.000996449	0.00590489	0.866303
cg06169590	0.00845012	0.0138999	0.544489	-0.00853222	0.00754794	0.260764	-0.00999538	0.0114073	0.382817
cg06169595	0.0010249	0.00213637	0.632364	-0.000285182	0.00116009	0.806274	-0.000678785	0.00175327	0.69939
cg06169597	0.0203857	0.0178746	0.256563	0.00446421	0.00970629	0.646475	-0.0128547	0.0146693	0.382775
cg06169627	-0.0115856	0.0136363	0.397381	-0.00617388	0.00740477	0.406217	0.0114181	0.011191	0.309825
cg06169645	-0.00215118	0.0170436	0.899791	-0.00865226	0.00925505	0.351904	0.000691121	0.0139873	0.960682
cg06169648	-0.00014804	0.00344206	0.965772	0.00108578	0.00186911	0.562493	-0.00101748	0.00282482	0.719394
cg06169746	0.00753446	0.00797788	0.347026	-0.00351368	0.00433216	0.419077	-0.00420062	0.00654726	0.522477
cg06169753	-0.00262485	0.00761571	0.731006	-0.0011897	0.00413549	0.774133	0.00359707	0.00625004	0.56611
cg06169760	-0.0122482	0.0140274	0.384476	0.0152176	0.00761716	0.048206	0.00604759	0.0115119	0.60041
cg06169771	-0.027122	0.0181727	0.138441	0.0243311	0.00986815	0.0152225	0.0136438	0.0149139	0.362277
cg06169784	0.0129148	0.0198823	0.517328	-0.000316286	0.0107965	0.976682	-0.00504268	0.0163169	0.757871
cg06169864	-0.0096136	0.010231	0.349453	-0.000101176	0.00555563	0.985503	0.00259317	0.00839632	0.758023
cg06169878	-0.00987629	0.00896334	0.27293	0.00241593	0.00486728	0.62063	0.0103447	0.007356	0.162457
cg06169882	0.0140216	0.00843657	0.0993604	-0.00600115	0.00458123	0.192945	-0.0038202	0.00692369	0.582234
cg06169910	0.00617171	0.0229277	0.788294	0.003491	0.0124502	0.779699	-0.00675518	0.0188162	0.720277
cg06169961	0.00533449	0.0145674	0.714924	-0.00910734	0.00791041	0.252101	-0.00453624	0.0119551	0.705093
cg06170053	0.00170493	0.00377988	0.65284	0.00404819	0.00205256	0.0510891	-0.00307057	0.00310206	0.32442
cg06170065	-0.00560937	0.00680037	0.411235	0.00240702	0.00369274	0.515874	0.00211773	0.00558091	0.705078
cg06170080	0.0173513	0.0150114	0.250236	-0.00165418	0.00815151	0.839565	-0.0181003	0.0123195	0.144622
cg06170150	0.00547978	0.0115313	0.63558	0.000148069	0.00626174	0.981177	-0.0120163	0.00946346	0.20685
cg06170176	0.000255731	0.0105013	0.980616	0.00505766	0.00570241	0.377049	0.00057286	0.00861814	0.947123
cg06170202	-0.00324533	0.0191795	0.865944	-0.0109463	0.0104149	0.29555	0.0170013	0.0157402	0.282451
cg06170203	-0.000793674	0.00795868	0.920745	-0.0011264	0.00432173	0.794861	0.00129589	0.00653151	0.843094
cg06170215	-0.0174629	0.0119923	0.148192	0.0024697	0.00651208	0.705234	0.0109345	0.00984181	0.268979
cg06170266	0.00117126	0.00485662	0.809874	0.00376323	0.00263725	0.156426	-0.00505984	0.00398571	0.206944
cg06170269	-0.00335522	0.0182891	0.854779	0.00196498	0.00993136	0.843523	0.00959685	0.0150094	0.5239
cg06170283	-0.0069882	0.0145485	0.631941	-0.00183885	0.00790016	0.816379	0.0171172	0.0119396	0.154509
cg06170300	-0.00323717	0.00283695	0.256318	0.000598464	0.00154053	0.698411	0.00154788	0.00232822	0.507548
cg06170302	0.00623411	0.0133863	0.642345	-0.00229204	0.00726902	0.753119	-0.00112884	0.0109858	0.918345
cg06170318	0.0107	0.0177963	0.548911	-0.000892194	0.00966375	0.926609	-0.0156009	0.014605	0.287774
cg06170341	0.000390191	0.00593092	0.947665	0.00168865	0.00322062	0.601107	-0.00232891	0.00486737	0.633263
cg06170374	0.000510418	0.00705718	0.942474	-0.0011289	0.0038322	0.768868	0.00203588	0.00579166	0.725872
cg06170383	0.000153569	0.0108105	0.988692	-0.0127857	0.00587036	0.0315409	-0.00399623	0.00887196	0.653284
cg06170425	-0.0176947	0.0183103	0.335975	0.00337322	0.00994289	0.735061	0.0213201	0.0150269	0.158784
cg06170465	0.0621969	0.0268869	0.0225667	0.0192027	0.0146002	0.191165	-0.0701198	0.0220655	0.00192683
cg06170501	0.015434	0.0069507	0.0284346	-0.00787231	0.00377438	0.0393162	-0.0116407	0.00570428	0.043676
cg06170502	-0.00297369	0.0202971	0.883789	-0.00183913	0.0110218	0.867784	-0.000936766	0.0166574	0.955255
cg06170683	-0.0369127	0.0210537	0.0823424	0.0288978	0.0114326	0.0129027	0.0219911	0.0172783	0.205786
cg06170717	-0.0111199	0.00703198	0.116674	0.00201565	0.00381851	0.598658	0.0049003	0.00577098	0.397655
cg06170720	0.00655164	0.00952526	0.493015	0.00731562	0.00517241	0.160082	-0.00852523	0.00781715	0.277841
cg06170754	-0.00147766	0.00259741	0.570586	-0.00114965	0.00141045	0.416781	0.00162414	0.00213163	0.447736
cg06170906	0.00385975	0.0126424	0.760714	0.00140951	0.00686509	0.837705	-1.6691e-05	0.0103753	0.998719
cg06170922	0.01206	0.00608196	0.0498699	-0.0023814	0.00330263	0.472401	-0.0101966	0.00499132	0.0434555
cg06170961	-0.00547453	0.0117637	0.642583	0.00442498	0.00638793	0.489951	0.00506698	0.00965418	0.600745
cg06171008	0.00382482	0.00642786	0.55304	0.000357768	0.00349046	0.918547	-0.00374821	0.00527519	0.478876
cg06171011	0.010935	0.0122321	0.373297	-0.00551538	0.00664229	0.408143	-0.00628969	0.0100386	0.532252
cg06171013	0.00282728	0.00376164	0.453891	4.03871e-05	0.00204265	0.984261	0.000417734	0.00308709	0.892609
cg06171022	0.00444913	0.0134099	0.740687	-0.00890907	0.00728185	0.223769	-0.00289978	0.0110052	0.792664
cg06171076	-0.0010698	0.00370888	0.77355	0.00107794	0.002014	0.593574	0.00279798	0.00304379	0.359981
cg06171088	-0.0055828	0.00703443	0.429114	0.00190238	0.00381984	0.61946	0.00222297	0.00577299	0.700934
cg06171167	-0.0278765	0.0102943	0.00785203	0.00610873	0.00559003	0.276874	0.0223715	0.00844831	0.00928562
cg06171186	-0.00159439	0.0104307	0.878792	0.00379499	0.0056641	0.504257	-0.0023348	0.00856024	0.785557
cg06171242	0.00128854	0.00290218	0.657922	-0.000623021	0.00157595	0.693364	-0.000746613	0.00238175	0.754516
cg06171406	0.0119142	0.0152243	0.435556	0.00309572	0.00826711	0.708782	-0.0090442	0.0124942	0.470682
cg06171420	0.00391258	0.0116316	0.73723	-0.0100563	0.00631623	0.114224	0.00660695	0.00954582	0.490314
cg06171524	0.000192742	0.0037461	0.959059	0.00301406	0.00203421	0.141283	-0.0031919	0.00307434	0.301435
cg06171617	-0.000277366	0.0108492	0.97965	-0.0023878	0.00589137	0.686041	-0.00231432	0.00890372	0.795406
cg06171619	0.00194603	0.00964585	0.840486	-0.00543449	0.0052379	0.301763	0.00650668	0.00791612	0.412881
cg06171633	0.000838662	0.0232563	0.971299	-0.00651506	0.0126287	0.606964	-0.00834917	0.0190859	0.662642
cg06171637	-0.00163521	0.00294248	0.579528	-0.0024238	0.00159783	0.132151	0.000638891	0.00241482	0.791835
cg06171671	-0.0217079	0.0188521	0.25203	-0.00807506	0.0102371	0.431924	0.0260843	0.0154715	0.0946388
cg06171684	-0.035928	0.0103488	0.000740168	0.00527849	0.00561963	0.349637	0.0338278	0.00849303	0.000122539
cg06171777	0.00131498	0.00742943	0.859837	-0.000806503	0.00403434	0.84192	0.00160048	0.00609716	0.793431
cg06171787	0.0951039	0.0567096	0.0963756	-0.0131955	0.0307945	0.669123	-0.0463128	0.0465402	0.321866
cg06171830	-0.000835658	0.0211574	0.968566	0.00414137	0.0114889	0.71919	-0.0111232	0.0173634	0.523108
cg06171839	0.0145854	0.0152569	0.341176	0.00230108	0.00828484	0.781728	-0.0172549	0.012521	0.170978
cg06171849	0.00240965	0.00610795	0.693968	-0.00145806	0.00331674	0.661085	-0.00252828	0.00501265	0.615003
cg06171889	0.0214416	0.0117683	0.0711742	-0.00482513	0.00639041	0.451828	-0.0143115	0.00965793	0.141243
cg06171908	-0.00530195	0.0198857	0.79026	-0.020706	0.0107984	0.0577664	0.0111138	0.0163197	0.497301
cg06171971	-0.0174122	0.00964606	0.0737929	0.00956792	0.00523801	0.0704669	0.00696883	0.00791629	0.380608
cg06171978	0.0522434	0.0216986	0.0177177	-0.00621438	0.0117828	0.598971	-0.0558264	0.0178076	0.00220422
cg06172077	-0.0261152	0.0231857	0.262469	0.0154827	0.0125903	0.22142	0.0292013	0.019028	0.127741
cg06172089	0.0151746	0.0152044	0.320451	0.000600366	0.00825632	0.942164	-0.0122018	0.0124779	0.330284
cg06172116	-0.0105296	0.0113646	0.3562	0.00561325	0.00617123	0.365031	0.012808	0.00932668	0.172464
cg06172119	0.00218329	0.00991263	0.826082	-0.00593014	0.00538276	0.273001	0.00374597	0.00813506	0.646086
cg06172138	-0.000330168	0.0025805	0.898425	0.000378019	0.00140127	0.787843	-0.00155822	0.00211776	0.463426
cg06172191	0.0197346	0.00852081	0.0224089	-0.00144196	0.00462698	0.755903	-0.0146086	0.00699283	0.0390063
cg06172217	0.0110087	0.0147302	0.456443	0.00405908	0.0079988	0.612847	-0.00655141	0.0120887	0.588953
cg06172310	-0.00227097	0.00656813	0.730186	0.00241753	0.00356663	0.499311	0.00138311	0.00539031	0.797973
cg06172469	-0.000692688	0.00813252	0.932277	-0.00226541	0.00441613	0.60899	0.00300307	0.00667417	0.653629
cg06172475	-0.000914525	0.00651092	0.888553	0.000903901	0.00353556	0.798691	-0.00156515	0.00534336	0.770139
cg06172619	-0.00183286	0.00629959	0.771638	0.00361739	0.00342081	0.292616	-0.00176294	0.00516992	0.733755
cg06172624	-0.00538209	0.0110723	0.627873	0.00201355	0.00601248	0.738342	0.0058433	0.00908676	0.521526
cg06172641	-0.0326808	0.0160549	0.0441971	0.00925006	0.00871815	0.291008	0.0225768	0.0131759	0.0894381
cg06172732	-0.0053539	0.00745157	0.473976	0.00353743	0.00404636	0.3839	0.00571942	0.00611533	0.351704
cg06172859	-0.0122378	0.0113952	0.2852	0.00451284	0.00618784	0.467364	0.0157619	0.00935178	0.0947375
cg06172863	-0.0106588	0.00887888	0.232536	0.00766454	0.00482142	0.114776	0.0139274	0.00728669	0.0585625
cg06172865	-0.00446997	0.0120535	0.711468	-0.012656	0.00654532	0.0557329	0.0107151	0.00989205	0.281085
cg06172871	-0.00657551	0.00886601	0.459878	-0.00340741	0.00481443	0.480598	0.00807343	0.00727613	0.269601
cg06172906	0.00026857	0.0224637	0.990483	-0.00335045	0.0121983	0.784088	0.000690279	0.0184354	0.9702
cg06172918	0.000637042	0.00292684	0.828101	0.00189893	0.00158933	0.234737	-5.27915e-06	0.00240199	0.99825
cg06172939	0.00643837	0.0122684	0.600783	0.000200706	0.00666199	0.97602	-0.00186903	0.0100684	0.853074
cg06172942	-0.0134749	0.00896274	0.135593	0.00990245	0.00486695	0.0442931	0.00531408	0.00735551	0.471543
cg06172950	-0.000826176	0.0120373	0.945405	0.00515688	0.00653652	0.431848	-0.00374349	0.00987876	0.70546
cg06172998	0.0143931	0.0062385	0.0229191	-4.76622e-06	0.00338764	0.99888	-0.0102467	0.00511979	0.0478131
cg06173103	-0.00144096	0.00778929	0.853576	0.000280019	0.00422975	0.947337	0.00307984	0.00639249	0.630912
cg06173215	-0.0169244	0.0132326	0.203593	0.00674804	0.00718559	0.349734	0.00739528	0.0108597	0.497313
cg06173216	-0.0111889	0.0167484	0.505497	0.0107097	0.00909474	0.241507	-0.00719668	0.013745	0.601621
cg06173319	-0.0877769	0.0594282	0.142526	0.0206772	0.0322707	0.523024	0.0410408	0.0487713	0.401897
cg06173337	0.0199084	0.0131233	0.132127	-0.0185616	0.00712622	0.0104665	-0.0123248	0.01077	0.254955
cg06173351	0.0123347	0.0156218	0.431469	-0.00962327	0.00848297	0.259083	-0.00402133	0.0128204	0.754369
cg06173395	0.00342125	0.0161002	0.832113	0.00760567	0.00874276	0.386228	0.00697181	0.0132131	0.598809
cg06173416	0.00945649	0.00579383	0.105504	-0.00406446	0.00314617	0.199108	-0.00698696	0.00475486	0.144569
cg06173447	-0.00414692	0.00859867	0.630569	0.0119846	0.00466926	0.0116105	0.00717835	0.00705673	0.311274
cg06173470	-0.00519052	0.00672423	0.441822	0.0048032	0.0036514	0.191097	0.0031676	0.00551842	0.567136
cg06173509	-0.0077291	0.024724	0.755165	-0.0020335	0.0134257	0.879888	0.0104405	0.0202904	0.607899
cg06173513	-0.00304339	0.0145799	0.835039	0.0072901	0.0079172	0.359173	-0.000459508	0.0119654	0.969436
cg06173520	0.0391191	0.0189428	0.0412622	-0.020126	0.0102863	0.0529318	-0.0363953	0.0155459	0.0210254
cg06173543	0.000464639	0.0163974	0.977445	-0.00504912	0.00890415	0.571834	0.0102232	0.013457	0.449062
cg06173572	0.00745711	0.00933925	0.426319	-0.00279303	0.00507141	0.582929	-0.00287751	0.0076645	0.708061
cg06173579	0.0144083	0.0098657	0.147018	-0.00618087	0.00535728	0.25111	-0.00340122	0.00809655	0.675244
cg06173598	-0.00223766	0.0109506	0.838465	-0.00334918	0.00594642	0.574428	-0.000813697	0.00898693	0.928021
cg06173626	-0.00113907	0.0029784	0.702871	-0.000918955	0.00161734	0.571063	-0.000959334	0.00244431	0.695465
cg06173638	0.00598385	0.00559376	0.28708	0.00220126	0.00303753	0.470181	-0.00278502	0.00459067	0.54532
cg06173658	0.0192256	0.0147302	0.194552	0.00752495	0.00799878	0.348888	-0.0231579	0.0120887	0.0580035
cg06173663	-0.0128973	0.0149937	0.391559	0.00350032	0.00814188	0.668098	0.0133269	0.012305	0.281153
cg06173682	-0.00326142	0.00229286	0.157734	0.000586079	0.00124507	0.638774	0.00332199	0.0018817	0.0802678
cg06173712	-0.0625355	0.0309982	0.0460897	0.00759477	0.0168327	0.65274	0.0522737	0.0254395	0.0422654
cg06173720	-0.000843483	0.00291254	0.772665	0.00255275	0.00158157	0.109379	-0.000547648	0.00239025	0.819203
cg06173758	0.00397637	0.0201672	0.844059	0.0103829	0.0109512	0.345153	-0.0104783	0.0165508	0.527983
cg06173810	0.0100486	0.00499224	0.0465742	-0.00357565	0.00271089	0.18991	-0.00732782	0.00409702	0.0764359
cg06173833	0.0208685	0.0116082	0.0749613	-0.00809097	0.00630347	0.201989	-0.0117183	0.00952654	0.221295
cg06173857	-0.0160246	0.00923607	0.0855418	0.00711247	0.00501538	0.158979	0.00920819	0.00757982	0.227032
cg06173889	-0.00249918	0.00561454	0.657104	0.00683958	0.00304881	0.026877	-0.000651851	0.00460772	0.887758
cg06173919	-0.031818	0.031118	0.30879	-0.0261784	0.0168977	0.1242	0.00821799	0.0255378	0.748217
cg06173956	0.00310553	0.00688022	0.652611	-0.00121722	0.00373611	0.745196	-0.00233698	0.00564644	0.679763
cg06173958	-0.0137251	0.0142663	0.338129	0.000554399	0.00774691	0.943079	0.00804734	0.011708	0.493318
cg06173978	0.0140532	0.012821	0.275425	-0.00439631	0.00696207	0.529046	-0.00548013	0.0105219	0.603531
cg06174004	0.00676585	0.00669536	0.31446	-0.00324988	0.00363572	0.373341	0.00127121	0.00549472	0.817471
cg06174078	-0.00403929	0.0200344	0.840588	0.00755412	0.0108791	0.488914	0.00938299	0.0164417	0.56938
cg06174144	0.0120497	0.0143736	0.403669	0.0133272	0.00780518	0.0905539	-0.00925299	0.0117961	0.434485
cg06174194	0.00920269	0.122144	0.940079	-0.0707566	0.0663266	0.288402	-0.0554288	0.10024	0.581414
cg06174196	-0.016052	0.0138813	0.250034	0.00459635	0.00753786	0.543273	0.0133675	0.0113921	0.243168
cg06174215	-0.00194803	0.00551794	0.724738	0.000422233	0.00299636	0.888195	0.00196361	0.00452845	0.665417
cg06174247	0.0395	0.0248147	0.114301	-0.0192996	0.0134749	0.154905	-0.032138	0.0203649	0.117412
cg06174261	0.00136984	0.02209	0.950666	0.00708896	0.0119953	0.555748	-0.00443716	0.0181287	0.807099
cg06174271	0.00330557	0.0123199	0.788962	-0.00975245	0.00668996	0.147752	0.00462949	0.0101106	0.64794
cg06174296	0.000911024	0.00336201	0.786917	0.00291637	0.00182564	0.113035	-0.00232834	0.00275912	0.400575
cg06174330	-0.0157313	0.0135666	0.248738	0.00142339	0.00736693	0.847148	0.0149137	0.0111338	0.183167
cg06174360	0.0414831	0.0152999	0.00777761	-0.0119801	0.00830818	0.152153	-0.0265024	0.0125563	0.0370655
cg06174407	0.00152448	0.0120883	0.899873	0.00193027	0.00656418	0.769265	-0.00328509	0.00992055	0.741169
cg06174454	-0.00659159	0.00769941	0.393795	0.00287839	0.00418094	0.492616	0.00770229	0.00631873	0.225466
cg06174476	-0.00360023	0.0160966	0.823433	-0.00192475	0.00874079	0.826121	0.0102377	0.0132101	0.440007
cg06174495	0.0101103	0.0157224	0.521528	-0.00480159	0.00853758	0.574983	-0.00552541	0.012903	0.669323
cg06174537	0.00112142	0.00739483	0.879741	-0.000203037	0.00401555	0.959766	-0.00122141	0.00606876	0.840865
cg06174546	-0.00558718	0.0140711	0.692088	0.0131814	0.00764092	0.0873172	0.00571503	0.0115479	0.621658
cg06174561	0.00267503	0.0129089	0.836219	-0.0107547	0.00700983	0.127845	0.00167867	0.0105941	0.87439
cg06174563	-0.00558246	0.00655504	0.396271	0.00262388	0.00355953	0.462604	0.00363489	0.00537957	0.500659
cg06174599	-0.00626091	0.00502552	0.215476	0.00146112	0.00272896	0.593446	0.00410303	0.00412433	0.322
cg06174606	0.00487725	0.00914267	0.594792	-0.00380199	0.00496466	0.445429	-0.00157296	0.00750318	0.834337
cg06174623	0.0283982	0.0144498	0.0518998	0.00593087	0.00784652	0.451349	-0.0301015	0.0118586	0.0125361
cg06174704	0.00534349	0.0112439	0.635561	0.00570701	0.00610566	0.351986	-0.0104684	0.00922758	0.259066
cg06174706	0.0295263	0.0212473	0.167442	-0.0157481	0.0115378	0.175063	-0.00170076	0.0174372	0.922478
cg06174718	0.00670712	0.00720433	0.3539	-0.00353671	0.0039121	0.367949	-0.005397	0.00591242	0.363331
cg06174795	-0.00215317	0.0178538	0.904228	0.00177218	0.00969497	0.855296	0.00583965	0.0146522	0.690996
cg06174815	-0.000203158	0.0139652	0.98842	-0.000320608	0.00758337	0.966354	-0.00090514	0.0114609	0.937195
cg06174858	-0.0145965	0.0101109	0.151684	0.010089	0.00549046	0.0688262	0.00251936	0.00829782	0.761993
cg06174882	0.0175481	0.0187475	0.351311	-0.0206492	0.0101803	0.0449403	0.00156296	0.0153856	0.91927
cg06174908	0.00286688	0.0100608	0.776215	0.00366802	0.00546324	0.503373	-0.00353458	0.00825668	0.669424
cg06174962	0.000568871	0.011519	0.960702	0.00261153	0.00625508	0.677122	-0.00328587	0.0094534	0.728816
cg06174989	-0.0133935	0.0150285	0.374763	0.0024496	0.00816077	0.764615	0.0163066	0.0123335	0.188865
cg06175001	-0.00429586	0.00697755	0.539385	-0.00375071	0.00378896	0.324393	0.00420619	0.00572631	0.464184
cg06175008	-0.017839	0.0378905	0.638714	0.0467904	0.0205753	0.0249001	0.00863035	0.0310958	0.781886
cg06175025	-0.0021212	0.00287299	0.461889	0.00109982	0.00156009	0.482319	0.00119808	0.0023578	0.612376
cg06175036	0.000455216	0.00220473	0.836803	0.000596612	0.00119721	0.619243	-0.000827325	0.00180937	0.648397
cg06175075	0.00340726	0.0152505	0.823623	0.000692491	0.00828135	0.93351	-0.0095889	0.0125157	0.44523
cg06175090	0.0119497	0.0088497	0.179694	-0.00381731	0.00480557	0.428701	-0.00902707	0.00726274	0.216537
cg06175101	-0.0187817	0.0205855	0.363566	-0.0102551	0.0111784	0.360935	0.0120709	0.016894	0.476429
cg06175243	0.0216312	0.0090034	0.0179552	-0.00806779	0.00488904	0.101759	-0.0171924	0.00738888	0.0218078
cg06175279	0.0127915	0.00993618	0.200669	0.00224883	0.00539555	0.677642	-0.0134748	0.00815439	0.101292
cg06175415	-0.0143405	0.0195397	0.464562	0.00054828	0.0106105	0.958883	0.00524527	0.0160358	0.744215
cg06175416	0.0189921	0.0180542	0.29513	0.0146009	0.00980383	0.139268	-0.0189052	0.0148167	0.204665
cg06175418	0.0206848	0.0217632	0.343968	-0.00900507	0.0118179	0.447699	-0.00869845	0.0178606	0.627214
cg06175447	0.00156707	0.00554557	0.778029	0.00363408	0.00301136	0.230102	-0.00247557	0.00455112	0.587579
cg06175512	0.00132702	0.00252926	0.60087	-0.00355857	0.00137344	0.0108672	-0.000710007	0.00207571	0.732962
cg06175578	-0.0019904	0.00325249	0.541827	0.000984927	0.00176617	0.578208	0.0012282	0.00266925	0.646331
cg06175635	-0.00884575	0.0163673	0.589978	0.00321397	0.00888781	0.718333	0.00472636	0.0134323	0.725613
cg06175665	-0.0047922	0.008864	0.589851	0.0070662	0.00481334	0.144945	0.00319739	0.00727448	0.661136
cg06175773	-0.00581981	0.00579882	0.317765	0.000698589	0.00314888	0.82484	0.00359069	0.00475895	0.452153
cg06175824	-0.00046124	0.0184094	0.980057	0.00268979	0.00999669	0.788381	-0.012194	0.0151082	0.421344
cg06175825	0.00272212	0.00455563	0.551383	0.00353072	0.0024738	0.156342	-0.00517406	0.0037387	0.169184
cg06175843	-0.0120444	0.00621861	0.0553313	0.00166035	0.00337683	0.623919	0.00805707	0.00510347	0.117266
cg06175907	-0.00853143	0.0194007	0.660982	0.00517078	0.010535	0.624531	-1.35264e-05	0.0159217	0.999324
cg06175912	-0.0268744	0.0165813	0.107932	0.00982157	0.00900401	0.277745	0.0107743	0.0136079	0.430199
cg06175927	0.00402577	0.0107959	0.709941	-0.00659986	0.00586238	0.262701	0.00800038	0.00885992	0.368507
cg06175931	-0.00032589	0.00386833	0.933014	0.00173164	0.00210059	0.411519	-0.00126612	0.00317465	0.690797
cg06175955	-0.00933127	0.0101834	0.361503	0.00106802	0.00552981	0.847207	0.00298503	0.00835729	0.721644
cg06175981	0.0116982	0.0112602	0.30113	0.00113148	0.00611455	0.853532	-0.0110655	0.00924102	0.233712
cg06175988	0.00220195	0.00813653	0.787186	-0.00336958	0.00441831	0.447309	-0.00199573	0.00667746	0.765599
cg06175999	-0.0300776	0.0233391	0.200199	0.00446172	0.0126736	0.725476	0.0206557	0.0191539	0.283211
cg06176087	0.0658833	0.0278915	0.0199282	-0.00946083	0.0151457	0.53349	-0.0427861	0.0228899	0.0642525
cg06176111	0.0184745	0.00893668	0.0410553	0.000474344	0.0048528	0.922311	-0.016722	0.00733412	0.0245341
cg06176195	-0.00012438	0.00993525	0.990034	-0.00397492	0.00539505	0.46283	0.00716675	0.00815363	0.381337
cg06176201	-0.00739716	0.00793272	0.353127	-0.0028327	0.00430763	0.512168	0.00828722	0.00651019	0.205716
cg06176214	0.0163069	0.00932986	0.0832863	0.00431096	0.00506631	0.39667	-0.0108879	0.00765679	0.157859
cg06176221	-0.00293343	0.00533037	0.583213	-0.00042641	0.0028945	0.883151	0.00459942	0.00437451	0.295373
cg06176270	-0.0184002	0.0182294	0.315013	0.0244899	0.00989895	0.0148894	0.0189656	0.0149604	0.207577
cg06176283	-0.00416867	0.00805868	0.605993	-0.00556388	0.00437603	0.206253	0.00232863	0.00661357	0.725438
cg06176305	-0.00265879	0.0103671	0.79807	-0.0036526	0.00562953	0.517801	0.00238956	0.008508	0.779345
cg06176410	-0.00285549	0.00295046	0.335262	-0.00129179	0.00160216	0.421823	0.00377237	0.00242138	0.122119
cg06176418	-0.00766975	0.011227	0.495948	-0.00156279	0.00609651	0.798166	0.0130587	0.00921375	0.159219
cg06176440	0.00496489	0.00626801	0.430007	0.00136296	0.00340366	0.689609	-0.000537338	0.00514401	0.916995
cg06176471	0.000129571	0.00767565	0.986562	-0.000230697	0.00416804	0.955961	0.00109892	0.00629923	0.86183
cg06176532	0.0302712	0.033631	0.370034	-0.00746848	0.0182623	0.683367	-0.00939779	0.0276001	0.734131
cg06176608	-0.00952842	0.0129502	0.463435	0.00654532	0.00703225	0.354017	0.00568367	0.010628	0.593878
cg06176650	0.0300085	0.0171897	0.0836504	0.00305907	0.00933436	0.743745	-0.0199985	0.0141072	0.159131
cg06176691	-0.00808248	0.0202196	0.690127	0.00411627	0.0109797	0.708457	0.0131361	0.0165938	0.430281
cg06176733	0.00130455	0.00284639	0.647628	-0.001089	0.00154565	0.482572	0.000331706	0.00233596	0.88734
cg06176762	0.00571542	0.00691396	0.410225	-0.00310296	0.00375443	0.410321	-0.00780914	0.00567413	0.171533
cg06176777	-0.00108178	0.0174572	0.950701	-0.00171142	0.00947964	0.857063	0.00348474	0.0143267	0.808278
cg06176821	0.00129561	0.00940399	0.890672	-0.00719965	0.00510656	0.161396	0.000979951	0.00771763	0.899192
cg06176824	0.000468805	0.0199904	0.981333	0.00210456	0.0108552	0.846631	-0.0137677	0.0164057	0.403174
cg06176834	0.0175224	0.0156976	0.266749	-0.00501016	0.00852412	0.557897	-0.0102236	0.0128826	0.429138
cg06176842	0.039122	0.0290198	0.180391	-0.00772649	0.0157584	0.62489	-0.0137973	0.0238159	0.563551
cg06176876	0.0107305	0.0118384	0.366696	0.00131682	0.00642851	0.838076	-0.0132633	0.00971551	0.174985
cg06176927	0.00976924	0.010437	0.351314	0.000968669	0.00566752	0.864604	-0.00921072	0.00856542	0.284576
cg06176929	0.00751852	0.00813975	0.357675	-0.00206141	0.00442006	0.641868	-0.00336184	0.0066801	0.615787
cg06176930	-0.00214203	0.00749421	0.77555	0.000546223	0.00406951	0.893471	0.00696431	0.00615032	0.25995
cg06176944	0.00396054	0.0139277	0.776666	-0.0127269	0.00756303	0.0952551	2.93301e-05	0.0114301	0.997957
cg06176987	0.00392297	0.0536857	0.941881	-0.00184106	0.0291525	0.949759	-0.00127716	0.0440586	0.976927
cg06177002	0.00571098	0.00865094	0.510533	-0.00350412	0.00469764	0.4573	-0.00299258	0.00709962	0.674204
cg06177053	-0.000734916	0.00325156	0.821606	0.000662884	0.00176567	0.708064	0.000349564	0.00266848	0.896017
cg06177065	-0.00072483	0.00717906	0.919763	0.000532909	0.00389838	0.891518	0.0065086	0.00589169	0.271696
cg06177203	0.00749215	0.00952246	0.433098	-0.00125062	0.0051709	0.80934	-0.00483063	0.00781486	0.537765
cg06177254	0.0298448	0.0101316	0.00393323	-0.0103079	0.00550166	0.063641	-0.0156069	0.00831475	0.0631663
cg06177255	0.00169726	0.00952842	0.858951	0.000409681	0.00517413	0.937034	-0.00992552	0.00781975	0.207017
cg06177278	0.00826358	0.0100976	0.414916	-0.00466763	0.00548322	0.396475	-0.0119816	0.00828688	0.151063
cg06177297	0.00057111	0.0105829	0.957061	-3.82294e-05	0.00574674	0.994704	0.00014309	0.00868514	0.986885
cg06177306	-0.0232455	0.0145453	0.11288	0.0139866	0.00789842	0.0793631	0.0150487	0.011937	0.210092
cg06177350	0.0112585	0.00637189	0.080019	-0.00199286	0.00346007	0.56582	-0.0104978	0.00522926	0.0471473
cg06177396	0.0107092	0.0157947	0.49918	-0.00171457	0.00857685	0.841923	-0.0162859	0.0129623	0.211632
cg06177407	0.000352663	0.00257422	0.891283	0.00132411	0.00139786	0.345593	-0.000427519	0.0021126	0.840004
cg06177428	0.00617577	0.00854599	0.471428	-0.00237184	0.00464065	0.610306	-0.0125076	0.00701349	0.0772847
cg06177446	0.0122421	0.0100777	0.227057	0.00166173	0.00547242	0.761964	-0.0042158	0.00827055	0.611257
cg06177459	0.050877	0.0477147	0.288634	-0.0222172	0.0259101	0.393049	-0.0212582	0.0391584	0.588313
cg06177522	0.000799798	0.00220549	0.71757	-0.000275437	0.00119763	0.81853	-0.0011175	0.00180999	0.538242
cg06177551	-0.0133323	0.0135062	0.325751	-0.00755504	0.00733417	0.305216	0.00568598	0.0110842	0.608995
cg06177555	0.00808842	0.00879946	0.360005	-0.00443971	0.00477829	0.35485	-0.00511293	0.00722151	0.480434
cg06177557	0.00397907	0.0210154	0.850175	-0.0227481	0.0114118	0.0486948	0.0145864	0.0172468	0.399531
cg06177560	-0.012275	0.0131157	0.351374	-0.00684928	0.0071221	0.338313	0.0114124	0.0107638	0.291349
cg06177599	0.00271434	0.0131323	0.836632	-0.00665515	0.0071311	0.352731	0.00137449	0.0107773	0.89875
cg06177627	-0.00201727	0.0131493	0.878354	0.00336561	0.00714034	0.638323	0.0043521	0.0107913	0.687513
cg06177657	0.0634207	0.0257542	0.015347	-0.0151229	0.0139851	0.281904	-0.0456082	0.0211359	0.0331139
cg06177665	-0.00938055	0.0358418	0.794026	-0.0317837	0.0194628	0.105319	0.00957579	0.0294145	0.745386
cg06177697	-0.00730742	0.0130613	0.576978	0.00946788	0.00709256	0.184665	0.00695308	0.0107191	0.517909
cg06177754	-0.0198276	0.0120565	0.102917	0.00327269	0.00654695	0.618158	0.0110906	0.00989451	0.26478
cg06177794	0.012417	0.0131505	0.347126	-0.00957005	0.007141	0.182956	-0.0060854	0.0107923	0.573994
cg06177801	-0.000554659	0.0102894	0.957108	-0.00425803	0.00558739	0.447644	0.00392525	0.00844431	0.642965
cg06177967	-0.00608824	0.00620953	0.329007	-0.00697562	0.0033719	0.0409138	0.00856674	0.00509601	0.0955873
cg06177968	-0.00183545	0.00310069	0.5551	-0.000861856	0.00168374	0.609768	0.00136153	0.00254467	0.593692
cg06177974	-0.0018455	0.016794	0.912697	0.000279735	0.00911951	0.975585	0.00561456	0.0137825	0.684528
cg06177986	-0.0030904	0.00205815	0.13608	0.000437344	0.00111762	0.696319	0.00167094	0.00168907	0.324705
cg06178031	-0.00457954	0.0120035	0.703556	0.00694438	0.00651816	0.289032	0.00422985	0.009851	0.668484
cg06178054	-0.00110419	0.00388682	0.776878	-0.00203005	0.00211062	0.338247	-0.000542424	0.00318982	0.865284
cg06178055	-0.00520455	0.00798086	0.515678	0.000671548	0.00433377	0.877139	0.00160595	0.0065497	0.806763
cg06178072	0.0011202	0.00666452	0.866826	0.00903858	0.00361897	0.0139858	-0.00171396	0.00546941	0.754592
cg06178073	-0.0389064	0.0181184	0.0339616	-0.000225167	0.00983866	0.981783	0.0396669	0.0148693	0.00879111
cg06178085	-0.0016623	0.00617966	0.788437	-0.000523069	0.00335568	0.876417	0.00356564	0.0050715	0.483495
cg06178123	-0.0174497	0.0161111	0.281139	0.00518713	0.00874864	0.55446	0.00861393	0.013222	0.516091
cg06178179	-0.006397	0.0113453	0.574007	0.00190172	0.00616074	0.758146	-0.00161212	0.00931083	0.862856
cg06178299	-0.00284549	0.00446346	0.525119	-0.000505008	0.00242375	0.835335	0.00153446	0.00366305	0.676104
cg06178308	-0.0152734	0.0232652	0.51288	0.0137231	0.0126335	0.279743	0.0218059	0.0190932	0.255903
cg06178309	-0.0211414	0.0119512	0.0796693	0.00810089	0.00648976	0.214587	0.00893589	0.00980808	0.364248
cg06178310	0.00188073	0.00707015	0.79073	0.00310999	0.00383924	0.419658	-0.0057907	0.00580231	0.32047
cg06178312	-0.00942551	0.0113373	0.407563	-0.00167405	0.00615637	0.786192	0.00702643	0.00930423	0.451751
cg06178315	0.00592259	0.0094599	0.532564	-0.00475592	0.00513692	0.35656	-0.00400557	0.00776351	0.606926
cg06178326	0.0103083	0.0208191	0.62149	-0.00644695	0.0113052	0.569662	-0.0177956	0.0170857	0.299905
cg06178383	-0.00635717	0.0112322	0.572563	-0.00533683	0.00609934	0.383489	0.00728923	0.00921803	0.430787
cg06178387	-0.00136219	0.00314577	0.665847	-0.00026991	0.00170822	0.874741	0.00128502	0.00258166	0.619655
cg06178492	-0.000855456	0.00711846	0.904564	0.00293698	0.00386547	0.449	-0.00193967	0.00584195	0.740503
cg06178563	-0.00765965	0.00806345	0.344234	0.00319789	0.00437862	0.466734	-0.000174534	0.00661748	0.979006
cg06178583	0.00410735	0.013977	0.769415	0.00302778	0.00758982	0.690721	-0.00075653	0.0114706	0.947534
cg06178611	-0.0060253	0.00854525	0.482235	0.00609687	0.00464025	0.19161	0.0030449	0.00701288	0.665003
cg06178669	-0.0138892	0.0112857	0.221064	0.00851571	0.00612836	0.16747	0.00420394	0.00926189	0.650797
cg06178703	-0.0113151	0.0273919	0.680351	0.00184043	0.0148744	0.901753	0.000947878	0.0224799	0.966443
cg06178709	-0.00579151	0.00888803	0.516013	0.00104442	0.00482639	0.829078	-0.000419279	0.0072942	0.954266
cg06178757	0.00322484	0.00483244	0.505957	-0.00307487	0.00262411	0.24382	-0.0032075	0.00396587	0.42039
cg06178828	-0.00184981	0.00763176	0.808935	-0.000930965	0.00414421	0.822674	0.00518315	0.00626321	0.409714
cg06178867	-0.0186737	0.00869819	0.0340017	0.00645342	0.0047233	0.174633	0.0091988	0.0071384	0.200229
cg06178875	-0.0206225	0.00878206	0.0206482	0.011131	0.00476884	0.0214063	0.0186162	0.00720723	0.0111069
cg06178887	-0.0503667	0.0253558	0.0494763	0.0210838	0.0137687	0.128571	0.0425822	0.0208089	0.0431067
cg06178915	0.00216811	0.00286606	0.45098	-0.0028322	0.00155633	0.0715099	-0.000692329	0.00235211	0.76905
cg06178942	0.00891622	0.0121818	0.465769	0.00324658	0.00661499	0.624552	-0.00703753	0.00999734	0.482958
cg06178950	0.0116388	0.00756167	0.126633	-0.00443719	0.00410615	0.282229	-0.00771152	0.00620569	0.216638
cg06178958	0.00789885	0.00801475	0.326522	0.000614728	0.00435218	0.887934	-0.00127677	0.00657752	0.846447
cg06178974	0.00329191	0.0229861	0.886384	-0.0150431	0.0124819	0.230716	0.00115832	0.0188641	0.951149
cg06178994	0.000101471	0.00967237	0.991649	0.00201768	0.0052523	0.701608	-0.00421111	0.00793789	0.59683
cg06179009	-0.00131997	0.00351882	0.708295	-0.00161852	0.00191079	0.398813	0.000150068	0.00288781	0.95865
cg06179011	0.0180945	0.030994	0.560546	0.00332579	0.0168304	0.843718	-0.0150827	0.0254361	0.554421
cg06179039	0.0165825	0.00858269	0.055921	-0.00494857	0.00466058	0.290656	-0.00815783	0.00704361	0.249295
cg06179054	-0.0135143	0.0114627	0.24095	-0.00381747	0.00622451	0.540947	0.00862565	0.00940721	0.361191
cg06179060	-0.00300282	0.00469079	0.523405	0.00275306	0.0025472	0.282142	-0.000739371	0.00384962	0.848047
cg06179105	-0.00942397	0.00909071	0.302169	0.00275542	0.00493645	0.577857	0.0102329	0.00746054	0.172977
cg06179152	0.00206305	0.00690341	0.765622	-0.00186138	0.0037487	0.620504	-0.00546467	0.00566547	0.336882
cg06179159	-0.00406489	0.00240726	0.0941304	0.000942539	0.00130719	0.472415	0.00206686	0.00197558	0.297761
cg06179179	0.0961654	0.0339823	0.00553672	-0.0204493	0.0184531	0.270202	-0.0553666	0.0278885	0.049601
cg06179222	-0.00359305	0.0101547	0.724142	-0.00195015	0.00551419	0.72427	-0.00263308	0.00833369	0.752634
cg06179228	-0.0474289	0.0251232	0.0616804	0.0168604	0.0136424	0.219136	0.0277579	0.020618	0.180976
cg06179249	0.00149456	0.00949889	0.875265	-0.000100481	0.0051581	0.984493	-0.00921519	0.00779552	0.239709
cg06179260	0.00317278	0.0113698	0.780727	-0.00118375	0.00617403	0.848307	-0.000472429	0.00933091	0.959712
cg06179303	0.00244796	0.00386889	0.528224	-0.00179826	0.00210089	0.393884	-0.00223117	0.00317511	0.483723
cg06179318	0.00407178	0.00588284	0.490305	-0.00257791	0.0031945	0.421419	-0.00728143	0.00482791	0.134371
cg06179465	-0.0107936	0.00968758	0.267634	-0.00417493	0.00526056	0.42912	0.00516278	0.00795037	0.517449
cg06179469	0.000549945	0.00223247	0.805878	-0.00160239	0.00121228	0.188976	-0.000580937	0.00183213	0.751782
cg06179485	0.00498435	0.00587096	0.397734	0.00240617	0.00318805	0.452015	-0.00601841	0.00481816	0.214277
cg06179558	0.00637449	0.00820682	0.438984	-0.00609904	0.00445647	0.173919	0.00319245	0.00673514	0.636441
cg06179615	0.00887852	0.00930814	0.342254	0.000559486	0.00505452	0.912064	-0.00841546	0.00763897	0.273019
cg06179639	0.0311755	0.014611	0.0350893	-0.00703482	0.00793408	0.377197	-0.0204757	0.0119909	0.0905311
cg06179645	-0.00129043	0.00351568	0.714286	-0.000785059	0.00190909	0.681709	-0.000833496	0.00288523	0.773214
cg06179650	-0.000355991	0.0083621	0.96612	0.00716745	0.0045408	0.117332	-0.00815654	0.00686258	0.237175
cg06179657	-0.00138884	0.0121205	0.908982	-0.00885009	0.00658166	0.181502	0.00211935	0.00994697	0.831671
cg06179667	0.0293057	0.0226668	0.198757	-0.0230119	0.0123085	0.0642005	0.00163566	0.0186021	0.930093
cg06179698	-0.00896221	0.00913015	0.328448	-0.00515422	0.00495786	0.300803	0.010899	0.0074929	0.148636
cg06179710	0.00206377	0.0121936	0.86591	-0.00635477	0.00662137	0.339293	0.001132	0.010007	0.910141
cg06179749	-0.0257762	0.0147078	0.0824662	0.0159926	0.00798666	0.0476999	0.0220047	0.0120704	0.0710141
cg06179765	0.00326402	0.00974797	0.738383	0.00129985	0.00529335	0.806478	-0.00578088	0.00799993	0.471449
cg06179788	0.0067429	0.0143892	0.640277	0.00305928	0.00781363	0.696162	-0.0132737	0.0118089	0.263441
cg06179800	0.00234813	0.0146118	0.872624	-0.0047772	0.00793452	0.548361	-0.00713885	0.0119916	0.552851
cg06179837	0.000248183	0.00876722	0.977468	-0.00121692	0.00476078	0.798726	0.00649376	0.00719505	0.368747
cg06179849	-0.00236459	0.00208657	0.259577	0.000584312	0.00113305	0.607101	0.00291236	0.0017124	0.091816
cg06179915	0.00315344	0.018086	0.861904	0.00755679	0.00982106	0.443277	-0.00542189	0.0148427	0.715597
cg06179971	-0.00895608	0.0101458	0.379301	0.0118625	0.00550936	0.0334903	0.00694542	0.00832638	0.406006
cg06180047	0.0103712	0.0105348	0.327047	-0.00519038	0.00572064	0.366228	-0.00436667	0.0086457	0.614521
cg06180061	0.0165095	0.011818	0.165229	-0.0114901	0.0064174	0.0761317	-0.0146648	0.00969872	0.133392
cg06180096	-0.00749084	0.00972487	0.442787	0.00825788	0.00528081	0.120748	0.00487725	0.00798097	0.542388
cg06180099	-0.00964115	0.0120569	0.425645	0.00806816	0.00654716	0.220459	-0.0027274	0.00989483	0.783343
cg06180108	-0.0085651	0.00984797	0.386341	0.00907273	0.00534765	0.0926038	0.00192168	0.008082	0.8125
cg06180119	-0.010209	0.0128025	0.426924	-0.00354728	0.00695205	0.610899	0.013178	0.0105067	0.212412
cg06180137	0.000804625	0.0124203	0.948464	0.000469341	0.00674449	0.944647	-0.000818653	0.0101931	0.936133
cg06180152	-0.00636819	0.0108359	0.557941	0.00456407	0.0058841	0.439613	0.00385806	0.00889274	0.665251
cg06180168	0.00268685	0.0065423	0.6821	0.0021084	0.00355261	0.554078	-0.00682738	0.00536911	0.206196
cg06180200	-0.00233822	0.00663127	0.725059	-0.00220755	0.00360092	0.541108	-0.00181794	0.00544213	0.738978
cg06180291	-0.0254181	0.0256689	0.324236	0.00952709	0.0139388	0.49573	0.0126193	0.0210659	0.550377
cg06180354	-0.000208061	0.00949952	0.982566	-0.00470523	0.00515844	0.363689	0.000228537	0.00779604	0.976667
cg06180356	-0.00494697	0.00813224	0.544233	0.00340654	0.00441598	0.442116	-0.00217414	0.00667394	0.74522
cg06180363	-0.00283762	0.00266232	0.288827	-0.000577824	0.00144569	0.690163	0.00118046	0.0021849	0.590097
cg06180377	0.0141306	0.0136416	0.302547	-0.0052411	0.00740769	0.480739	-0.00778782	0.0111954	0.488128
cg06180425	0.0129327	0.0124872	0.302626	-0.00945017	0.00678082	0.166229	-0.0061228	0.010248	0.551425
cg06180430	-0.00701013	0.00679791	0.304701	-0.0013237	0.00369141	0.72059	0.00784002	0.00557889	0.162749
cg06180606	-0.0114809	0.0179928	0.524747	0.00236591	0.00977048	0.809116	0.00194256	0.0147663	0.895578
cg06180614	-0.0067317	0.0034254	0.0519084	0.00109232	0.00186006	0.558238	0.00643198	0.00281114	0.0240471
cg06180621	0.00539932	0.0195355	0.782771	0.00197061	0.0106082	0.852973	-0.0102573	0.0160323	0.523641
cg06180630	0.00826251	0.00352606	0.0209126	-0.00429965	0.00191472	0.0267301	-0.00830523	0.00289375	0.00492283
cg06180638	0.0121746	0.0302747	0.688362	0.0101976	0.0164398	0.536341	-0.0243331	0.0248457	0.329546
cg06180670	-0.00948944	0.014496	0.514075	0.0120714	0.00787161	0.128015	0.00519348	0.0118965	0.66329
cg06180683	-0.0140688	0.00928392	0.132542	0.00914129	0.00504136	0.0725188	0.0121442	0.00761909	0.113825
cg06180758	0.00888484	0.0106187	0.404568	0.00440163	0.0057662	0.446889	-0.0131723	0.00871456	0.133523
cg06180762	0.0010721	0.00206767	0.605146	0.00105329	0.00112279	0.35025	-0.00136133	0.00169689	0.424138
cg06180821	0.00560205	0.0091259	0.540574	-0.00209523	0.00495556	0.673264	0.000374607	0.00748941	0.960199
cg06180822	0.00485585	0.00745783	0.516335	-0.000713474	0.00404976	0.860479	-0.00734527	0.00612047	0.232672
cg06180846	0.0131162	0.00911622	0.153054	-0.00596512	0.0049503	0.230789	-0.00798688	0.00748147	0.288059
cg06180869	0.0445796	0.0221856	0.0469441	0.00184199	0.0120472	0.878759	-0.0383982	0.0182072	0.0372175
cg06180882	0.0231111	0.0153172	0.134209	-0.0176832	0.00831756	0.0357397	-0.020887	0.0125705	0.0994419
cg06180895	-0.0124577	0.0144108	0.389214	0.00268886	0.00782539	0.731797	0.02082	0.0118266	0.0811141
cg06180896	0.0203727	0.0113752	0.0760475	-0.00480017	0.00617698	0.438765	-0.0185735	0.00933537	0.0491182
cg06180915	0.00715456	0.00672812	0.289938	-0.0025235	0.00365351	0.491206	-0.000758388	0.00552161	0.891006
cg06180952	0.0152824	0.0114675	0.185394	-0.000885269	0.00622711	0.887211	-0.016554	0.00941113	0.0813612
cg06181064	0.00304278	0.00782886	0.698278	-0.000667761	0.00425124	0.875474	0.00181388	0.00642496	0.77823
cg06181069	0.00211192	0.0109507	0.847426	-0.00638738	0.00594644	0.285105	-0.00319391	0.00898696	0.722975
cg06181173	-0.0223073	0.0159001	0.163442	0.0110019	0.00863407	0.205261	0.0337625	0.0130488	0.0109742
cg06181184	-0.000472836	0.0187807	0.97996	-0.000116373	0.0101983	0.990916	0.00388601	0.0154129	0.801413
cg06181187	0.00293271	0.00684071	0.668969	0.00182295	0.00371465	0.624584	-0.00140308	0.00561401	0.803111
cg06181195	0.0177934	0.0119151	0.138209	-0.00955995	0.00647014	0.142386	-0.0166615	0.00977843	0.0912228
cg06181202	0.00801266	0.00796001	0.31633	-0.00539154	0.00432245	0.214924	-0.00597622	0.0065326	0.362282
cg06181247	0.00697481	0.00726099	0.338866	-0.00294326	0.00394287	0.456971	-0.00144238	0.00595892	0.809189
cg06181251	-0.000175584	0.00975894	0.985678	-0.00494167	0.00529931	0.353114	-0.00341063	0.00800893	0.671047
cg06181301	0.00408584	0.00307285	0.186381	-0.000934827	0.00166862	0.576456	-0.00427791	0.00252181	0.0926456
cg06181433	0.0196914	0.00983586	0.0477457	-0.00600818	0.00534108	0.26308	-0.0120567	0.00807206	0.138135
cg06181463	0.000420688	0.00274012	0.878262	0.000410682	0.00148794	0.783061	-0.000307553	0.00224875	0.891466
cg06181466	-0.0197299	0.012522	0.117985	0.0072839	0.00679971	0.28642	0.0152207	0.0102765	0.141436
cg06181470	0.00274537	0.0113552	0.809407	0.00168887	0.00616611	0.784679	0.000675321	0.00931894	0.942361
cg06181508	-0.0216835	0.0245145	0.378348	0.0096041	0.0133119	0.472153	0.00967321	0.0201185	0.631605
cg06181518	-0.00023464	0.00244386	0.923686	-0.000736176	0.00132707	0.5802	-0.000159577	0.00200562	0.936728
cg06181531	0.00190913	0.00598268	0.750248	-0.00219834	0.00324872	0.500031	-0.00168996	0.00490985	0.731355
cg06181567	-0.000484672	0.00655298	0.941175	-0.00803125	0.0035584	0.0259847	0.000310093	0.00537788	0.954123
cg06181587	-0.0199822	0.00652798	0.00277232	0.00186768	0.00354483	0.599342	0.0159314	0.00535736	0.00361588
cg06181609	-0.00138059	0.00932662	0.882593	-0.0108993	0.00506455	0.0335769	-0.00021894	0.00765414	0.977232
cg06181637	0.0153932	0.00758943	0.0449519	-0.00557058	0.00412122	0.17925	-0.0162797	0.00622847	0.0102089
cg06181670	0.00617386	0.0156411	0.693813	-0.000756362	0.00849344	0.929202	-0.00889722	0.0128363	0.489689
cg06181674	0.00677038	0.0140903	0.631826	-0.00924998	0.00765131	0.229278	0.0103196	0.0115636	0.374113
cg06181697	-0.00283385	0.00840678	0.736691	-0.00289536	0.00456506	0.527238	0.00367836	0.00689925	0.595003
cg06181703	0.000573228	0.00395418	0.885002	-0.000156299	0.0021472	0.942104	-0.00232948	0.0032451	0.474375
cg06181761	0.018818	0.0252111	0.457006	-0.0184046	0.0136901	0.181594	-0.00730751	0.0206901	0.724623
cg06181784	-0.000630382	0.0023907	0.792519	-0.000821791	0.0012982	0.528032	9.23605e-05	0.00196199	0.962539
cg06181930	0.00186515	0.00795478	0.815057	0.00489701	0.00431961	0.259398	0.000426109	0.0065283	0.948077
cg06182002	0.00147527	0.00727164	0.839604	0.00668269	0.00394865	0.0934006	-0.00272509	0.00596766	0.648829
cg06182018	-0.0279943	0.0188275	0.139906	0.00782792	0.0102237	0.445517	0.0142229	0.0154513	0.359326
cg06182031	-0.00272129	0.0139791	0.846011	-0.00136304	0.00759093	0.857827	0.00903087	0.0114723	0.432864
cg06182040	-0.00967421	0.00458011	0.0369305	0.000723579	0.0024871	0.77165	0.00672382	0.00375879	0.0763952
cg06182064	-0.00942094	0.0224561	0.675649	0.0137469	0.0121941	0.262054	0.00475958	0.0184292	0.796687
cg06182080	-0.0140904	0.00800678	0.0812207	-0.00164874	0.00434785	0.705264	0.007367	0.00657097	0.264669
cg06182111	-0.00768954	0.00766017	0.317662	0.00266618	0.00415963	0.522879	0.00352266	0.00628652	0.57638
cg06182121	0.00360086	0.00733317	0.624378	-1.952e-05	0.00398206	0.996098	-0.00311437	0.00601816	0.605849
cg06182196	0.0128629	0.00799295	0.110423	-0.00137346	0.00434034	0.752267	-0.0113395	0.00655963	0.0866716
cg06182205	0.00073961	0.00895235	0.934307	-0.00376027	0.00486132	0.440881	0.00335762	0.00734699	0.648568
cg06182238	-0.00171087	0.00225147	0.448945	0.000565785	0.00122259	0.64444	0.00219493	0.00184772	0.237427
cg06182261	-0.00390381	0.0066679	0.559435	0.00321782	0.00362081	0.376102	0.00111331	0.00547219	0.83916
cg06182274	-0.00339693	0.0150173	0.821465	0.00145619	0.00815471	0.858603	0.0011616	0.0123243	0.92508
cg06182278	-0.0057981	0.00940686	0.538924	-0.00443034	0.00510812	0.387658	0.00868813	0.00771999	0.262866
cg06182284	0.0029607	0.014684	0.840581	-0.00603683	0.00797373	0.450615	0.00866871	0.0120508	0.473454
cg06182311	-0.00951847	0.00687016	0.168709	0.0011949	0.00373064	0.749354	0.00704671	0.00563818	0.214018
cg06182322	0.00496382	0.00372408	0.185319	-0.000593646	0.00202225	0.76965	-0.00559639	0.00305626	0.0697888
cg06182325	-0.00738053	0.00909497	0.418834	0.000817135	0.00493876	0.868891	0.00726809	0.00746403	0.332318
cg06182329	-0.0035754	0.00647495	0.581938	0.00174604	0.00351604	0.620468	-0.000868649	0.00531384	0.870449
cg06182337	0.0106296	0.0152319	0.486741	-0.00580815	0.00827123	0.484031	-0.00100524	0.0125004	0.936053
cg06182338	0.0107143	0.00942213	0.25795	0.00365086	0.00511641	0.477011	-0.00960199	0.00773252	0.216964
cg06182359	0.0103189	0.0081098	0.205915	-0.00761945	0.00440379	0.0863988	-0.00470479	0.00665552	0.481123
cg06182381	0.0132095	0.00727318	0.0720648	0.00270757	0.00394949	0.494439	-0.00983623	0.00596893	0.102226
cg06182386	0.000635888	0.00839679	0.939772	0.00414993	0.00455963	0.364736	0.00191337	0.00689105	0.781795
cg06182390	0.0174246	0.0148973	0.244671	-0.00381035	0.00808954	0.638558	-0.00141618	0.0122259	0.907995
cg06182410	-0.000670272	0.00782814	0.931922	-0.000653415	0.00425085	0.878117	6.7988e-05	0.00642437	0.991575
cg06182438	-0.00736431	0.00938352	0.43425	0.00433534	0.00509545	0.396715	0.00777088	0.00770084	0.315144
cg06182501	-0.0010643	0.0128535	0.93416	-0.00292951	0.00697974	0.675512	-0.00259191	0.0105486	0.806363
cg06182503	-0.00257981	0.0077582	0.740124	3.22103e-05	0.00421287	0.993914	-0.00114943	0.00636697	0.857069
cg06182543	-0.0103842	0.00577918	0.0751071	0.00257403	0.00313821	0.413864	0.00879224	0.00474284	0.0664479
cg06182645	-0.00576872	0.0117376	0.62407	2.91173e-05	0.00637374	0.996363	-0.00268174	0.00963273	0.781229
cg06182689	-0.0105514	0.011217	0.348939	0.00751289	0.00609107	0.220046	0.0148054	0.00920553	0.110633
cg06182700	-0.000196798	0.0100223	0.984369	0.00314574	0.00544232	0.564436	0.00152222	0.00822507	0.853514
cg06182722	0.00596606	0.00763342	0.436145	-0.00320399	0.00414511	0.441206	-0.004701	0.00626457	0.45461
cg06182724	0.000983682	0.0123922	0.936875	-0.00227608	0.00672922	0.735829	-0.00309886	0.01017	0.761165
cg06182770	0.0221742	0.0122227	0.0723763	0.00578041	0.0066372	0.3857	-0.0168569	0.0100309	0.0956988
cg06182811	-0.000680237	0.0143214	0.962203	0.00604996	0.00777683	0.43827	-0.00871035	0.0117533	0.460211
cg06182854	-0.0209282	0.00909587	0.0232856	0.0101949	0.00493925	0.0413652	0.0126399	0.00746477	0.0932335
cg06182923	-7.67203e-05	0.00315756	0.980659	0.000755761	0.00171462	0.660241	-0.000627697	0.00259133	0.809053
cg06182994	0.0444395	0.036418	0.224974	0.0246359	0.0197757	0.215497	-0.0407571	0.0298874	0.175449
cg06182998	0.00230839	0.0231302	0.920685	-0.00507247	0.0125602	0.687104	-0.00837375	0.0189824	0.659983
cg06183001	-0.00609567	0.0168526	0.718267	-0.00440716	0.00915133	0.631056	-0.00399541	0.0138306	0.773215
cg06183028	-0.00656969	0.0115039	0.569107	0.00495227	0.00624684	0.429622	0.00210012	0.00944096	0.824378
cg06183123	0.0864835	0.0275351	0.00216415	0.00384021	0.0149521	0.797787	-0.0914769	0.0225974	9.63324e-05
cg06183150	-0.00138046	0.0121267	0.909575	0.0151399	0.00658507	0.0233867	-0.00793066	0.00995212	0.427237
cg06183169	-0.00180483	0.0105483	0.864459	-0.00737743	0.00572797	0.200461	0.00398434	0.00865678	0.64624
cg06183207	0.0378796	0.0129485	0.00417929	-0.00918771	0.00703132	0.194046	-0.0222852	0.0106266	0.0382742
cg06183244	0.0247349	0.0157004	0.118029	-0.0168886	0.00852566	0.0500964	-0.0248138	0.012885	0.0567117
cg06183256	-0.00565629	0.00796173	0.478938	0.00437337	0.00432339	0.313968	0.00417488	0.00653401	0.524186
cg06183267	0.0130941	0.00745073	0.0816265	-0.0016945	0.0040459	0.676166	-0.00626647	0.00611464	0.307691
cg06183287	-0.00185383	0.0111491	0.868244	0.00518586	0.00605417	0.393541	-0.00128929	0.00914977	0.888199
cg06183295	-0.00776379	0.0168358	0.645603	-0.00428301	0.0091422	0.640363	0.0192303	0.0138168	0.166787
cg06183333	-0.000394721	0.00866759	0.96376	0.00025991	0.00470668	0.956062	-0.000323458	0.00711329	0.963813
cg06183336	-0.0156862	0.0100852	0.122731	0.00931428	0.00547648	0.0918098	0.00721237	0.00827669	0.38543
cg06183338	-0.00139438	0.00839383	0.868368	0.000627085	0.00455803	0.890825	-0.00460834	0.00688862	0.504911
cg06183354	-0.00723731	0.00703584	0.305908	-5.61202e-06	0.00382061	0.998831	0.00577302	0.00577415	0.3196
cg06183410	-0.00392167	0.0101593	0.700229	-0.00114616	0.00551671	0.835799	0.00222641	0.00833749	0.789941
cg06183427	-0.0201292	0.0134494	0.137347	-0.00576654	0.00730333	0.431474	0.0179311	0.0110376	0.107123
cg06183469	0.00353404	0.00850985	0.67874	0.00322541	0.00462103	0.486659	-0.00392885	0.00698383	0.574876
cg06183531	-0.00210019	0.00813986	0.796879	0.000574746	0.00442011	0.89678	0.00571601	0.00668019	0.394043
cg06183559	0.0170895	0.0219353	0.437603	0.00964225	0.0119114	0.419975	-0.0161229	0.0180018	0.372409
cg06183577	-0.000955204	0.00259957	0.713991	-0.000340205	0.00141162	0.810001	0.000566868	0.0021334	0.790959
cg06183644	0.00743486	0.0067501	0.273107	-0.00473455	0.00366544	0.199179	-0.00594648	0.00553965	0.285423
cg06183684	-0.000359945	0.0113622	0.974785	0.00554794	0.00616993	0.370515	0.00459882	0.00932471	0.622864
cg06183689	-0.00461747	0.00761206	0.545367	0.00107848	0.00413351	0.794649	0.00294616	0.00624704	0.63814
cg06183849	-0.00916005	0.0145849	0.531274	-0.000379171	0.00791993	0.961902	-0.00244802	0.0119695	0.838324
cg06183872	-0.00983687	0.0133296	0.462105	-0.0171247	0.00723827	0.0197384	0.00794719	0.0109393	0.469088
cg06183898	-0.0201786	0.0224799	0.371345	0.00304138	0.0122071	0.80371	0.0290703	0.0184487	0.11796
cg06183934	-0.00882205	0.00863981	0.309451	-0.00126591	0.0046916	0.7878	0.00518927	0.00709049	0.465808
cg06183947	0.011432	0.00735094	0.122776	0.00116749	0.00399172	0.770472	-0.0100324	0.00603275	0.099161
cg06183970	0.00671117	0.0105368	0.525496	-0.00899067	0.0057217	0.118979	-0.00593477	0.00864731	0.493959
cg06184056	-0.00648498	0.0189922	0.733413	0.00363155	0.0103132	0.725416	0.0110781	0.0155864	0.478742
cg06184109	0.00587752	0.0137089	0.668953	-0.00501196	0.00744423	0.50219	-0.00720591	0.0112506	0.523185
cg06184199	-0.00438383	0.00840121	0.602852	-0.000809408	0.00456203	0.859503	0.00363156	0.00689467	0.599449
cg06184219	-0.00710091	0.00869946	0.416123	0.00961574	0.00472399	0.0442028	-0.0040489	0.00713944	0.57179
cg06184240	0.00456792	0.00995067	0.6471	0.00200529	0.00540342	0.711265	0.00212964	0.00816628	0.794747
cg06184251	0.0362866	0.0208909	0.0851941	-0.0258794	0.0113442	0.0244566	-0.0282553	0.0171447	0.102196
cg06184262	-0.000770013	0.00426542	0.857073	-0.00129575	0.00231621	0.577008	0.00196177	0.00350053	0.576332
cg06184325	-0.000469013	0.00950901	0.960751	0.000208108	0.00516359	0.967925	0.00635067	0.00780382	0.417524
cg06184346	-0.00438901	0.00913207	0.631745	0.00797151	0.00495891	0.110809	0.00099538	0.00749448	0.894582
cg06184361	-0.00252857	0.00645136	0.695858	-0.00593263	0.00350323	0.0931947	0.000873432	0.00529448	0.86927
cg06184396	-0.00624048	0.00774297	0.422008	0.000110576	0.00420459	0.979067	0.00169602	0.00635447	0.790045
cg06184399	0.00384647	0.00352977	0.278217	-0.00013273	0.00191674	0.944918	-0.00464372	0.0028968	0.111791
cg06184450	0.0338583	0.0204569	0.100754	-0.0118283	0.0111085	0.2893	-0.0329109	0.0167885	0.0524868
cg06184463	-0.00715738	0.0032509	0.0297774	0.00359596	0.00176531	0.0440493	0.00746698	0.00266794	0.00605883
cg06184476	0.0178011	0.0104458	0.0911791	-0.000574387	0.0056723	0.919527	-0.0128183	0.00857263	0.137711
cg06184522	-0.00348882	0.00814303	0.669166	-0.00523428	0.00442184	0.23907	0.00341867	0.00668279	0.609982
cg06184547	-0.00334304	0.00898401	0.710527	0.0106987	0.00487851	0.0304104	-0.00297617	0.00737297	0.687246
cg06184647	-0.00509918	0.00371287	0.172427	-0.000644452	0.00201617	0.749846	0.006998	0.00304707	0.0235334
cg06184669	-0.00424055	0.00457059	0.355547	0.00541585	0.00248192	0.0312279	0.00133972	0.00375097	0.721651
cg06184751	-0.0163618	0.0210566	0.438802	-0.00300525	0.0114342	0.793173	-0.00058749	0.0172806	0.972941
cg06184761	-0.0252032	0.0278044	0.36668	0.00175068	0.0150984	0.907902	0.0305682	0.0228184	0.183128
cg06184782	0.00111032	0.0116252	0.924084	0.000171431	0.00631273	0.978384	0.0020519	0.00954053	0.83011
cg06184785	-0.0206329	0.0106011	0.0541692	0.0187691	0.00575661	0.00148108	0.00505372	0.00870006	0.562507
cg06184794	-0.0119742	0.0118565	0.314745	0.000552866	0.00643832	0.931725	0.00482476	0.00973033	0.620992
cg06184813	-0.0070319	0.0123507	0.570277	0.00642624	0.00670667	0.34007	0.0102769	0.0101359	0.312848
cg06184863	0.0240452	0.0146569	0.10375	-0.010481	0.00795902	0.19062	-0.0265957	0.0120286	0.0291018
cg06184870	-0.00604296	0.00783534	0.442216	0.00475353	0.00425475	0.266331	0.00324238	0.00643028	0.615104
cg06184899	0.00133099	0.00599834	0.824809	-0.000148063	0.00325722	0.963826	-0.000839038	0.0049227	0.864975
cg06184906	-0.00181692	0.00325163	0.577452	-0.000530276	0.0017657	0.7645	-0.000481565	0.00266853	0.857123
cg06184926	0.00743779	0.0167015	0.656952	0.00397672	0.00906927	0.661896	-0.00245672	0.0137065	0.858081
cg06184979	-0.0147094	0.0086297	0.0911085	0.000319744	0.00468611	0.945725	0.0120763	0.00708219	0.090986
cg06185140	-0.0100617	0.0120182	0.404294	0.00551894	0.00652614	0.399574	-0.000563126	0.00986306	0.954574
cg06185146	-0.0227559	0.0215365	0.293001	0.00219845	0.0116948	0.851234	0.0145547	0.0176745	0.412014
cg06185201	0.00190218	0.0160625	0.905948	0.00473548	0.00872226	0.588284	-0.00391317	0.0131821	0.767137
cg06185204	0.00206479	0.00309105	0.50554	-0.00163459	0.00167851	0.332273	-0.00276516	0.00253675	0.278079
cg06185246	0.00117156	0.00826142	0.887488	-0.00197903	0.00448613	0.659974	-0.00722806	0.00677995	0.288716
cg06185324	-0.0149852	0.0147765	0.31275	0.00262775	0.00802397	0.743921	0.0187271	0.0121268	0.125393
cg06185352	-0.000640659	0.00776711	0.934412	-0.00612882	0.0042177	0.149038	0.00580269	0.00637428	0.364639
cg06185440	0.00301531	0.0091667	0.742825	-0.00599082	0.00497771	0.231356	0.00423877	0.0075229	0.574276
cg06185452	0.0255532	0.0193585	0.189577	-0.0231451	0.0105121	0.0297697	-0.0180119	0.0158871	0.259368
cg06185468	0.00801243	0.0192214	0.6776	-0.0104675	0.0104376	0.318128	0.00908472	0.0157745	0.565852
cg06185510	0.0105717	0.0171722	0.53941	-0.00135788	0.00932486	0.884489	-0.0161403	0.0140928	0.254576
cg06185515	-0.00710967	0.0138303	0.608237	4.73575e-05	0.00751012	0.99498	-0.000279659	0.0113502	0.980387
cg06185532	0.0160937	0.0164253	0.329327	0.00918799	0.00891926	0.305209	-0.0213854	0.0134798	0.115502
cg06185555	0.00824728	0.00695821	0.23847	-0.00325766	0.00377846	0.390471	-0.0013181	0.00571044	0.817881
cg06185577	0.0490442	0.0232008	0.0367835	-0.0146739	0.0125985	0.246648	-0.0396737	0.0190403	0.0395073
cg06185593	0.0240159	0.0136906	0.0821829	-0.0103244	0.00743427	0.167713	-0.0197568	0.0112355	0.0814574
cg06185613	-0.00588629	0.00918181	0.522804	0.00163648	0.00498592	0.74337	0.00353036	0.0075353	0.640347
cg06185657	0.00156873	0.00390506	0.688672	0.00314245	0.00212053	0.141221	-0.00444742	0.00320479	0.168021
cg06185681	0.00380006	0.0123418	0.75874	-0.00568476	0.00670187	0.398149	0.00528973	0.0101286	0.602543
cg06185703	0.00146487	0.00826633	0.85967	0.00175089	0.00448879	0.697248	-0.000642917	0.00678399	0.92467
cg06185734	0.0101723	0.0189944	0.593356	-0.0222871	0.0103143	0.032881	-0.00274368	0.0155882	0.86061
cg06185738	0.00510122	0.00268053	0.0596467	-0.00145806	0.00145559	0.318686	-0.00179371	0.00219985	0.416617
cg06185789	0.00580968	0.00939259	0.537499	0.00145754	0.00510037	0.775591	-0.00377448	0.00770828	0.625346
cg06185817	-0.00228569	0.00341505	0.504706	0.000954062	0.00185444	0.607953	0.00173193	0.00280265	0.537879
cg06185830	-0.00250387	0.00256291	0.330732	0.000263557	0.00139171	0.850147	0.00127141	0.00210332	0.546772
cg06185850	-0.0358848	0.025631	0.164312	0.021075	0.0139182	0.132841	0.0309363	0.0210348	0.144221
cg06185869	-0.00277568	0.00287715	0.336795	0.00199288	0.00156235	0.204797	0.00145161	0.00236121	0.539975
cg06185870	-0.00779211	0.00621475	0.212569	-0.000976542	0.00337474	0.772844	0.00631683	0.0051003	0.218159
cg06185885	-0.0441792	0.0261386	0.0938234	0.0118119	0.0141938	0.407108	0.0635168	0.0214513	0.00375743
cg06185924	0.0106785	0.0109189	0.330229	0.00188245	0.00592921	0.751476	-0.00948889	0.00896091	0.291956
cg06185934	0.000423224	0.0087386	0.96146	0.0073721	0.00474524	0.123158	-0.00250607	0.00717157	0.727423
cg06185965	-0.00208217	0.0078902	0.792356	-0.00440611	0.00428455	0.30603	0.00154558	0.00647531	0.811792
cg06186041	0.00494671	0.00550954	0.37123	0.0013006	0.00299179	0.664616	-0.00809462	0.00452155	0.0761678
cg06186057	-0.0139459	0.00717595	0.0545208	0.00625673	0.00389669	0.111217	0.00285802	0.00588914	0.628426
cg06186108	0.0151194	0.0119641	0.209	8.11356e-05	0.00649677	0.990058	-0.00496105	0.00981868	0.614382
cg06186120	0.00275378	0.00513599	0.592921	-0.0032204	0.00278895	0.250715	0.00021286	0.00421498	0.959815
cg06186150	-0.0134723	0.00862667	0.121231	0.0120753	0.00468446	0.0112676	0.00454022	0.00707971	0.522661
cg06186155	0.00337652	0.00603451	0.576934	0.00303403	0.00327686	0.356528	-0.00608833	0.00495238	0.221555
cg06186172	0.00239892	0.00823533	0.771373	-0.00786647	0.00447196	0.0813465	0.000503723	0.00675854	0.940723
cg06186202	-0.00758168	0.0284649	0.790467	0.000515048	0.0154571	0.973479	-0.00983788	0.0233605	0.67448
cg06186228	-0.0106077	0.0127554	0.407423	0.00551432	0.00692646	0.427675	0.00198909	0.0104681	0.849647
cg06186245	0.0224318	0.0146973	0.129817	-0.00232419	0.00798093	0.771433	-0.00783067	0.0120617	0.517552
cg06186294	-0.0138108	0.010494	0.190886	0.0123336	0.00569845	0.0325974	0.0111529	0.00861216	0.198026
cg06186295	-0.00911925	0.00799523	0.256519	0.00390487	0.00434158	0.370398	0.00451603	0.0065615	0.492737
cg06186301	0.00197329	0.00328097	0.548787	-4.80728e-06	0.00178164	0.997852	-0.000349393	0.00269262	0.896994
cg06186330	-0.007785	0.00585039	0.186047	0.00420549	0.00317689	0.188322	0.00406865	0.00480128	0.398607
cg06186332	-0.017145	0.0181555	0.347066	0.00435506	0.00985884	0.659543	-0.00665912	0.0148998	0.655807
cg06186394	-0.00629746	0.0142327	0.659022	-0.0108962	0.00772865	0.161405	0.00581407	0.0116804	0.619646
cg06186440	0.000597815	0.00780581	0.939092	0.0124123	0.00423872	0.00414309	-0.0057277	0.00640604	0.373215
cg06186450	-0.00366694	0.00359654	0.310166	0.00174712	0.00195299	0.372963	0.00204494	0.00295159	0.489879
cg06186457	-0.00460229	0.0156761	0.769627	-0.00521812	0.00851246	0.541143	0.00624871	0.012865	0.628136
cg06186468	-0.00248089	0.0140959	0.860617	-0.00132294	0.00765439	0.863099	0.00611471	0.0115682	0.598162
cg06186474	0.000896199	0.0069917	0.89824	0.00124817	0.00379664	0.742964	-0.00438812	0.00573792	0.446054
cg06186559	-0.00393121	0.0170623	0.818207	-0.00901974	0.00926519	0.332437	0.00235201	0.0140026	0.866916
cg06186575	0.00700376	0.00986595	0.479273	-5.96043e-06	0.00535742	0.999114	-0.00175815	0.00809676	0.8285
cg06186632	0.00233628	0.00826794	0.778037	-0.00394912	0.00448967	0.380992	-0.00297759	0.00678531	0.661646
cg06186646	0.00352821	0.00889544	0.692408	-0.00185259	0.00483041	0.70207	0.00361931	0.00730028	0.621041
cg06186663	-0.00264405	0.00234638	0.262252	-0.00061525	0.00127413	0.630142	0.00281408	0.00192562	0.146758
cg06186679	-0.0038588	0.0186257	0.836255	0.00402023	0.0101141	0.691779	-0.00340136	0.0152857	0.824322
cg06186683	0.000928933	0.00309607	0.764716	0.000343866	0.00168123	0.838315	-0.00298664	0.00254087	0.242357
cg06186698	0.0202324	0.00883528	0.0239317	-0.00513478	0.00479774	0.28685	-0.0118269	0.00725091	0.105732
cg06186727	0.0101383	0.014651	0.490405	0.00478821	0.00795581	0.548512	-0.0017818	0.0120237	0.882464
cg06186790	-0.00463947	0.0110086	0.674255	-0.00740811	0.00597788	0.217889	0.00380527	0.00903446	0.674434
cg06186808	0.000262986	0.00737316	0.971612	0.00705789	0.00400378	0.0807102	-0.00100921	0.00605098	0.867846
cg06186820	0.00028389	0.00586952	0.961512	-0.000454966	0.00318727	0.886753	0.000286557	0.00481698	0.952671
cg06186861	-0.00398397	0.00304418	0.193357	-0.000521574	0.00165305	0.752963	0.00505284	0.00249828	0.0455483
cg06186877	0.00695227	0.0220495	0.753129	-0.00781587	0.0119733	0.515264	-0.0140677	0.0180955	0.438584
cg06186927	-0.0149887	0.00937261	0.112644	0.00524588	0.00508952	0.304933	0.0125352	0.00769188	0.106031
cg06186940	-0.00263516	0.00820268	0.748626	0.00830274	0.00445423	0.0649862	-0.00178333	0.00673175	0.791572
cg06186973	-2.25142e-05	0.00280621	0.993613	-0.00099831	0.00152383	0.51375	6.12387e-05	0.00230299	0.978834
cg06186992	-0.0189188	0.0210332	0.370366	-0.00737794	0.0114215	0.519644	0.0285174	0.0172615	0.101369
cg06187000	-0.00790274	0.00758614	0.299819	-0.000771165	0.00411943	0.851847	0.0107834	0.00622577	0.086066
cg06187080	0.0047683	0.0136518	0.727546	0.00751912	0.00741319	0.312671	-0.000973795	0.0112037	0.930895
cg06187102	-0.00334798	0.0202288	0.86885	0.0171012	0.0109847	0.122383	-0.00626128	0.0166013	0.706784
cg06187103	-0.0447417	0.0229503	0.0537806	0.0142285	0.0124625	0.256056	0.0327983	0.0188347	0.0844143
cg06187132	-0.00255896	0.00888382	0.773853	0.00891413	0.0048241	0.067313	0.00219712	0.00729074	0.763711
cg06187156	0.0114726	0.0203569	0.574192	-0.00791617	0.0110542	0.475434	0.00282962	0.0167064	0.865814
cg06187202	-0.0144834	0.0156618	0.357118	0.00182491	0.0085047	0.830495	0.0153852	0.0128533	0.233884
cg06187243	-0.0143882	0.00715927	0.0469072	0.00262309	0.00388763	0.501264	0.00846517	0.00587544	0.15249
cg06187252	0.00597636	0.00506339	0.240424	0.000968183	0.00274953	0.725417	-0.00837869	0.00415541	0.0462016
cg06187301	-0.0214677	0.0288134	0.457824	0.000457793	0.0156463	0.976711	0.00405563	0.0236465	0.864137
cg06187336	-0.0100162	0.0136931	0.466042	0.022208	0.00743564	0.00347721	-0.0119988	0.0112376	0.287976
cg06187356	-0.00234332	0.010069	0.816407	-0.00276269	0.00546769	0.614377	0.0123923	0.00826341	0.136569
cg06187373	-6.19246e-05	0.00320834	0.984636	-0.000425687	0.00174219	0.807423	7.83188e-05	0.00263301	0.976324
cg06187402	-0.00159658	0.00828421	0.847529	0.00156301	0.0044985	0.728916	-0.000868491	0.00679866	0.898584
cg06187500	-0.00440502	0.00773617	0.570242	-0.00115541	0.0042009	0.783802	-4.86082e-05	0.00634889	0.993905
cg06187522	-0.00558017	0.00774844	0.47295	-0.00517618	0.00420756	0.221243	0.00929004	0.00635896	0.146883
cg06187528	0.00190847	0.00592613	0.748031	-0.00426338	0.00321801	0.187967	0.00251887	0.00486344	0.605555
cg06187584	-0.0042372	0.0118488	0.721324	-0.00574176	0.00643416	0.374133	0.00135568	0.00972405	0.889377
cg06187632	0.0124681	0.00921563	0.178854	-0.00666846	0.00500428	0.185433	-0.00929795	0.00756305	0.221548
cg06187691	0.00221272	0.0037902	0.560549	0.000551527	0.00205816	0.789223	-0.00177465	0.00311053	0.569481
cg06187715	0.0142788	0.0130898	0.277729	0.0129225	0.00710805	0.0717838	-0.0224571	0.0107425	0.0388777
cg06187764	0.000525274	0.0173743	0.975936	0.0063295	0.00943459	0.503702	-0.00599782	0.0142587	0.674835
cg06187770	-0.011686	0.00726116	0.110398	0.00347843	0.00394296	0.3796	0.0104829	0.00595907	0.0813325
cg06187843	-0.00416589	0.00699912	0.55293	0.00251316	0.00380067	0.509839	-0.00021847	0.00574401	0.969729
cg06187870	0.00780603	0.0193421	0.687307	-0.00774022	0.0105032	0.462728	-0.00237969	0.0158736	0.881106
cg06187921	-0.000293401	0.00228141	0.897905	0.00213966	0.00123885	0.0869505	-0.00145708	0.0018723	0.438104
cg06187975	-0.0172934	0.012653	0.174492	4.4917e-05	0.00687083	0.994796	0.0157954	0.010384	0.131098
cg06188006	0.00665894	0.0122237	0.587025	-0.00279764	0.00663774	0.67423	-0.0105941	0.0100317	0.293255
cg06188010	0.0215811	0.0203997	0.292412	-0.00220036	0.0110775	0.842915	-0.0112913	0.0167415	0.501443
cg06188019	-0.00225862	0.00249908	0.368087	0.000153852	0.00135705	0.909942	-0.000644748	0.00205093	0.753837
cg06188045	-0.0159705	0.00877766	0.0715622	-0.00196408	0.00476645	0.681095	0.014027	0.00720362	0.0540582
cg06188083	0.0254697	0.0165326	0.126294	-0.0174505	0.00897757	0.0544754	-0.00582804	0.013568	0.668367
cg06188198	-0.00920624	0.0129865	0.479879	0.00350422	0.00705192	0.620239	0.00273802	0.0106577	0.797732
cg06188210	0.0295928	0.0214853	0.1712	-0.0117264	0.011667	0.317057	-0.0127991	0.0176325	0.469452
cg06188214	0.00157211	0.00401817	0.69637	0.000256027	0.00218195	0.906806	0.00165544	0.00329762	0.616663
cg06188229	-0.0171908	0.012706	0.178838	0.00650608	0.0068996	0.347765	-9.77013e-05	0.0104275	0.992541
cg06188268	-0.00644507	0.00682126	0.346806	-0.000991456	0.00370409	0.789458	0.0053049	0.00559805	0.345393
cg06188331	0.00913625	0.00742998	0.221453	-0.00372449	0.00403463	0.357961	-0.00319913	0.00609761	0.60088
cg06188367	-0.0045244	0.0142163	0.750895	-0.00486993	0.00771974	0.529453	0.00597225	0.011667	0.609751
cg06188439	-0.00567757	0.00836718	0.498847	0.00369192	0.00454356	0.418224	0.00578175	0.00686675	0.401619
cg06188448	-0.00287435	0.00309693	0.355372	0.00338904	0.0016817	0.046317	0.00117155	0.00254158	0.645742
cg06188449	-0.0298034	0.00811126	0.000370169	0.0180146	0.00440459	8.24229e-05	0.00976112	0.00665672	0.145405
cg06188476	-0.00550163	0.0288102	0.848908	-0.00945261	0.0156445	0.546947	0.0193051	0.0236439	0.41598
cg06188496	-0.0042217	0.0259571	0.871099	-0.00701339	0.0140952	0.619779	0.00950166	0.0213023	0.656446
cg06188548	0.0201188	0.0154032	0.194228	-0.0153458	0.00836428	0.0692556	-0.00334891	0.0126411	0.791564
cg06188566	0.00759574	0.011851	0.522895	0.00865704	0.00643532	0.181315	0.00208297	0.00972581	0.830811
cg06188568	0.0108217	0.00711547	0.131162	-0.00474618	0.00386385	0.221935	-0.0125945	0.0058395	0.0331999
cg06188585	-0.0102441	0.00728449	0.162459	0.00646698	0.00395563	0.104933	0.0118458	0.00597821	0.05003
cg06188602	-8.50526e-05	0.018218	0.996283	-0.0128204	0.00989274	0.197707	0.00227311	0.0149511	0.879436
cg06188663	0.000127418	0.0110342	0.990808	0.00940127	0.00599181	0.119516	-0.00406851	0.00905552	0.65411
cg06188744	0.00526682	0.0116851	0.653071	0.0019795	0.00634524	0.755656	-0.0174523	0.00958966	0.0714919
cg06188746	-0.00206154	0.00521882	0.693594	0.000983031	0.00283393	0.729345	0.00189106	0.00428297	0.659696
cg06188748	-0.000776957	0.00304734	0.799228	0.00275013	0.00165477	0.0993726	-0.00178071	0.00250088	0.477952
cg06188834	0.000135901	0.0111164	0.990268	-0.00600894	0.00603646	0.321706	0.00819766	0.009123	0.370844
cg06188870	0.00216197	0.00515534	0.675767	-0.00329556	0.00279946	0.24165	-0.00128422	0.00423086	0.762055
cg06188908	0.00519344	0.00610734	0.396972	-0.00124635	0.00331641	0.70778	-0.00380519	0.00501215	0.44936
cg06189036	-0.00689887	0.00942479	0.46573	0.00465756	0.00511786	0.364781	0.00370372	0.0077347	0.633
cg06189038	-0.00462463	0.0125106	0.71235	0.00415882	0.00679354	0.541687	0.00546979	0.0102672	0.595285
cg06189089	0.00560066	0.00806202	0.48871	0.00437211	0.00437785	0.320137	-0.00344131	0.00661631	0.604022
cg06189126	-0.0256675	0.0224751	0.255918	0.0212571	0.0122045	0.0843479	0.0208742	0.0184448	0.260216
cg06189133	0.0200477	0.0290145	0.491051	0.0121118	0.0157555	0.443698	-0.0288467	0.0238116	0.228315
cg06189175	-0.014626	0.0162159	0.36905	0.0138102	0.00880555	0.119672	0.000871635	0.013308	0.947897
cg06189235	-0.0116651	0.00916404	0.205729	-0.00337177	0.00497626	0.499467	0.00654836	0.00752071	0.385809
cg06189265	0.00156661	0.00304008	0.607363	0.00108307	0.00165083	0.513144	-0.00224715	0.00249492	0.369722
cg06189266	-0.0340193	0.0193495	0.0815036	0.01793	0.0105072	0.0907457	0.0322906	0.0158797	0.0444138
cg06189268	-0.00326241	0.0167353	0.845798	-0.00769807	0.00908763	0.398783	-0.00405425	0.0137343	0.768404
cg06189303	-0.00408322	0.00284105	0.153493	0.000423378	0.00154275	0.784268	0.00172223	0.00233158	0.461691
cg06189375	0.0009083	0.0133659	0.945944	0.000528854	0.00725796	0.942046	0.00653839	0.0109691	0.55235
cg06189459	0.0112211	0.0148164	0.450464	-0.0112087	0.00804562	0.166386	-0.00606178	0.0121595	0.619111
cg06189528	0.00783023	0.00767859	0.310086	0.00655587	0.00416964	0.118756	-0.000122064	0.00630164	0.984581
cg06189555	-0.0206038	0.0219488	0.34993	0.00460994	0.0119186	0.699663	0.014259	0.0180128	0.430296
cg06189653	-0.000546592	0.00346147	0.874819	0.000795163	0.00187965	0.673094	0.00169944	0.00284075	0.550913
cg06189670	-0.0436726	0.022978	0.0599689	0.0181019	0.0124776	0.149693	0.0517736	0.0188575	0.007059
cg06189671	0.00341882	0.0139685	0.807105	0.00806947	0.00758519	0.289728	-0.00459235	0.0114636	0.68949
cg06189809	-0.000515404	0.0108947	0.962354	-0.000172707	0.00591606	0.976764	-0.00268996	0.00894103	0.764093
cg06189855	-0.00115215	0.00532517	0.829109	-0.00351304	0.00289168	0.227013	0.00257963	0.00437024	0.556219
cg06189859	-0.0114238	0.0154055	0.459947	-0.000415046	0.00836549	0.96052	0.0188973	0.0126429	0.137857
cg06189869	0.00197172	0.0102354	0.847597	0.00349834	0.00555801	0.530377	-0.00445206	0.00839991	0.597172
cg06189904	0.0154361	0.0249508	0.537419	-0.0163246	0.0135488	0.230838	0.00700026	0.0204766	0.733103
cg06189907	-0.00415154	0.00771613	0.591641	-0.00121184	0.00419002	0.772956	0.00295949	0.00633244	0.641171
cg06189986	0.0122359	0.00742526	0.102232	-0.00205397	0.00403207	0.611486	-0.0147034	0.00609374	0.0174804
cg06190019	0.00242723	0.0144856	0.867236	0.0104494	0.00786601	0.186786	7.88277e-06	0.011888	0.999472
cg06190032	-0.00130678	0.00514043	0.799803	-0.0038722	0.00279136	0.168183	0.00171736	0.00421863	0.684734
cg06190046	-0.0120767	0.0133443	0.36744	0.00967423	0.00724623	0.18461	0.00645769	0.0109513	0.556621
cg06190082	0.0135319	0.00942574	0.153945	-0.00323094	0.00511837	0.52919	-0.00432676	0.00773548	0.577067
cg06190092	0.000372629	0.00213048	0.861477	-0.00128303	0.0011569	0.269836	-0.000685494	0.00174844	0.695772
cg06190167	0.00970265	0.00667993	0.149207	-0.007681	0.00362734	0.036468	-0.0029603	0.00548206	0.59029
cg06190172	0.00353405	0.0113648	0.756416	-0.00137293	0.00617133	0.824362	-0.00682517	0.00932684	0.46586
cg06190173	0.00663971	0.0105074	0.528757	-0.00923302	0.00570572	0.108482	0.00168568	0.00862315	0.845375
cg06190216	0.0156082	0.0104399	0.137763	-0.000781778	0.00566906	0.89057	-0.012908	0.00856775	0.134785
cg06190244	0.0031484	0.0144969	0.828473	0.00520715	0.00787214	0.509697	-0.0134598	0.0118973	0.260377
cg06190257	-0.0049029	0.0140698	0.728153	0.0161785	0.00764018	0.0364653	-0.00524009	0.0115467	0.650856
cg06190346	0.00189254	0.00236641	0.425578	0.000187366	0.00128501	0.884339	-0.00100995	0.00194206	0.604078
cg06190380	-0.00442613	0.00307812	0.153292	0.00124326	0.00167148	0.458579	0.0029733	0.00252614	0.241731
cg06190406	0.0029572	0.0212	0.889317	0.0184322	0.011512	0.112217	-0.00120243	0.0173983	0.945026
cg06190461	0.00445961	0.00747096	0.551783	-0.00308633	0.00405689	0.448427	-0.00471042	0.00613124	0.443976
cg06190487	0.0193835	0.0123213	0.118551	-0.0101835	0.00669073	0.130873	-0.0201065	0.0101118	0.0492497
cg06190555	0.00881767	0.0142201	0.536483	0.0046258	0.00772179	0.550365	-0.00865846	0.0116701	0.459707
cg06190607	0.000280738	0.0121285	0.981575	-0.00601563	0.00658604	0.363035	-0.00526881	0.0099536	0.597638
cg06190612	-0.02579	0.11867	0.828357	0.0420711	0.0644401	0.515201	-5.19321e-05	0.0973894	0.999576
cg06190616	0.00787133	0.0077437	0.31163	-0.00262741	0.00420499	0.533376	-0.00820669	0.00635507	0.199286
cg06190672	-0.00283243	0.0160381	0.860142	-0.00403378	0.00870901	0.644155	0.00102375	0.0131621	0.938144
cg06190677	0.00699583	0.00351771	0.0492127	-0.00103526	0.00191019	0.58894	-0.00553021	0.00288691	0.0580097
cg06190732	-0.0219138	0.0338585	0.518839	0.00268582	0.0183858	0.884125	0.0114467	0.0277868	0.681179
cg06190752	-0.00161139	0.00765933	0.833758	-0.0080289	0.00415918	0.056131	0.00203835	0.00628583	0.746344
cg06190759	-0.00225296	0.00486023	0.643886	-0.0023464	0.00263921	0.375913	0.0017507	0.00398868	0.661583
cg06190807	-0.00423963	0.00842575	0.615847	0.00653028	0.00457536	0.156334	-0.000168952	0.00691482	0.980551
cg06190843	0.0134184	0.00849852	0.117229	-0.00633435	0.00461487	0.17267	-0.00786083	0.00697454	0.262163
cg06191029	-0.0820689	0.0633982	0.198203	-0.0161061	0.0344265	0.640824	0.059209	0.0520294	0.257597
cg06191034	-0.010785	0.0123311	0.383684	-0.00512312	0.00669603	0.445851	0.0114768	0.0101198	0.259222
cg06191042	-0.00986346	0.0170929	0.565085	0.00779511	0.00928181	0.402827	0.00492268	0.0140277	0.726316
cg06191045	0.0361606	0.0153513	0.0202675	-0.0122492	0.00833609	0.144575	-0.0193825	0.0125985	0.126803
cg06191059	-0.0195772	0.0188537	0.301371	-0.00047113	0.0102379	0.963379	0.0162723	0.0154728	0.295254
cg06191076	0.00236132	0.00733548	0.748136	0.00153742	0.00398332	0.700268	0.000664535	0.00602006	0.912304
cg06191091	-0.00466798	0.0100425	0.642976	-0.000166247	0.00545327	0.975735	0.00374698	0.00824161	0.650263
cg06191141	0.0147965	0.0156593	0.346779	0.000458382	0.00850331	0.957108	-0.0114229	0.0128512	0.37602
cg06191165	-0.0111613	0.0108652	0.306555	0.00111033	0.00590002	0.851074	0.0128844	0.0089168	0.151313
cg06191186	-0.00231649	0.00589236	0.69498	0.00322561	0.00319967	0.315616	0.00319175	0.00483572	0.510611
cg06191203	-0.00143051	0.00225666	0.527457	0.00093557	0.00122541	0.446815	-0.00017623	0.00185199	0.924363
cg06191260	-0.0197391	0.0172011	0.253645	-0.00620064	0.00934058	0.508183	0.0245456	0.0141166	0.084872
cg06191297	-0.0113069	0.00806122	0.163544	0.00445062	0.00437741	0.311516	0.00190492	0.00661565	0.773934
cg06191348	-0.0158575	0.00987828	0.111296	0.00729168	0.00536411	0.176818	0.0096408	0.00810687	0.236917
cg06191357	0.042198	0.0159252	0.00924163	-0.0189528	0.00864774	0.0305127	-0.0307814	0.0130695	0.0202843
cg06191390	0.00292355	0.00621407	0.638949	0.0010032	0.00337437	0.766798	-0.000962878	0.00509974	0.85059
cg06191454	0.00841054	0.00617996	0.176315	-0.000901426	0.00335585	0.78873	-0.0091491	0.00507175	0.0739781
cg06191470	-0.0043758	0.00801201	0.586065	0.000432418	0.00435069	0.921009	0.00457284	0.00657527	0.488234
cg06191495	-0.00243507	0.00906815	0.788794	0.00254518	0.0049242	0.606283	-0.00704031	0.00744202	0.346211
cg06191536	-0.00937849	0.0099155	0.346302	0.00764346	0.00538432	0.158559	0.00575559	0.00813742	0.480876
cg06191553	-0.00489655	0.011739	0.677405	-0.002123	0.00637452	0.739734	0.0104887	0.00963392	0.278654
cg06191571	0.0135393	0.0148947	0.365337	-0.00574263	0.00808812	0.479201	-0.0106085	0.0122237	0.387359
cg06191591	-0.0215772	0.0213341	0.314046	0.013824	0.0115849	0.235325	0.021379	0.0175084	0.22467
cg06191719	-0.00395019	0.00327788	0.230749	0.00200727	0.00177996	0.261897	0.00204044	0.00269008	0.44977
cg06191798	0.0143845	0.0210561	0.495948	-0.00973605	0.0114339	0.396338	-0.014467	0.0172803	0.404296
cg06191815	-0.00524047	0.00694662	0.452227	0.00573112	0.00377216	0.131551	0.000593063	0.00570093	0.917336
cg06191872	0.108724	0.112106	0.334259	-0.0701963	0.0608758	0.251366	-0.0173181	0.0920027	0.851039
cg06191891	0.0212384	0.0104041	0.0436106	-0.00808959	0.00564967	0.155016	-0.0109446	0.00853843	0.202608
cg06191898	-0.00575953	0.00486073	0.238607	0.000136815	0.00263948	0.958755	0.00144941	0.00398909	0.717046
cg06191990	-0.00637987	0.00269721	0.0197638	0.000773258	0.00146464	0.598597	0.00420516	0.00221354	0.0600853
cg06191998	0.00726078	0.00826462	0.381566	-0.00665725	0.00448786	0.14083	-0.00747577	0.00678258	0.27278
cg06192023	-0.0141824	0.0184833	0.444541	0.000309713	0.0100368	0.975439	0.00465416	0.0151688	0.759557
cg06192057	0.000505071	0.00938328	0.957171	9.56508e-06	0.00509532	0.998506	-0.00488149	0.00770064	0.527457
cg06192058	0.004142	0.00804013	0.607471	-0.000671793	0.00436596	0.877994	-0.00629831	0.00659834	0.341909
cg06192079	0.0109635	0.015967	0.493758	-0.0157681	0.00867039	0.0716919	-0.0114981	0.0131037	0.382143
cg06192085	0.00991517	0.0120412	0.412043	0.00115237	0.00653865	0.860429	-0.0034262	0.00988196	0.72947
cg06192141	0.00199775	0.00969928	0.837196	0.00333758	0.00526691	0.5276	0.00115869	0.00795997	0.884532
cg06192142	0.00950364	0.00882691	0.283985	0.00208863	0.0047932	0.663873	-0.0057904	0.00724404	0.42582
cg06192155	0.00197594	0.00957623	0.836909	-0.00512996	0.00520009	0.326046	0.00295608	0.00785899	0.707537
cg06192220	-0.00805962	0.0480193	0.867016	0.0159556	0.0260755	0.541867	0.0037471	0.0394083	0.924421
cg06192238	-0.0100796	0.0153069	0.511595	0.00740898	0.00831198	0.374681	0.00134697	0.012562	0.914806
cg06192266	0.00328434	0.00927927	0.724059	0.00232932	0.00503884	0.644798	-0.00149606	0.00761528	0.844616
cg06192289	-0.00328738	0.00472321	0.487894	-0.00213344	0.0025648	0.407315	0.00700736	0.00387623	0.0733735
cg06192292	0.0257332	0.020497	0.211972	-0.00196421	0.0111303	0.860246	-0.00754633	0.0168214	0.654592
cg06192313	0.00877958	0.0299395	0.769888	-0.00789511	0.0162578	0.628202	-0.0101863	0.0245707	0.679262
cg06192336	-0.000364459	0.00391583	0.926015	0.00264478	0.00212638	0.216218	0.000532766	0.00321363	0.868632
cg06192381	0.0139059	0.0139492	0.321003	0.00155999	0.00757473	0.837213	-0.00711609	0.0114478	0.535484
cg06192405	0.00440174	0.0102744	0.669184	-0.00421975	0.0055792	0.451065	-0.00506384	0.00843194	0.549372
cg06192447	0.00821286	0.0079059	0.301163	0.00101998	0.00429307	0.812643	-0.0136947	0.00648819	0.0370633
cg06192451	-0.00346466	0.00707223	0.625183	-9.48847e-05	0.00384037	0.980333	0.00323671	0.00580401	0.578204
cg06192497	-0.0306213	0.0174566	0.0821924	0.0111443	0.00947932	0.242274	0.0247729	0.0143263	0.0865789
cg06192549	0.00512849	0.00478235	0.285898	-0.00161454	0.00259692	0.535416	-0.00298456	0.00392476	0.448617
cg06192555	0.0017827	0.00680602	0.793866	-0.00382931	0.00369581	0.302418	0.00140216	0.00558554	0.802256
cg06192592	-0.0438099	0.0359799	0.225974	0.0288409	0.0195379	0.14276	0.0168288	0.0295279	0.569889
cg06192595	-0.0010523	0.01136	0.926365	0.00032447	0.00616873	0.958147	-0.01411	0.00932291	0.133025
cg06192618	0.00462723	0.00825171	0.576101	-0.00263936	0.00448085	0.557048	-0.00691086	0.00677199	0.309727
cg06192619	0.00453001	0.00947608	0.633565	-0.00208462	0.00514571	0.686177	-0.00188149	0.0077768	0.80928
cg06192694	-0.0138879	0.00912022	0.130687	0.00421476	0.00495247	0.396595	0.0102792	0.00748475	0.172435
cg06192753	-0.00681409	0.00581038	0.243432	0.00146109	0.00315516	0.644222	0.0038726	0.00476844	0.41847
cg06192755	-0.00946994	0.00773766	0.223614	-0.000177525	0.00420171	0.966376	0.013607	0.00635012	0.0343342
cg06192778	-0.000560436	0.00942504	0.952692	-0.00239263	0.00511799	0.641072	-0.000390273	0.00773491	0.95985
cg06192796	-0.0028	0.00567054	0.622447	-0.00268199	0.00307922	0.385654	0.00382028	0.00465368	0.41347
cg06192818	0.0022065	0.017666	0.90083	0.000613656	0.00959302	0.949111	0.00234131	0.0144981	0.872003
cg06192883	-0.0164664	0.0189943	0.387878	0.00644329	0.0103143	0.533465	0.0109226	0.0155882	0.484973
cg06192890	-0.0112664	0.0103565	0.279036	0.00151406	0.00562382	0.788262	0.00761893	0.00849936	0.37199
cg06192895	0.00301995	0.00768558	0.695126	0.00618841	0.00417343	0.140984	-0.00313278	0.00630737	0.620402
cg06192961	0.0379063	0.0192526	0.0514805	-0.00257355	0.0104545	0.806013	-0.0274505	0.0158001	0.0851224
cg06193004	0.00914691	0.0105265	0.38677	-0.00541968	0.00571609	0.345134	-0.00195903	0.00863882	0.821023
cg06193043	-0.00082292	0.0107196	0.938948	-0.007843	0.00582096	0.180629	-0.00592429	0.00879732	0.502092
cg06193169	0.0040574	0.00463279	0.383046	-0.00269248	0.0025157	0.286841	-0.000509679	0.00380202	0.893604
cg06193209	-0.00528901	0.00936754	0.573488	0.00481187	0.00508677	0.346243	0.00308741	0.00768772	0.688756
cg06193232	0.0143406	0.0159134	0.369471	-0.000524539	0.00864133	0.951707	-0.000433072	0.0130598	0.973607
cg06193258	0.000517692	0.0147846	0.972131	0.00283728	0.00802834	0.724458	-0.0083552	0.0121334	0.492516
cg06193276	0.00413573	0.0171145	0.809501	-0.00570106	0.00929354	0.54085	0.00823394	0.0140455	0.558919
cg06193286	-0.00291583	0.00707097	0.680873	0.00125394	0.00383968	0.74461	-0.000227857	0.00580298	0.96875
cg06193325	-0.00255266	0.0133261	0.848446	-0.00672156	0.00723638	0.354997	-0.00110653	0.0109365	0.919593
cg06193328	0.0123946	0.00650198	0.0592236	-0.00122578	0.00353071	0.729122	-0.0127343	0.00533602	0.0187185
cg06193359	0.0100282	0.0152583	0.512407	0.00127829	0.0082856	0.877673	-0.00840477	0.0125222	0.503506
cg06193363	0.00221994	0.00929971	0.811774	-0.000645597	0.00504993	0.898507	0.00545214	0.00763205	0.476509
cg06193382	-0.000238685	0.00314898	0.939718	0.000898182	0.00170996	0.600457	0.0011411	0.00258429	0.65968
cg06193383	-0.0040345	0.00311189	0.197524	0.000889489	0.00168982	0.599684	0.00231032	0.00255385	0.367632
cg06193393	-0.00238624	0.00368288	0.518382	-0.000662252	0.00199988	0.741164	-0.000897907	0.00302245	0.766967
cg06193397	0.00866828	0.00415961	0.039484	-0.000209753	0.00225876	0.926182	-0.00510719	0.00341369	0.137494
cg06193439	-0.0148018	0.0235829	0.531534	0.00401658	0.012806	0.754382	0.0245238	0.0193539	0.207788
cg06193459	0.0120553	0.0074632	0.10911	-0.000302837	0.00405268	0.940569	-0.0112974	0.00612488	0.0677984
cg06193518	-0.00397109	0.00865793	0.64738	-0.00308372	0.00470144	0.513252	0.00255703	0.00710536	0.719632
cg06193520	0.0113181	0.0142787	0.429684	-0.00598818	0.00775361	0.441588	-0.00959981	0.0117182	0.41443
cg06193554	0.0119139	0.00945568	0.210344	0.00285748	0.00513463	0.578992	-0.00627922	0.00776005	0.420163
cg06193561	-0.0461952	0.0287708	0.111222	0.00142512	0.0156231	0.927485	0.0100981	0.0236115	0.669721
cg06193564	0.00436911	0.00978502	0.656107	-0.00130392	0.00531347	0.806605	-0.00403406	0.00803033	0.616424
cg06193578	-0.0211337	0.0114634	0.0679369	0.00314228	0.00622487	0.614714	0.0252994	0.00940776	0.00827744
cg06193581	0.00297314	0.0142731	0.835377	0.00474355	0.0077506	0.541785	-0.00090982	0.0117136	0.93823
cg06193597	-0.0797337	0.119	0.504244	0.00304609	0.0646197	0.962488	-0.0563145	0.0976608	0.565365
cg06193628	0.000135743	0.010773	0.989969	0.00307428	0.00584996	0.600278	0.00097868	0.00884114	0.912059
cg06193633	-0.00024454	0.00535818	0.963681	-0.00271701	0.0029096	0.352448	0.00116397	0.00439733	0.791737
cg06193653	-0.00983454	0.00938375	0.296918	0.00556351	0.00509557	0.277292	0.00527047	0.00770102	0.495171
cg06193668	0.00538052	0.0108818	0.621975	-0.000944317	0.00590907	0.873325	0.00253132	0.00893047	0.777367
cg06193671	0.0112568	0.016788	0.503927	-0.00645873	0.00911624	0.480142	-0.0160797	0.0137775	0.245694
cg06193723	0.021991	0.00763413	0.00477219	-0.00968914	0.00414549	0.0212346	-0.0131492	0.00626515	0.0381246
cg06193725	-0.00785104	0.00680353	0.251015	0.00100403	0.00369446	0.786311	0.00598428	0.00558349	0.286165
cg06193732	-0.00265085	0.00933438	0.776954	3.46415e-06	0.00506877	0.999456	0.00344876	0.00766051	0.653453
cg06193766	0.0148644	0.0238295	0.534063	0.00220472	0.0129399	0.865024	-0.0277623	0.0195563	0.15855
cg06193775	-0.00897306	0.00472472	0.0601609	-0.00111895	0.00256562	0.663595	0.00781627	0.00387746	0.0462564
cg06193788	-0.00456167	0.011495	0.692255	-0.00237099	0.00624204	0.704795	-0.00743471	0.00943369	0.432333
cg06193838	0.00714362	0.0103872	0.493067	-0.00955534	0.00564045	0.0930805	-0.00657465	0.0085245	0.442203
cg06193939	-0.0208214	0.00874857	0.0190347	0.0066106	0.00475066	0.166878	0.0193304	0.00717974	0.00820469
cg06193952	-0.00658933	0.0128395	0.608836	0.000886047	0.00697213	0.899106	-0.000246315	0.0105371	0.981393
cg06193958	-0.0108158	0.0083197	0.196312	-0.00384446	0.00451777	0.396638	0.0101574	0.00682778	0.139704
cg06193988	0.00196956	0.00513683	0.702149	0.00561142	0.00278941	0.0466976	-0.0065874	0.00421568	0.12102
cg06193995	-0.0214842	0.0183562	0.244367	0.00993759	0.00996781	0.320968	0.0219386	0.0150645	0.148155
cg06193998	-0.00235168	0.0186597	0.899938	0.000635666	0.0101326	0.950092	0.0123261	0.0153136	0.422607
cg06194010	-0.00929319	0.009233	0.316375	0.0096685	0.00501371	0.0563814	0.00750991	0.0075773	0.323809
cg06194026	-0.00133537	0.00222251	0.549183	-0.00348367	0.00120687	0.00468964	0.000452779	0.00182396	0.804412
cg06194044	-0.00078258	0.00698871	0.911045	0.00378961	0.00379501	0.320191	-0.00198848	0.00573547	0.72948
cg06194050	-0.00801972	0.0189098	0.672318	0.0193702	0.0102684	0.0618794	0.0107471	0.0155188	0.49007
cg06194070	0.00615057	0.00698047	0.380179	-0.00620171	0.00379054	0.104676	-0.00620491	0.00572871	0.281121
cg06194119	0.0014592	0.00194274	0.454194	-0.000275102	0.00105495	0.794756	-0.000826371	0.00159437	0.605285
cg06194157	-0.00673806	0.00655447	0.3062	-0.00165376	0.00355921	0.643107	0.00251518	0.0053791	0.641007
cg06194190	-0.0181582	0.052966	0.732382	-0.00900791	0.0287617	0.754728	0.0101882	0.043468	0.815123
cg06194338	-0.00415572	0.00501618	0.409202	0.00284402	0.00272389	0.298728	0.00320395	0.00411666	0.438069
cg06194411	0.00219535	0.00818331	0.788993	0.00115587	0.00444371	0.795262	-0.00329928	0.00671585	0.624216
cg06194422	0.0101875	0.0114257	0.374541	-0.00608226	0.00620442	0.329083	-0.000951622	0.00937683	0.919349
cg06194453	-0.00600014	0.00882544	0.498016	-0.00112242	0.0047924	0.815259	0.0101555	0.00724283	0.163687
cg06194475	-0.000633087	0.00266869	0.812922	-0.000611418	0.00144915	0.673912	-0.00120587	0.00219013	0.58303
cg06194479	-0.00264259	0.00299923	0.380189	-0.00210666	0.00162864	0.198545	0.00236836	0.00246139	0.338058
cg06194512	-0.00693742	0.011369	0.542984	0.00242012	0.0061736	0.695808	0.0143634	0.00933026	0.126567
cg06194602	0.0102583	0.00666053	0.126394	-0.000589457	0.00361681	0.870835	-0.00705847	0.00546614	0.199304
cg06194604	-0.00812413	0.0111851	0.469175	0.00807934	0.00607373	0.186201	-0.00112718	0.00917933	0.902493
cg06194625	0.000812349	0.0105393	0.938702	-0.000165022	0.00572307	0.977049	0.0038347	0.00864936	0.658383
cg06194652	-0.0117928	0.00730441	0.10929	0.000769834	0.00396645	0.846466	0.0106625	0.00599456	0.0780512
cg06194716	0.000734795	0.0079233	0.92628	-4.79196e-05	0.00430252	0.991134	0.00101246	0.00650246	0.876552
cg06194738	-0.00396539	0.0106523	0.710417	0.00151928	0.00578441	0.793311	-0.000181059	0.00874207	0.983514
cg06194809	-0.00244738	0.0116451	0.833929	-0.00403879	0.00632356	0.524352	0.00176275	0.0095569	0.854002
cg06194885	-0.00582323	0.0219694	0.791459	0.000950496	0.0119299	0.936642	0.0226164	0.0180298	0.212358
cg06194950	0.00521519	0.0093948	0.579943	-0.000725662	0.00510157	0.887149	-0.00757462	0.00771009	0.328044
cg06194960	0.0104415	0.011738	0.375651	-0.0160165	0.00637398	0.013428	-0.011526	0.00963311	0.234073
cg06194982	0.0113917	0.00998469	0.256384	-0.00152969	0.0054219	0.778372	-0.0125154	0.0081942	0.129545
cg06195007	-0.0103669	0.0165707	0.532862	0.000949884	0.00899822	0.916121	0.00347926	0.0135992	0.798549
cg06195130	-0.0101402	0.0146281	0.489646	0.0010962	0.00794335	0.890491	0.0255686	0.0120049	0.0354136
cg06195157	0.00343553	0.00299072	0.25316	-0.00310254	0.00162403	0.0586851	-0.00187355	0.00245442	0.446896
cg06195193	-0.0085621	0.00901877	0.344517	0.000277027	0.00489738	0.954993	0.00280066	0.0074015	0.70587
cg06195279	-0.00142131	0.00377392	0.707186	0.00196189	0.00204932	0.340496	-0.000788457	0.00309716	0.799527
cg06195280	-0.0142031	0.0129556	0.275348	0.000279448	0.00703518	0.968387	0.00955062	0.0106324	0.37101
cg06195293	0.0058489	0.0071855	0.417411	0.00334435	0.00390188	0.393246	-0.00418551	0.00589697	0.479346
cg06195354	0.0342478	0.0229992	0.139327	-0.000432542	0.0124891	0.972435	-0.0445892	0.0188749	0.0199169
cg06195376	0.0024303	0.00681288	0.721984	0.000121717	0.00369954	0.973813	-0.00126726	0.00559117	0.821114
cg06195379	0.00516437	0.00828823	0.534511	-0.00172935	0.00450068	0.701541	0.00288955	0.00680195	0.671804
cg06195397	-0.0138439	0.0287058	0.630575	0.00196039	0.0155878	0.900148	0.0198334	0.0235582	0.401675
cg06195428	-0.00474002	0.00635644	0.457437	0.00420823	0.00345168	0.225382	0.00305771	0.00521658	0.558974
cg06195525	-0.0443687	0.0277215	0.112352	-0.00699342	0.0150533	0.643153	0.045568	0.0227504	0.0476411
cg06195594	0.0125649	0.0168236	0.456741	0.00828031	0.00913555	0.366714	-0.0092034	0.0138067	0.50643
cg06195595	0.000775245	0.0025147	0.758449	0.000259996	0.00136554	0.849348	-0.000596612	0.00206376	0.773056
cg06195811	0.00246102	0.00762359	0.747447	0.000333118	0.00413977	0.936011	-0.00170464	0.0062565	0.78578
cg06195829	0.00401276	0.00233427	0.0884155	-0.00197992	0.00126756	0.121161	-0.00126547	0.00191568	0.510261
cg06195864	0.0292861	0.00817348	0.000507426	-0.0102567	0.00443837	0.0227015	-0.0154775	0.00670779	0.022904
cg06195981	-0.0145641	0.00704983	0.0411894	0.00798693	0.00382821	0.0392598	0.0099379	0.00578563	0.0886677
cg06195987	0.0184859	0.0198874	0.35465	-0.00262014	0.0107993	0.80875	-0.0154711	0.0163211	0.345247
cg06196122	-0.00177579	0.00221709	0.424883	0.000931666	0.00120392	0.440675	0.00104957	0.00181951	0.565225
cg06196142	-0.00745403	0.013029	0.568414	-0.00118719	0.00707501	0.867049	0.0102949	0.0106926	0.337754
cg06196145	-0.00356015	0.0122669	0.772191	0.0140686	0.00666118	0.0369473	0.00190425	0.0100672	0.85032
cg06196147	0.0036493	0.00266586	0.173819	1.78382e-05	0.00144762	0.990191	-0.00321808	0.00218781	0.14417
cg06196172	0.0123198	0.00982577	0.212564	-0.00402871	0.0053356	0.451826	-0.0165237	0.00806378	0.0428291
cg06196252	0.0174823	0.0195966	0.374283	-0.0144645	0.0106414	0.17684	-0.00530347	0.0160825	0.742203
cg06196314	-0.00190917	0.0118327	0.872116	0.000400732	0.0064254	0.950384	-0.00675194	0.00971081	0.488332
cg06196373	-0.0105891	0.00594667	0.0777257	0.00281086	0.00322917	0.385945	0.0125337	0.0048803	0.0115628
cg06196379	-0.0124503	0.00969946	0.201976	0.00167381	0.00526701	0.751245	-0.00068047	0.00796012	0.932031
cg06196398	0.0195232	0.0200461	0.332235	-0.0039031	0.0108854	0.72061	-0.0100101	0.0164514	0.544133
cg06196416	-0.00356345	0.0119389	0.765905	0.00566825	0.0064831	0.383853	-0.0030862	0.00979801	0.753372
cg06196467	-0.0176868	0.0129174	0.17372	0.00652681	0.00701444	0.35416	0.0174748	0.010601	0.102124
cg06196504	-0.00439082	0.0120878	0.71712	0.0123929	0.00656392	0.0616562	0.00354581	0.00992016	0.721451
cg06196597	-0.00550655	0.0183769	0.765013	0.0277576	0.00997902	0.00636639	-0.0110941	0.0150815	0.463531
cg06196600	-0.00797352	0.0174161	0.647982	-0.00173433	0.00945732	0.854833	-0.00286655	0.014293	0.841416
cg06196621	-0.00762239	0.0136863	0.578702	0.0065952	0.00743194	0.376793	0.00539097	0.011232	0.632205
cg06196636	0.0120475	0.0134661	0.372927	-0.00867067	0.00731236	0.238274	0.00317934	0.0110513	0.774126
cg06196666	-0.00310588	0.0160144	0.846579	0.00890543	0.00869617	0.308052	0.00406199	0.0131427	0.757853
cg06196689	0.0122039	0.00928827	0.191612	-0.00217905	0.00504373	0.666564	-0.012023	0.00762267	0.117605
cg06196728	0.00252848	0.0115541	0.827182	0.00781449	0.00627414	0.215592	-0.00491394	0.00948222	0.605341
cg06196742	-0.0046901	0.0163004	0.774096	0.00289535	0.00885147	0.744211	-0.00174669	0.0133774	0.896354
cg06196755	-0.0028756	0.00327183	0.381372	0.00150432	0.00177667	0.398996	0.00214528	0.00268511	0.426039
cg06196801	-0.00502414	0.0226213	0.82465	0.0060583	0.0122838	0.62286	-0.01111	0.0185648	0.550775
cg06196828	-0.0115631	0.00973575	0.237511	-0.000405359	0.00528672	0.939021	0.00573819	0.0079899	0.474168
cg06196911	0.0110544	0.0205869	0.592377	-0.00139549	0.0111791	0.900886	-0.0130642	0.0168952	0.441034
cg06196923	-0.0146808	0.015915	0.358311	-0.0123065	0.00864217	0.157274	0.0208543	0.0130611	0.113206
cg06196926	0.00980664	0.0107145	0.362055	-0.00668032	0.00581822	0.253388	-0.00301134	0.00879317	0.732655
cg06196954	0.0123191	0.00989006	0.215557	0.00358495	0.00537051	0.505835	-0.013624	0.00811654	0.0960791
cg06196984	-0.000455332	0.0101207	0.964197	0.00306859	0.00549573	0.577734	0.000439544	0.00830579	0.957891
cg06197006	0.00229375	0.00294436	0.437634	0.00145908	0.00159885	0.363458	-0.000452533	0.00241637	0.851787
cg06197024	0.00173371	0.00876476	0.843563	0.00324366	0.00475945	0.496974	0.00351832	0.00719303	0.625724
cg06197043	-0.0306212	0.0160467	0.0589647	0.0128595	0.00871369	0.142859	0.0287387	0.0131691	0.0312158
cg06197074	-0.00507648	0.0101943	0.619499	0.00603828	0.00553574	0.277753	0.00308362	0.00836625	0.71315
cg06197076	0.0278574	0.0210691	0.188848	-0.000783549	0.011441	0.945523	-0.0149595	0.0172909	0.38883
cg06197114	0.000561945	0.00356378	0.874996	-0.000698413	0.00193521	0.718868	-0.00215942	0.00292471	0.461882
cg06197182	-0.00525826	0.00327109	0.110812	0.00177401	0.00177627	0.320119	0.00426738	0.00268451	0.114788
cg06197191	-0.00251714	0.0033033	0.447686	-0.000317928	0.00179376	0.859645	0.00307503	0.00271094	0.259133
cg06197201	0.000127521	0.0148593	0.993168	-0.0028465	0.00806891	0.724933	-0.00513305	0.0121947	0.67463
cg06197252	0.0188554	0.0142842	0.18957	-0.0104005	0.00775664	0.182733	-0.00909026	0.0117227	0.439744
cg06197264	0.00322945	0.0169644	0.849373	0.0096639	0.00921202	0.296453	-0.00901622	0.0139223	0.518586
cg06197284	0.00059137	0.0113262	0.958454	-0.00526988	0.00615036	0.393395	0.00316945	0.00929513	0.73377
cg06197356	0.00361644	0.0242665	0.881803	-0.00586441	0.0131772	0.657164	-0.00823436	0.0199149	0.680062
cg06197360	0.00757588	0.00972123	0.437469	0.000204252	0.00527883	0.969206	-0.00201361	0.00797799	0.801206
cg06197372	-0.00271247	0.00354824	0.446234	-0.00025465	0.00192677	0.895096	-0.000595598	0.00291196	0.838313
cg06197482	0.000274632	0.00485724	0.955014	-0.000279035	0.00263758	0.91594	-0.00529464	0.00398622	0.18685
cg06197492	0.00444193	0.0145443	0.760633	0.0159459	0.00789785	0.0459169	0.00137462	0.0119362	0.908525
cg06197503	0.0141866	0.012955	0.275877	-0.000800794	0.00703481	0.909578	-0.0111084	0.0106318	0.298395
cg06197517	0.00781871	0.00804924	0.3335	-0.00846629	0.0043709	0.0553141	-0.00491339	0.00660582	0.458585
cg06197537	0.0193795	0.0128197	0.133477	0.000388225	0.00696134	0.955627	-0.0256072	0.0105208	0.0165441
cg06197545	-0.00751179	0.0167673	0.655033	-0.00222023	0.00910501	0.807804	0.0218627	0.0137606	0.114976
cg06197571	-0.00313492	0.00331503	0.346391	0.000230037	0.00180013	0.898549	0.00361643	0.00272057	0.186502
cg06197574	0.00438742	0.00404805	0.280807	-0.00438606	0.00219817	0.0484801	-0.00141642	0.00332214	0.67068
cg06197595	0.0241261	0.0186444	0.19837	-0.00322613	0.0101243	0.750594	-0.000923312	0.015301	0.951992
cg06197616	-0.00821846	0.0122382	0.503282	0.00208737	0.00664557	0.754041	0.0100762	0.0100436	0.317941
cg06197624	0.00848462	0.00790091	0.285227	-0.00122305	0.00429036	0.776127	-0.00417852	0.00648409	0.52064
cg06197668	-0.0183152	0.00850251	0.0334155	0.00999642	0.00461704	0.0325397	0.0137623	0.00697781	0.0510853
cg06197710	0.00116105	0.0189407	0.951232	0.00195635	0.0102852	0.849495	-0.0168127	0.0155442	0.281794
cg06197751	-0.00612069	0.0118017	0.605064	0.00242899	0.0064086	0.705403	-0.00212679	0.00968542	0.8266
cg06197760	-0.0066792	0.00475168	0.162646	0.00298697	0.00258026	0.249526	0.00604489	0.00389959	0.123982
cg06197769	-0.0222735	0.0132063	0.0945177	0.00390868	0.00717128	0.586825	0.0116329	0.0108381	0.285468
cg06197774	0.0108915	0.0157868	0.491704	-0.00545956	0.00857257	0.525536	-0.00890823	0.0129559	0.493163
cg06197789	-1.09952e-05	0.0288965	0.999697	-0.000223524	0.0156914	0.98866	0.0241771	0.0237147	0.310203
cg06197811	-0.0218541	0.0197194	0.270169	-0.0029547	0.010708	0.783117	0.00544899	0.0161832	0.73698
cg06197836	-0.00043109	0.010882	0.968472	-0.00417244	0.00590916	0.48162	0.00108335	0.00893061	0.903669
cg06197849	-0.175996	0.116365	0.133287	-0.0180324	0.0631885	0.775894	0.117488	0.0954978	0.221219
cg06197870	0.00323504	0.0161839	0.841934	0.011454	0.00878818	0.195179	-0.00686404	0.0132817	0.606331
cg06197885	0.00828205	0.00749797	0.271755	-0.000195877	0.00407155	0.961717	-0.00392595	0.00615341	0.524792
cg06197930	-0.00331349	0.0063909	0.605172	-0.00448203	0.00347039	0.199235	0.00770769	0.00524486	0.144532
cg06197966	-0.0110496	0.0092618	0.235424	-0.000502721	0.00502935	0.92056	0.00817973	0.00760094	0.284216
cg06198030	0.0442814	0.0174958	0.0127883	-0.0175863	0.00950057	0.0668406	-0.0395997	0.0143584	0.00681284
cg06198069	-0.00179008	0.00636804	0.779159	0.000781122	0.00345798	0.821706	0.00208523	0.0052261	0.690665
cg06198087	0.00648901	0.014954	0.665189	0.00346471	0.00812035	0.670454	-0.00918295	0.0122724	0.455901
cg06198088	0.000959587	0.00348963	0.783846	-0.00399334	0.00189494	0.0373585	-0.00241898	0.00286386	0.400135
cg06198128	-0.0011955	0.011339	0.916225	-0.00701186	0.00615732	0.257267	0.00166209	0.00930566	0.858572
cg06198139	-0.00515767	0.0116391	0.658541	-0.000106296	0.00632029	0.986612	0.00689787	0.00955196	0.47174
cg06198149	0.0150578	0.0216782	0.488767	-0.0186251	0.0117717	0.116478	-0.0155826	0.0177908	0.383003
cg06198190	0.00170023	0.00325216	0.602166	0.00159217	0.00176599	0.369254	-0.00200166	0.00266897	0.454871
cg06198312	0.0150668	0.0118705	0.207028	-0.00307745	0.00644594	0.634008	-0.00756633	0.00974186	0.439013
cg06198335	-0.00268048	0.00298428	0.37104	0.000974562	0.00162053	0.54882	0.00331903	0.00244913	0.178133
cg06198351	-0.00348809	0.00503477	0.489895	0.00255966	0.00273399	0.351201	0.00655718	0.00413192	0.115393
cg06198384	-0.0025871	0.00697722	0.711506	-0.00579212	0.00378878	0.129195	0.00326221	0.00572604	0.570033
cg06198390	-0.00808755	0.0104902	0.442381	0.00226945	0.00569638	0.691106	0.00841884	0.00860904	0.330266
cg06198398	0.00529483	0.00346546	0.129411	-0.00043763	0.00188182	0.816537	-0.00356541	0.00284402	0.212626
cg06198451	0.00286881	0.00505406	0.571446	0.00119173	0.00274446	0.664972	-0.00250398	0.00414775	0.547288
cg06198553	-0.0166622	0.0199986	0.406557	0.0106255	0.0108597	0.330004	0.0290186	0.0164124	0.0798189
cg06198575	0.00953095	0.0123201	0.44082	-0.00877743	0.00669006	0.192248	-0.00477242	0.0101108	0.637853
cg06198596	-0.00281199	0.00474873	0.554961	-0.00399424	0.00257866	0.124263	0.0044394	0.00389717	0.257122
cg06198691	-0.0145939	0.00658384	0.0287062	0.00128689	0.00357516	0.719571	0.0160178	0.0054032	0.00371777
cg06198696	0.0183059	0.01974	0.355776	-0.00748532	0.0107193	0.48646	-0.0176986	0.0162002	0.277004
cg06198714	0.0159867	0.0134255	0.236305	-0.00584636	0.00729032	0.42432	-0.00693241	0.011018	0.530529
cg06198758	-0.000159795	0.00260226	0.951147	0.000935838	0.00141308	0.509185	-0.000870818	0.00213561	0.684243
cg06198776	-0.0116662	0.0118717	0.327919	-0.0031494	0.00644661	0.626142	0.00743633	0.00974286	0.446943
cg06198803	0.00898425	0.00937695	0.340103	-0.00455926	0.00509188	0.37253	-0.000729546	0.00769544	0.924644
cg06198843	0.0118236	0.00704987	0.0963554	-0.00257883	0.00382823	0.501955	-0.0155181	0.00578566	0.0084427
cg06198925	-0.0192601	0.0174764	0.272839	0.00591587	0.00949005	0.534328	0.00579238	0.0143425	0.687098
cg06198928	-0.00761283	0.00603056	0.209484	-0.000129168	0.00327472	0.968608	0.00354509	0.00494914	0.475322
cg06198975	0.0188097	0.0090408	0.0397993	-0.00198101	0.00490934	0.68735	-0.0167795	0.00741957	0.0256932
cg06199013	-0.00131101	0.0065282	0.841208	0.00320691	0.00354495	0.367632	0.00242776	0.00535754	0.651335
cg06199052	0.000651468	0.0108631	0.952288	0.00316718	0.0058989	0.592414	-0.00338352	0.00891511	0.705029
cg06199058	-0.00851523	0.00612563	0.167305	0.00130473	0.00332634	0.695638	0.00211474	0.00502716	0.674822
cg06199070	-0.00888981	0.0113734	0.436108	0.0032132	0.00617597	0.603918	0.00686409	0.00933385	0.463662
cg06199077	0.0316632	0.0149151	0.0360051	-0.0116448	0.0080992	0.153336	-0.0246568	0.0122405	0.046411
cg06199212	-0.0149049	0.0150978	0.325699	0.0181328	0.00819842	0.0290518	0.00217231	0.0123904	0.861149
cg06199281	0.00464415	0.00711708	0.515417	0.0003323	0.00386472	0.931636	-0.00399278	0.00584082	0.495665
cg06199305	0.0132118	0.00929691	0.158117	-0.00917634	0.00504842	0.071837	-0.00942311	0.00762976	0.219445
cg06199336	0.00192602	0.00322565	0.551672	0.000729883	0.0017516	0.677712	-0.00214673	0.00264721	0.419152
cg06199346	0.0125347	0.0274582	0.648929	-0.0170849	0.0149104	0.254347	0.00486348	0.0225343	0.829523
cg06199363	0.0270295	0.010408	0.01069	-0.00447216	0.00565178	0.430481	-0.0204437	0.00854162	0.018385
cg06199438	0.0215531	0.0514303	0.67598	0.00334139	0.0279278	0.904983	-0.0176003	0.0422077	0.677496
cg06199468	9.56486e-05	0.00266912	0.971479	0.000393989	0.00144939	0.786261	0.00016387	0.00219048	0.940502
cg06199472	-0.0154786	0.0184454	0.403199	0.00109416	0.0100162	0.913212	0.00587881	0.0151377	0.698503
cg06199511	-0.00147809	0.00650723	0.820731	-0.000460891	0.00353356	0.896463	-0.00261228	0.00534033	0.625702
cg06199566	0.00310037	0.0111828	0.782113	-0.00795782	0.00607251	0.192768	0.00192134	0.00917748	0.834559
cg06199605	-0.0234136	0.01468	0.113597	0.0107499	0.00797157	0.180259	0.0160835	0.0120476	0.184632
cg06199627	0.0281335	0.0134623	0.0389413	-0.00955029	0.00731032	0.194138	-0.0232508	0.0110482	0.0376138
cg06199676	-0.0210181	0.0119039	0.0802308	0.00537108	0.00646408	0.407824	0.0127199	0.00976927	0.195624
cg06199750	-0.00311811	0.00441866	0.481886	-6.39681e-05	0.00239943	0.978779	0.00179537	0.00362629	0.621519
cg06199753	0.0332836	0.0735905	0.651957	-0.0331796	0.0399612	0.408171	-0.000493796	0.060394	0.993491
cg06199761	0.000418489	0.0254017	0.986885	0.00569122	0.0137937	0.680705	0.0105096	0.0208466	0.615172
cg06199773	0.0276975	0.0159486	0.0852451	-0.00413293	0.00866045	0.634153	-0.0330991	0.0130887	0.0128622
cg06199907	-0.00150948	0.00979605	0.87782	0.00420146	0.00531946	0.431328	-0.000720778	0.00803939	0.928724
cg06199921	-0.00363149	0.00268345	0.178737	0.00130127	0.00145717	0.373799	0.00257823	0.00220224	0.244238
cg06199936	0.00652552	0.0126791	0.607817	0.00154259	0.00688501	0.823133	-0.00823322	0.0104054	0.430505
cg06199939	-0.00504952	0.00917184	0.583061	-0.000908113	0.0049805	0.855657	0.00286495	0.00752711	0.704221
cg06199972	-0.0163024	0.0149982	0.279432	-0.00429851	0.00814434	0.598707	0.012956	0.0123087	0.294834
cg06200001	0.00790302	0.0077082	0.307483	0.000472273	0.00418571	0.910371	-0.0018746	0.00632594	0.767532
cg06200013	0.000163677	0.00364629	0.964277	0.00179085	0.00198001	0.367727	-0.000354184	0.00299243	0.905998
cg06200045	-0.00711455	0.0081451	0.384307	-0.00655532	0.00442296	0.14117	0.00832028	0.00668449	0.215882
cg06200065	-0.0282058	0.0135508	0.0397098	-5.7432e-05	0.00735835	0.993787	0.0178427	0.0111208	0.111483
cg06200092	-0.0012578	0.00490418	0.798063	0.00287152	0.00266307	0.28327	-0.000228553	0.00402474	0.954818
cg06200185	-0.00799045	0.00973841	0.4137	0.00729748	0.00528816	0.170396	0.00321468	0.00799208	0.688293
cg06200244	0.000867755	0.00938246	0.926479	0.00187171	0.00509487	0.714049	-0.00158969	0.00769996	0.836818
cg06200311	-0.00158261	0.00678852	0.816094	-0.000873283	0.00368631	0.813176	0.0031908	0.00557118	0.567994
cg06200339	0.00670121	0.0173135	0.699466	-0.00087839	0.00940159	0.925732	-0.00803503	0.0142088	0.572887
cg06200361	-0.0192209	0.010269	0.0638974	0.00106527	0.00557626	0.848849	0.0164935	0.00842749	0.0528684
cg06200397	0.00624693	0.00907321	0.492586	0.00253867	0.00492694	0.607404	-0.004276	0.00744617	0.566968
cg06200449	0.015826	0.0222991	0.479383	-0.00721937	0.0121089	0.552262	-0.00707276	0.0183003	0.699886
cg06200512	-0.00337388	0.00510956	0.510437	3.5735e-05	0.0027746	0.989747	0.00514972	0.0041933	0.222037
cg06200577	0.0181208	0.00732105	0.0148431	-0.000596558	0.00397549	0.880993	-0.0142123	0.00600822	0.0197574
cg06200607	0.0551993	0.0215219	0.0116712	-0.00669728	0.0116869	0.567773	-0.0284949	0.0176625	0.109546
cg06200611	-0.00524629	0.0101826	0.607431	-0.00356367	0.00552935	0.520592	0.00544534	0.00835659	0.516004
cg06200634	-0.00893437	0.0102941	0.387334	0.0043494	0.00558993	0.438194	0.00124556	0.00844816	0.883058
cg06200670	0.00262611	0.00852431	0.758609	0.00476501	0.00462888	0.305546	-0.00330504	0.0069957	0.63755
cg06200710	-0.0153146	0.00928967	0.10209	0.0107525	0.00504448	0.0352705	0.00201054	0.00762381	0.792491
cg06200714	0.00187228	0.00223473	0.403956	-0.00106104	0.00121351	0.383827	0.000376664	0.00183399	0.837655
cg06200771	0.000759579	0.00376884	0.840647	0.000687413	0.00204656	0.737595	-0.000710175	0.003093	0.818823
cg06200777	-0.000850048	0.00333958	0.799556	-0.000605092	0.00181346	0.739267	0.000792537	0.00274072	0.772995
cg06200789	0.000858713	0.00764606	0.910784	0.0073081	0.00415197	0.0811617	0.00228181	0.00627494	0.716826
cg06200803	-0.00245823	0.0025063	0.328834	0.00104865	0.00136097	0.442648	0.000714093	0.00205686	0.729123
cg06200818	0.0314039	0.0172134	0.0708082	-0.00441034	0.00934725	0.637981	-0.0244007	0.0141267	0.0869238
cg06200824	0.00206767	0.00731464	0.777957	0.00219762	0.003972	0.581197	0.000182493	0.00600296	0.975803
cg06200857	0.0283176	0.0185415	0.129568	-0.0107667	0.0100684	0.287253	-0.00775837	0.0152166	0.61117
cg06200860	-0.00081992	0.00262365	0.755244	0.000750469	0.0014247	0.599423	0.00204868	0.00215317	0.343452
cg06200919	0.00269594	0.00749242	0.71967	0.00272203	0.00406854	0.50487	-0.00180021	0.00614885	0.770248
cg06200966	-0.00563035	0.00636358	0.378206	0.00174887	0.00345556	0.613797	0.0025206	0.00522244	0.630304
cg06200967	0.00631355	0.00737729	0.393964	-0.00877296	0.00400602	0.0306398	-0.00873584	0.00605437	0.15189
cg06200982	0.00168394	0.0102244	0.869484	0.00652667	0.00555209	0.24232	-0.00243548	0.00839096	0.772171
cg06200996	0.00435887	0.0248478	0.86107	-0.0229037	0.0134929	0.0924357	0.00399406	0.020392	0.845078
cg06201030	-0.003468	0.00760534	0.649292	-0.00725845	0.00412986	0.0816053	0.00595475	0.00624152	0.342148
cg06201072	0.00498139	0.0232749	0.830924	0.00602239	0.0126388	0.634662	-0.00476075	0.0191012	0.803641
cg06201087	-0.0122142	0.0144414	0.399515	-0.000890324	0.00784198	0.909815	0.0124158	0.0118517	0.297122
cg06201173	0.0118714	0.0150195	0.430994	-0.004961	0.0081559	0.544261	-0.0122538	0.0123261	0.322342
cg06201205	-0.00133428	0.0177556	0.940234	0.0130574	0.00964167	0.178426	0.00128112	0.0145716	0.930101
cg06201207	-0.0062587	0.0134427	0.642434	0.00982345	0.00729966	0.181153	0.00828437	0.0110321	0.454296
cg06201219	-0.00305401	0.00857592	0.722437	0.0019878	0.0046569	0.670323	0.00511065	0.00703805	0.469291
cg06201228	0.00958205	0.00958391	0.319599	0.00245688	0.00520427	0.637797	-0.011615	0.00786529	0.142601
cg06201247	0.015232	0.00978598	0.122458	-0.000883723	0.00531399	0.868225	-0.0178155	0.00803113	0.0285885
cg06201264	0.00406383	0.0123199	0.742133	-0.00199126	0.00668994	0.766532	-0.00489294	0.0101106	0.62939
cg06201287	0.00196589	0.00685568	0.774841	-0.00155084	0.00372278	0.677796	-0.00172955	0.0056263	0.759116
cg06201372	-0.00208927	0.00280982	0.458728	0.00211776	0.00152579	0.167949	0.000859697	0.00230595	0.710003
cg06201393	-0.0042418	0.00492491	0.390949	0.00153475	0.00267433	0.567221	-0.00136221	0.00404176	0.736733
cg06201397	0.0423121	0.0212621	0.0490694	0.00162959	0.0115458	0.888016	-0.0367963	0.0174493	0.0372358
cg06201484	0.00687704	0.00756088	0.365046	0.00480885	0.00410572	0.244027	-0.0108024	0.00620504	0.0844946
cg06201512	-0.0105374	0.0126004	0.404816	0.00735879	0.0068423	0.28451	0.00868098	0.0103409	0.40302
cg06201558	-0.039108	0.0210665	0.0660713	0.00689323	0.0114395	0.548028	0.0423698	0.0172888	0.0158325
cg06201580	0.018017	0.0176737	0.310238	-0.0116841	0.0095972	0.226037	-0.0096902	0.0145044	0.505478
cg06201604	-0.0123351	0.0102213	0.230097	0.00274276	0.00555038	0.622181	0.00294229	0.00838838	0.726441
cg06201608	0.000542918	0.00847836	0.949058	0.00378699	0.00460393	0.41254	-0.00314296	0.00695799	0.652371
cg06201640	0.00341616	0.0136914	0.803431	-0.00839219	0.00743473	0.261445	-0.00675605	0.0112362	0.548895
cg06201642	0.000382207	0.00271338	0.888238	0.000179738	0.00147342	0.903132	-0.000502895	0.00222681	0.821748
cg06201646	0.00144893	0.00348541	0.67843	-2.02832e-05	0.00189265	0.991469	-0.00108661	0.00286039	0.704766
cg06201672	-0.00348843	0.00778742	0.655065	-0.000409017	0.00422873	0.923122	0.0053592	0.00639095	0.403535
cg06201680	-0.0125695	0.0194525	0.519519	0.00937231	0.0105631	0.376871	-0.00835987	0.0159642	0.601567
cg06201717	-0.00754324	0.00562849	0.182946	-0.000627805	0.00305639	0.837633	0.00615218	0.00461917	0.185652
cg06201763	-0.0156735	0.0494559	0.751905	-0.0336181	0.0268556	0.213295	0.0247451	0.0405873	0.543334
cg06201841	0.00180699	0.0068781	0.793261	-0.00210618	0.00373495	0.573964	-0.00206144	0.0056447	0.715664
cg06201861	0.00313674	0.0132538	0.813355	0.00443773	0.00719707	0.538771	-0.00831256	0.010877	0.446367
cg06201907	-0.00052862	0.00754826	0.944295	0.00718976	0.00409886	0.0822004	-0.00452013	0.00619468	0.467137
cg06201923	-0.00288483	0.00578047	0.618731	0.00119012	0.00313892	0.705309	0.000973082	0.0047439	0.837855
cg06201950	0.00747585	0.0109988	0.498125	-0.00405683	0.0059726	0.498413	-0.00619365	0.00902648	0.494053
cg06201995	-0.00188028	0.00314548	0.55122	-0.000850156	0.00170806	0.619667	0.00289546	0.00258142	0.264454
cg06202053	0.0151711	0.0110391	0.172139	0.00163949	0.00599445	0.784981	-0.0129276	0.00905951	0.156422
cg06202094	0.0018833	0.00275819	0.496166	-0.00098232	0.00149775	0.513282	-0.000723773	0.00226358	0.749767
cg06202136	0.00036498	0.00340021	0.914714	-0.00200956	0.00184639	0.278809	-0.000203101	0.00279047	0.94211
cg06202149	-0.00968534	0.00859665	0.262346	0.000786859	0.00466816	0.866453	0.00817638	0.00705507	0.248991
cg06202183	0.00438001	0.0313317	0.889077	-0.00508535	0.0170137	0.765583	-0.00278803	0.0257132	0.913853
cg06202217	-0.00945344	0.00802933	0.241591	0.00211031	0.00436009	0.629344	0.00674462	0.00658948	0.308297
cg06202218	-0.00273479	0.00704984	0.698823	0.00239003	0.00382821	0.53371	-0.00197368	0.00578564	0.733653
cg06202228	-0.00411301	0.00376156	0.276593	0.00195829	0.00204261	0.339801	0.00238814	0.00308702	0.440822
cg06202232	-0.00108886	0.00576189	0.85046	0.00584133	0.00312883	0.0645727	-0.00509326	0.00472865	0.28379
cg06202269	-0.00591779	0.0100212	0.556048	-0.000371111	0.00544171	0.945752	0.00345518	0.00822415	0.675213
cg06202276	-0.0146986	0.0117656	0.214213	0.00432746	0.00638897	0.499617	0.0137186	0.00965576	0.158212
cg06202395	0.000367079	0.00263419	0.889427	-0.00259232	0.00143042	0.0726716	0.000894048	0.00216182	0.679999
cg06202426	-0.0107843	0.00838198	0.200934	0.00314384	0.00455159	0.491202	0.0152073	0.00687889	0.0291249
cg06202470	-0.00485956	0.0235909	0.837178	-0.0165441	0.0128104	0.19925	0.0188156	0.0193605	0.333256
cg06202492	0.000736223	0.00874763	0.93308	-0.00622013	0.00475015	0.193107	-0.00347507	0.00717897	0.629304
cg06202544	0.00242524	0.0214297	0.910101	0.0218827	0.0116368	0.062688	0.00255005	0.0175868	0.884978
cg06202554	0.0177811	0.00903517	0.0515868	-0.00705249	0.00490629	0.153432	-0.00841589	0.00741496	0.258847
cg06202582	-0.00195058	0.00764602	0.799114	-0.00489843	0.00415195	0.240629	0.00317885	0.00627491	0.613451
cg06202585	-0.00239714	0.0402038	0.952563	0.000497241	0.0218315	0.98187	-0.0050618	0.0329943	0.878353
cg06202614	-0.00331117	0.00947979	0.727541	6.73957e-05	0.00514772	0.989578	-0.00259581	0.00777984	0.739272
cg06202653	0.000778554	0.00429275	0.856415	-0.000255141	0.00233105	0.913042	8.09499e-05	0.00352296	0.98171
cg06202667	0.0116029	0.00715923	0.107947	-0.00484311	0.00388761	0.215492	-0.00246133	0.00587541	0.676091
cg06202686	-0.00346149	0.00294758	0.24279	0.000110411	0.0016006	0.94513	0.00298932	0.00241901	0.219179
cg06202726	-0.00162264	0.00284752	0.569947	-0.000458296	0.00154626	0.767491	0.00111361	0.00233689	0.634639
cg06202737	-0.0272827	0.0170064	0.111523	0.0161691	0.00923481	0.0827527	0.0219745	0.0139567	0.11825
cg06202778	0.003126	0.0133019	0.814642	0.00335968	0.00722318	0.642762	-0.00678945	0.0109165	0.535266
cg06202802	-0.192378	0.113601	0.093198	0.0440522	0.0616876	0.476667	0.128477	0.0932295	0.170979
cg06202829	-0.00867114	0.0159584	0.587982	-0.00715272	0.00866573	0.41093	0.0121752	0.0130967	0.354594
cg06202903	0.00493917	0.0148326	0.739773	0.009298	0.00805444	0.25084	-0.00277082	0.0121728	0.820362
cg06202930	-0.00778025	0.0122599	0.527002	0.00279691	0.0066574	0.675217	0.00455893	0.0100614	0.651363
cg06202958	-0.00825363	0.00916832	0.369963	0.00556164	0.00497859	0.266381	0.00368811	0.00752423	0.624994
cg06202977	0.000282988	0.0034385	0.934558	-0.00165107	0.00186718	0.378485	0.00139679	0.0028219	0.6216
cg06202981	0.00945286	0.00727765	0.196698	-0.00535883	0.00395192	0.177874	-0.00312038	0.0059726	0.602409
cg06202984	0.00508998	0.00303517	0.0963813	-0.00296166	0.00164816	0.0750876	-0.0027749	0.00249089	0.267698
cg06203009	-0.00743523	0.00857713	0.387902	0.00635506	0.00465756	0.175208	0.00132368	0.00703905	0.851185
cg06203059	0.0213718	0.011462	0.0649069	-0.00575363	0.00622413	0.357297	-0.0231491	0.00940662	0.0154118
cg06203062	0.00782831	0.00651516	0.232117	-0.0037045	0.00353787	0.297349	-0.00356527	0.00534683	0.506296
cg06203070	-0.0172881	0.0143357	0.230425	0.00213971	0.00778457	0.783935	0.00914342	0.0117649	0.438724
cg06203079	0.010784	0.0152298	0.480389	-0.00717268	0.00827012	0.387665	-0.00443932	0.0124988	0.723134
cg06203102	-0.00298313	0.00676565	0.660135	-0.000867214	0.00367389	0.813834	0.00143855	0.00555241	0.796054
cg06203126	-0.00852837	0.00278721	0.00278254	0.00353395	0.00151351	0.0213614	0.00351824	0.0022874	0.126897
cg06203169	0.00120491	0.00723715	0.868078	0.000742702	0.00392992	0.850452	-0.00307773	0.00593936	0.605365
cg06203181	-0.0244607	0.0190702	0.202306	0.0216594	0.0103555	0.0387786	0.0280867	0.0156505	0.0754602
cg06203207	0.00298522	0.00524438	0.570366	-0.00235535	0.00284781	0.409986	-0.00479041	0.00430394	0.268122
cg06203221	-0.00213184	0.00722398	0.768469	-0.00129312	0.00392277	0.742297	0.00209628	0.00592855	0.724322
cg06203243	-0.0064614	0.0162441	0.691572	-0.00818125	0.0088209	0.355706	0.00688911	0.0133312	0.606357
cg06203249	0.00736526	0.00821192	0.371732	-0.0090425	0.00445924	0.0449965	-0.00147141	0.00673933	0.827575
cg06203251	0.00196433	0.0118856	0.869035	-0.00585941	0.00645411	0.365939	-0.00525917	0.00975421	0.59086
cg06203259	-0.00579132	0.00855995	0.500105	0.00237266	0.00464823	0.610764	0.00941574	0.00702495	0.1829
cg06203364	0.0216619	0.0120281	0.0744534	-0.00782518	0.00653153	0.233468	-0.00511702	0.00987121	0.605236
cg06203476	0.0196952	0.0204308	0.337164	-0.00285295	0.0110944	0.797541	-0.00430766	0.0167671	0.797727
cg06203508	-0.00813189	0.0108616	0.455647	0.00458234	0.00589808	0.438872	0.0123653	0.00891386	0.168186
cg06203515	-0.00200473	0.0126156	0.874032	-0.000838184	0.00685051	0.902842	-0.000547898	0.0103533	0.957891
cg06203560	0.00252243	0.00392714	0.522011	-0.00197437	0.00213252	0.356557	-0.00178316	0.00322291	0.581197
cg06203637	0.0248347	0.0108769	0.0243367	-0.00502547	0.00590636	0.396697	-0.0212765	0.00892638	0.0188599
cg06203644	-0.000714299	0.00494859	0.885493	0.00112699	0.00268719	0.675747	0.00170373	0.00406119	0.675658
cg06203649	0.0059083	0.0138003	0.669396	0.00070324	0.00749387	0.925405	-0.00441556	0.0113256	0.697383
cg06203701	-0.00135488	0.0164607	0.93455	0.00201814	0.00893849	0.821791	0.0119976	0.0135089	0.37641
cg06203720	0.00803505	0.00871065	0.358318	0.00159777	0.00473007	0.736165	-0.00956594	0.00714863	0.183607
cg06203744	0.0347798	0.0260613	0.184784	-0.0275034	0.0141518	0.0545162	-0.016168	0.0213879	0.4513
cg06203772	0.000367893	0.00776353	0.96229	0.00259507	0.00421576	0.539453	0.00063585	0.00637134	0.920686
cg06203851	0.00472568	0.0181019	0.794535	0.00195461	0.00982972	0.842749	-0.00601388	0.0148558	0.686398
cg06203912	0.00697719	0.0091605	0.447893	-0.000674097	0.00497435	0.892453	-0.0089883	0.00751781	0.234424
cg06203959	-0.000266668	0.00453578	0.953224	-0.00154173	0.00246302	0.532645	-0.000674777	0.00372241	0.856486
cg06203970	0.00334903	0.00768697	0.663926	-0.00106346	0.00417419	0.799376	0.0008398	0.00630851	0.89434
cg06203976	-0.00254264	0.0093649	0.78651	0.00151359	0.00508534	0.76654	0.0034197	0.00768555	0.657229
cg06204004	-0.00609458	0.0143168	0.671162	0.00885661	0.00777432	0.257089	0.00423501	0.0117495	0.719207
cg06204009	0.0168472	0.014292	0.241027	-0.0047673	0.00776084	0.540301	-0.00978565	0.0117291	0.405917
cg06204040	-0.00284024	0.00368532	0.442543	-7.92526e-05	0.00200121	0.968482	0.00322845	0.00302446	0.288107
cg06204062	5.70659e-05	0.00273892	0.983415	-0.000310326	0.00148729	0.835106	-0.000782384	0.00224777	0.728452
cg06204066	0.0190747	0.0237609	0.423834	-0.00109077	0.0129027	0.932782	0.0126909	0.0195	0.516524
cg06204069	0.0070602	0.0074361	0.344473	0.00138156	0.00403796	0.732895	-0.00985019	0.00610263	0.109373
cg06204087	-0.00393695	0.00770053	0.610196	0.00643122	0.00418155	0.12692	0.00327762	0.00631964	0.605054
cg06204101	-0.00570014	0.0141113	0.687041	0.00538143	0.00766276	0.483986	0.00296659	0.0115809	0.798303
cg06204112	-0.000306225	0.00841235	0.971028	-0.0003591	0.00456808	0.937485	-0.000430029	0.00690382	0.950446
cg06204126	-0.00120997	0.0149317	0.935563	0.00656395	0.00810825	0.419952	0.00136757	0.0122541	0.911343
cg06204222	-0.0144327	0.0152929	0.347367	0.00369133	0.00830438	0.657551	0.000221696	0.0125505	0.985939
cg06204229	-0.0208223	0.0133919	0.122854	0.012748	0.00727206	0.0823854	0.0192104	0.0109904	0.0832664
cg06204331	0.000961389	0.0103195	0.925944	-0.00898748	0.00560371	0.111616	0.0035954	0.00846898	0.672003
cg06204353	-0.0189536	0.00964817	0.0519972	0.00778421	0.00523916	0.140199	0.0230462	0.00791802	0.00436734
cg06204376	-0.00447065	0.00703337	0.526335	0.00151224	0.00381927	0.692908	0.00415059	0.00577212	0.47362
cg06204421	0.000225736	0.00831455	0.97839	-0.00572504	0.00451498	0.207471	0.00293288	0.00682356	0.66817
cg06204424	0.0409709	0.0237402	0.0871911	-0.0055221	0.0128914	0.669231	-0.0335944	0.019483	0.0874643
cg06204429	-0.00420736	0.0110129	0.703169	0.0006451	0.00598021	0.914293	0.0125708	0.00903799	0.167068
cg06204447	-0.0898798	0.0436167	0.0416929	0.0242113	0.0236848	0.308915	0.0569936	0.0357952	0.114206
cg06204482	0.000191006	0.00399879	0.961989	0.00231452	0.00217143	0.288803	-0.00405114	0.00328171	0.219663
cg06204495	0.00188616	0.0073791	0.798731	-0.00621325	0.00400701	0.123871	-0.00413159	0.00605586	0.496517
cg06204505	0.059152	0.0243083	0.0165682	0.000947724	0.0131999	0.942893	-0.0683138	0.0199492	0.000866823
cg06204531	0.00185308	0.00681519	0.786205	-0.00193671	0.00370079	0.601803	0.00179352	0.00559307	0.74907
cg06204537	-0.00669578	0.00835606	0.424681	0.00980869	0.00453751	0.0328097	0.000445797	0.00685762	0.948286
cg06204577	-0.00906279	0.00643037	0.161546	-0.000279349	0.00349183	0.936382	0.0090641	0.00527725	0.0886873
cg06204618	-0.0162416	0.023047	0.482478	-0.000544228	0.012515	0.965393	0.023511	0.0189141	0.216497
cg06204629	-0.0109747	0.0090935	0.230069	-0.00575489	0.00493796	0.246362	0.0087179	0.00746282	0.245261
cg06204638	0.000571113	0.00338443	0.866305	-0.000653779	0.00183782	0.722719	-0.00189732	0.00277752	0.495981
cg06204665	-0.0109924	0.0141791	0.439851	0.00299876	0.00769953	0.697679	0.00653756	0.0116364	0.575383
cg06204711	-0.00636867	0.00592896	0.2851	0.0009346	0.00321955	0.772142	0.0090232	0.00486576	0.0663562
cg06204730	-0.00169066	0.0041041	0.681182	0.00275291	0.00222861	0.219367	0.00186807	0.00336814	0.580275
cg06204735	0.00242602	0.0061516	0.69407	0.00337564	0.00334045	0.314456	0.00137119	0.00504848	0.786434
cg06204745	-0.000203556	0.0028093	0.942369	-0.0011684	0.00152551	0.445373	0.00115219	0.00230552	0.618247
cg06204755	0.0873384	0.0264734	0.00130746	-0.0296785	0.0143756	0.0413217	-0.0609975	0.0217261	0.0059069
cg06204799	-0.00594337	0.0112838	0.599452	-0.0047294	0.00612736	0.441858	0.00446386	0.00926038	0.630737
cg06204922	-0.0037816	0.0024509	0.125717	0.000731806	0.00133089	0.583529	0.00537301	0.0020114	0.00870372
cg06204938	0.0262539	0.0257417	0.310016	-0.013867	0.0139783	0.323356	-0.027996	0.0211256	0.187846
cg06204948	-0.0203774	0.019883	0.307674	0.00879967	0.0107969	0.416822	0.0164315	0.0163175	0.316151
cg06204973	-0.00591793	0.00280643	0.0372402	0.00235603	0.00152395	0.124977	0.00444732	0.00230317	0.0560625
cg06205005	0.00198473	0.00814296	0.807889	-0.00234191	0.0044218	0.597437	-0.00113847	0.00668273	0.86504
cg06205018	-0.000254286	0.0141148	0.985659	0.00222485	0.00766464	0.772152	-0.0047305	0.0115837	0.683791
cg06205063	-0.00676093	0.00807784	0.404423	0.000479374	0.00438643	0.913175	0.00736284	0.00662929	0.26914
cg06205074	0.0101525	0.0077046	0.190334	0.00182274	0.00418376	0.66393	-0.0106997	0.00632299	0.0934405
cg06205077	-0.000194679	0.00748967	0.97931	-0.000575527	0.00406705	0.887726	-0.00486499	0.0061466	0.43036
cg06205108	-0.0256671	0.0142981	0.0753772	0.0146193	0.00776417	0.0623532	0.0256996	0.0117341	0.0306237
cg06205155	-0.00460767	0.0081031	0.570766	0.00358941	0.00440015	0.416408	0.00404365	0.00665002	0.544397
cg06205172	-0.000692528	0.0075871	0.927438	-0.000130608	0.00411996	0.974768	0.00237661	0.00622656	0.703428
cg06205196	0.00642309	0.00898578	0.476244	-0.00648375	0.00487947	0.18667	-0.00868319	0.00737442	0.241548
cg06205244	-0.0191308	0.0187105	0.308806	-0.00650225	0.0101602	0.523521	0.00727222	0.0153553	0.636726
cg06205250	-0.0119114	0.0274585	0.665285	-0.00797254	0.0149105	0.593942	-0.00605184	0.0225345	0.788773
cg06205331	-0.00895078	0.0089209	0.317895	0.00922289	0.00484424	0.0595376	0.00577836	0.00732118	0.431654
cg06205333	-0.00672662	0.00911705	0.462203	0.00653526	0.00495075	0.189557	0.00814088	0.00748215	0.278955
cg06205349	0.00114627	0.0092828	0.90195	-0.00538227	0.00504076	0.287971	0.00574478	0.00761818	0.452408
cg06205364	0.0143126	0.011218	0.204692	0.00307767	0.00609159	0.614407	0.000615832	0.00920633	0.946789
cg06205391	0.00453705	0.00562528	0.421668	-0.00478539	0.00305465	0.120082	-0.0012309	0.00461654	0.790254
cg06205417	0.00454183	0.00540054	0.402175	0.00016937	0.00293261	0.954049	-0.00629855	0.0044321	0.15811
cg06205432	0.000297656	0.00503654	0.95298	-0.0025799	0.00273495	0.347589	0.00384594	0.00413337	0.35417
cg06205476	-0.00826201	0.0120476	0.494296	0.00456612	0.00654212	0.486676	0.00608862	0.00988721	0.539294
cg06205526	-0.0123424	0.0168202	0.46464	-0.00473493	0.00913373	0.60522	-0.000255898	0.013804	0.985243
cg06205541	0.0003821	0.00982387	0.969045	0.00108142	0.00533457	0.839729	-0.00276967	0.00806222	0.73185
cg06205611	-0.000411941	0.0143812	0.9772	-0.00152466	0.00780929	0.845567	0.0115084	0.0118023	0.331651
cg06205614	-0.0122674	0.0100301	0.223921	0.00585743	0.00544657	0.284533	-0.00291462	0.00823149	0.723955
cg06205640	-0.00361436	0.0130932	0.783029	-0.00880714	0.00710987	0.218086	0.00664347	0.0107453	0.537675
cg06205661	-0.00470557	0.00799826	0.557521	-0.00217193	0.00434322	0.618022	0.0120527	0.00656398	0.0690314
cg06205716	0.00916523	0.0106044	0.38931	-0.00271718	0.00575839	0.637959	0.000641377	0.00870275	0.941384
cg06205746	0.00510434	0.00819029	0.534431	0.00243974	0.0044475	0.584417	0.000676996	0.00672158	0.919956
cg06205817	-0.00355259	0.00637267	0.578337	0.00491133	0.00346049	0.158651	-0.00157927	0.0052299	0.763245
cg06205821	-0.00652772	0.0249683	0.794242	0.00374291	0.0135583	0.78302	-0.00043957	0.0204909	0.982924
cg06205922	-0.00150345	0.0181792	0.934239	-0.00212671	0.00987171	0.829827	0.0134836	0.0149193	0.368091
cg06205938	-0.0150263	0.0201838	0.45818	0.0107375	0.0109602	0.329396	0.0170591	0.0165644	0.305333
cg06206057	-0.058411	0.0344414	0.0927232	0.0245947	0.0187024	0.191227	0.0362148	0.0282652	0.202801
cg06206086	0.00743561	0.015684	0.636376	0.00820122	0.00851673	0.337683	-0.00584199	0.0128715	0.650816
cg06206119	0.0100802	0.0128959	0.436093	-0.0202291	0.00700273	0.0046592	0.00181042	0.0105833	0.864489
cg06206136	-0.0210799	0.00870264	0.0170589	0.000909934	0.00472572	0.847667	0.0115701	0.00714205	0.108096
cg06206174	-0.00243822	0.00632788	0.700749	0.00150839	0.00343617	0.661541	-0.000160352	0.00519315	0.975423
cg06206175	-0.000433567	0.00240297	0.857147	0.00126325	0.00130486	0.335112	0.00116397	0.00197206	0.556248
cg06206187	-0.0220307	0.00922943	0.0186925	0.0062823	0.00501178	0.212679	0.0207049	0.00757438	0.00730334
cg06206218	0.0132479	0.00792707	0.0975196	-0.00273388	0.00430457	0.526675	-0.00760512	0.00650556	0.244924
cg06206229	-0.0192804	0.0251885	0.445646	0.00371693	0.0136779	0.786326	0.0343307	0.0206716	0.0996089
cg06206252	-0.00203003	0.00340002	0.551691	0.00203411	0.00184628	0.272983	0.00309357	0.00279032	0.269986
cg06206313	-0.00506943	0.00946555	0.593339	-0.00202967	0.00513999	0.693698	0.0102678	0.00776815	0.188984
cg06206357	-0.00548813	0.00817301	0.503314	0.00194053	0.00443812	0.662793	0.00484181	0.0067074	0.471911
cg06206359	0.00307288	0.00685142	0.654673	0.000637989	0.00372046	0.86416	0.00025084	0.0056228	0.964498
cg06206403	-0.00536918	0.0094779	0.572212	-0.00284528	0.0051467	0.581498	0.00605863	0.00777829	0.437702
cg06206419	0.00954847	0.00913732	0.298315	0.000921831	0.00496175	0.852954	-0.00317565	0.00749878	0.672766
cg06206426	0.0122927	0.0158584	0.439912	0.00789283	0.00861145	0.361384	-0.00548275	0.0130146	0.674376
cg06206449	-0.0131257	0.0133226	0.326679	-0.00481811	0.00723446	0.506809	0.0145685	0.0109336	0.185462
cg06206471	0.00194589	0.00775877	0.802438	0.0028898	0.00421317	0.494222	-0.00441392	0.00636744	0.489644
cg06206603	0.00156045	0.00318358	0.625	0.000304034	0.00172875	0.86072	-0.000794864	0.00261269	0.761526
cg06206626	0.00781009	0.00652251	0.233722	-0.000284986	0.00354186	0.936016	-0.00979569	0.00535287	0.0699597
cg06206628	0.0247071	0.0119787	0.0415082	-0.00569757	0.00650471	0.382985	-0.0132756	0.00983067	0.179651
cg06206670	-0.0139794	0.0182047	0.44419	0.00419372	0.00988552	0.672228	0.0119178	0.0149401	0.42676
cg06206733	0.0188014	0.0254713	0.462001	-0.00414192	0.0138315	0.765157	-0.0338525	0.0209037	0.108215
cg06206755	-0.000534085	0.00275858	0.846839	0.0010085	0.00149796	0.502202	-0.000441619	0.0022639	0.845698
cg06206801	0.00213272	0.016306	0.896177	-0.00129821	0.00885449	0.883703	0.0013659	0.0133819	0.918886
cg06206827	0.0205575	0.0102944	0.0482975	-0.00620402	0.00559005	0.269492	-0.0152562	0.00844833	0.0736804
cg06206831	-0.00382436	0.00646832	0.55557	0.00170177	0.00351243	0.628996	0.00190215	0.0053084	0.720784
cg06206881	-0.000788153	0.0122878	0.948974	-0.00287034	0.00667254	0.667912	0.00143308	0.0100843	0.887253
cg06206888	-0.00104298	0.0118577	0.930071	-0.000667452	0.00643901	0.91763	0.0108861	0.00973138	0.265723
cg06206898	-0.00205539	0.0141825	0.885036	-0.00671166	0.00770141	0.385388	0.006372	0.0116393	0.585174
cg06206902	-0.00432525	0.0053198	0.417946	0.00154527	0.00288876	0.593781	0.00475319	0.00436583	0.278655
cg06206957	0.00647798	0.0120771	0.592774	-0.0020013	0.00655811	0.760818	-0.00959221	0.00991137	0.335268
cg06206987	0.000970692	0.00808753	0.904684	0.00102096	0.0043917	0.816602	0.00214712	0.00663725	0.746935
cg06206989	0.00373039	0.0252286	0.882721	0.0163742	0.0136996	0.234567	-0.0155139	0.0207045	0.455274
cg06207035	-0.011639	0.0137883	0.400437	-0.00243173	0.00748735	0.745965	0.0120967	0.0113158	0.287402
cg06207052	-0.00358448	0.00284759	0.210776	0.000969431	0.0015463	0.532	0.00153108	0.00233695	0.51373
cg06207091	0.0032131	0.00783185	0.682413	-0.00317725	0.00425286	0.456605	-0.00689419	0.00642741	0.285788
cg06207094	0.000695983	0.00250229	0.781429	0.000671869	0.0013588	0.621969	0.000966715	0.00205357	0.638753
cg06207118	-0.00234283	0.00233487	0.317867	0.00133816	0.00126789	0.293542	0.00104201	0.00191618	0.587682
cg06207120	0.00609218	0.0148112	0.681635	-0.00727136	0.00804277	0.367925	-0.00367405	0.0121552	0.763023
cg06207140	0.00450569	0.0129178	0.727909	0.00182907	0.00701463	0.794773	-0.00963955	0.0106013	0.365191
cg06207290	-0.00673799	0.00499077	0.179758	0.00207342	0.00271009	0.445866	0.00445544	0.0040958	0.279059
cg06207343	0.00733239	0.0201276	0.716338	0.0006502	0.0109297	0.952671	-0.00308048	0.0165183	0.852405
cg06207460	-0.00915722	0.00714817	0.202868	0.00277078	0.00388161	0.476849	0.00603545	0.00586634	0.305818
cg06207506	0.0217146	0.0141914	0.128858	-0.00183884	0.00770624	0.811847	-0.021982	0.0116466	0.0617396
cg06207650	-0.0156471	0.0102038	0.128032	-0.00309761	0.00554086	0.577265	0.0144571	0.00837399	0.087078
cg06207682	-0.000113816	0.00485965	0.981357	-0.00297072	0.00263889	0.262724	0.00317103	0.0039882	0.428266
cg06207722	0.0120793	0.0144089	0.403668	-0.00508923	0.00782432	0.516766	-0.00632777	0.011825	0.593649
cg06207728	-0.0074303	0.0070515	0.294321	0.00701595	0.00382911	0.0696171	0.00609505	0.005787	0.294543
cg06207778	-0.0136029	0.0211909	0.522257	-0.00193398	0.0115071	0.866838	-0.00259537	0.0173908	0.881639
cg06207791	-0.0197522	0.0123397	0.11231	0.010069	0.00670071	0.135787	0.0198086	0.0101269	0.0529962
cg06207801	0.000450514	0.00645441	0.94448	0.00231185	0.00350488	0.510884	-0.00491715	0.00529698	0.355288
cg06207804	0.00562806	0.0129808	0.665451	0.00290805	0.00704884	0.680734	-0.00664953	0.010653	0.533794
cg06207806	0.00582575	0.00286336	0.0442976	-0.00309889	0.00155486	0.0487339	-0.00302802	0.00234989	0.200248
cg06207807	-0.0162984	0.0157989	0.304513	0.000410545	0.00857912	0.961919	0.0119323	0.0129658	0.359433
cg06207823	-0.00549487	0.00773942	0.479216	0.00409121	0.00420267	0.33245	0.00507025	0.00635156	0.426434
cg06207852	-0.001079	0.00247034	0.663126	-0.00013615	0.00134145	0.919343	0.000136469	0.00202735	0.946454
cg06207906	0.00561495	0.0071251	0.432362	-0.00367958	0.00386908	0.343678	-0.00238348	0.0058474	0.684349
cg06207917	0.0199963	0.0102723	0.0541295	-0.000761869	0.00557806	0.89161	-0.0200893	0.00843022	0.0188866
cg06207951	0.0132943	0.0136904	0.333647	-0.0128446	0.00743417	0.0868333	-0.00563732	0.0112354	0.616849
cg06207961	0.0259474	0.0723569	0.720579	0.0258051	0.0392913	0.512705	-0.0387604	0.0593816	0.51529
cg06208023	0.00653997	0.00695171	0.348883	-0.00287525	0.00377492	0.447886	-0.00419383	0.0057051	0.463842
cg06208060	0.00146344	0.00345647	0.672837	0.002694	0.00187693	0.154033	-0.00302411	0.00283664	0.288717
cg06208111	-0.0204548	0.0133296	0.127768	0.00799812	0.00723825	0.27158	0.00810473	0.0109393	0.460343
cg06208121	0.012603	0.0115888	0.279188	-0.00808932	0.00629298	0.201335	-0.0104506	0.00951069	0.274244
cg06208122	-0.00580042	0.0110883	0.60195	0.00681943	0.00602121	0.259858	0.00461969	0.00909995	0.612707
cg06208130	0.000161247	0.0092943	0.98619	0.00216493	0.005047	0.668796	0.000858161	0.00762761	0.910626
cg06208158	-0.0207815	0.0236606	0.381685	0.0111629	0.0128482	0.38683	0.000871641	0.0194177	0.964277
cg06208169	-0.0175285	0.00703798	0.0142484	0.0022559	0.00382177	0.556216	0.0155241	0.0057759	0.00831152
cg06208229	-0.0256777	0.0161729	0.115224	0.00830394	0.0087822	0.346455	0.0133883	0.0132727	0.315325
cg06208246	0.0297226	0.0179458	0.100521	-0.0306154	0.00974492	0.00215856	-0.0150247	0.0147277	0.309887
cg06208248	-0.000250932	0.00306484	0.934895	-0.00140251	0.00166427	0.401214	0.000406476	0.00251524	0.871913
cg06208270	0.0128194	0.0187525	0.495657	-0.00482794	0.010183	0.636355	-0.00335993	0.0153897	0.827582
cg06208288	0.0118746	0.00409456	0.00450536	-0.00197209	0.00222343	0.377036	-0.00736926	0.00336031	0.0304102
cg06208294	0.00029518	0.00398463	0.941082	-0.00333841	0.00216374	0.125729	0.0016157	0.00327009	0.622231
cg06208339	-0.0148897	0.00885314	0.0954332	0.00261669	0.00480744	0.587337	0.0156771	0.00726556	0.0331243
cg06208382	0.00401618	0.00717279	0.576673	-0.00362975	0.00389497	0.353426	5.50949e-05	0.00588654	0.992549
cg06208440	-0.00308669	0.00946842	0.745045	0.00458517	0.00514155	0.374454	0.00548939	0.00777051	0.481409
cg06208570	0.00304107	0.00275031	0.271262	-6.17972e-05	0.00149348	0.967069	-0.00234422	0.00225712	0.301272
cg06208584	0.0202694	0.0287199	0.481828	0.00688428	0.0155955	0.65977	-0.00908658	0.0235697	0.700597
cg06208615	0.0397921	0.0190297	0.0388258	-0.0124604	0.0103335	0.230474	-0.0221817	0.0156172	0.158337
cg06208635	0.00392432	0.00233046	0.0950319	-0.00118281	0.00126549	0.352006	-0.00173294	0.00191255	0.36687
cg06208651	0.00480018	0.00488448	0.327892	0.00640531	0.00265238	0.0173868	-0.00897325	0.00400858	0.0272009
cg06208661	0.000497289	0.00593264	0.93335	-0.0026111	0.00322155	0.419396	0.000943679	0.00486878	0.846672
cg06208665	-0.0337745	0.013542	0.0141168	0.012103	0.0073536	0.102646	0.0219371	0.0111136	0.0509011
cg06208727	-0.0135668	0.0210169	0.519936	-0.00017858	0.0114126	0.987544	0.0219961	0.0172481	0.204898
cg06208736	0.0283746	0.0139466	0.0443051	0.0026903	0.00757331	0.723095	-0.0257385	0.0114457	0.0265201
cg06208824	-0.00062656	0.00300675	0.835314	-0.000176714	0.00163273	0.914009	0.000207255	0.00246757	0.933216
cg06208834	0.00673342	0.00743932	0.367385	-0.0104331	0.00403971	0.0111179	0.00422911	0.00610528	0.48996
cg06208872	0.00401919	0.0141032	0.776192	-0.00349183	0.00765834	0.649324	-0.00674213	0.0115742	0.561412
cg06208876	0.000868388	0.00722154	0.904505	0.00495592	0.00392145	0.208974	-0.00557577	0.00592655	0.348863
cg06208890	-0.00174053	0.00513994	0.735535	0.00205995	0.00279109	0.46206	-0.000404352	0.00421823	0.923808
cg06208926	0.0139541	0.0140533	0.322916	0.00594413	0.00763124	0.437699	-0.0198727	0.0115332	0.0876839
cg06208989	-0.00402738	0.00230921	0.0839441	-0.000870531	0.00125395	0.489001	0.00294913	0.00189512	0.122539
cg06209035	-0.00518761	0.00679074	0.446548	-0.00254913	0.00368752	0.490842	0.00412811	0.005573	0.460434
cg06209197	-0.043618	0.0208275	0.0385344	0.0121608	0.0113097	0.284616	0.0407767	0.0170926	0.0187588
cg06209200	0.00472554	0.0157102	0.764138	-0.0148249	0.00853095	0.0850492	-0.0193039	0.012893	0.137194
cg06209210	0.00233346	0.00664025	0.725951	0.00242397	0.00360579	0.502839	-0.00239703	0.00544949	0.660899
cg06209217	0.000553501	0.00352234	0.875423	0.0015253	0.00191271	0.426905	-0.00053273	0.0028907	0.854125
cg06209268	-0.00344583	0.00351518	0.329103	0.00286529	0.00190882	0.1362	0.000872957	0.00288483	0.762764
cg06209298	-0.00300942	0.0044155	0.49695	0.001143	0.00239771	0.634516	0.00370405	0.00362369	0.30894
cg06209383	0.00620086	0.0108278	0.568031	0.000401849	0.00587973	0.945635	-0.00718423	0.00888613	0.420562
cg06209491	-0.00360016	0.0136173	0.791981	0.0034143	0.00739449	0.645182	-0.000140666	0.0111754	0.98998
cg06209574	0.0259817	0.0123568	0.0377808	-0.00169742	0.00671002	0.800766	-0.00653598	0.010141	0.520585
cg06209576	-0.00519439	0.0252118	0.837148	0.0167736	0.0136905	0.223119	-0.00873366	0.0206907	0.673772
cg06209577	0.0074956	0.0105456	0.478723	0.00072947	0.00572646	0.898868	0.000433272	0.00865449	0.960163
cg06209689	-0.00551523	0.00473793	0.246918	0.0025432	0.00257279	0.325079	0.000498977	0.00388831	0.898124
cg06209718	0.00589388	0.00730351	0.421412	-0.00214604	0.00396596	0.589522	-0.0080185	0.00599382	0.183723
cg06209830	0.000166991	0.00303429	0.956211	0.00317499	0.00164768	0.056566	-0.00168848	0.00249017	0.499159
cg06209897	0.0168032	0.0162116	0.302245	0.00492466	0.00880323	0.577016	-0.0149033	0.0133045	0.26508
cg06209906	0.0235443	0.0273385	0.390994	-0.0209139	0.0148454	0.161721	-0.007188	0.0224361	0.74929
cg06209924	-0.00657148	0.00989826	0.508142	0.00513095	0.00537496	0.341872	0.0117692	0.00812327	0.150232
cg06209961	0.0091147	0.0103247	0.379265	0.000288646	0.00560651	0.959033	-0.00385306	0.00847321	0.650196
cg06209975	-0.0243369	0.0221763	0.274851	0.0189153	0.0120422	0.119114	0.0213257	0.0181996	0.243821
cg06210012	-0.00834874	0.0108703	0.444115	0.00439281	0.00590282	0.458349	0.000794934	0.00892103	0.929158
cg06210054	-0.000638552	0.0145576	0.965092	0.0116079	0.00790506	0.144847	-0.00167964	0.011947	0.888451
cg06210070	0.0012252	0.0128614	0.92428	-0.00524166	0.00698399	0.454541	0.00223416	0.010555	0.832758
cg06210081	0.00242882	0.011073	0.826786	-0.00285423	0.00601286	0.635951	0.00156809	0.00908733	0.863316
cg06210139	0.00287118	0.00833226	0.731063	0.00228382	0.00452459	0.614738	-0.00356755	0.00683809	0.602916
cg06210187	-0.000106488	0.00370134	0.9771	-0.00279169	0.00200991	0.16765	0.00115557	0.00303761	0.704366
cg06210197	0.00513581	0.00583425	0.380624	0.00165943	0.00316812	0.601478	-0.00633331	0.00478803	0.188666
cg06210215	0.00763492	0.00932498	0.414694	0.000719246	0.00506366	0.887308	-0.00306571	0.00765279	0.689492
cg06210240	0.00184126	0.00268934	0.495004	-0.000192387	0.00146037	0.895432	-0.00283403	0.00220708	0.201818
cg06210320	-0.00340126	0.0102795	0.741365	0.00502117	0.00558196	0.370333	0.00873078	0.00843611	0.302971
cg06210367	-0.000456081	0.0117728	0.969168	0.000998611	0.0063929	0.876157	-0.00163125	0.00966169	0.866235
cg06210369	0.0605692	0.031655	0.0582939	-0.0270684	0.0171893	0.118192	-0.0237775	0.0259785	0.362048
cg06210526	-0.00407103	0.0658769	0.950836	-0.0208882	0.0357725	0.560472	0.000556828	0.0540636	0.991801
cg06210548	-0.00954613	0.00694858	0.17229	0.00618662	0.00377323	0.103943	0.00755788	0.00570254	0.1878
cg06210576	0.003382	0.0239698	0.888053	0.00786	0.0130161	0.547175	0.00498635	0.0196714	0.800369
cg06210630	0.0015716	0.00972195	0.871874	0.000910707	0.00527922	0.863355	-0.00684782	0.00797858	0.392607
cg06210637	-0.0161884	0.00710175	0.0245669	-0.00216006	0.0038564	0.576534	0.0133337	0.00582824	0.0240626
cg06210714	0.040084	0.0358934	0.266534	0.00246795	0.0194908	0.899472	-0.0114635	0.0294568	0.697909
cg06210725	-0.00483182	0.00370218	0.194573	6.78397e-05	0.00201036	0.973142	0.00584554	0.00303829	0.0569444
cg06210734	0.0153954	0.0192423	0.425388	0.0240675	0.010449	0.0231399	-0.015582	0.0157917	0.325943
cg06210783	0.00435736	0.0160156	0.786079	0.000780224	0.00869682	0.928678	0.00270669	0.0131436	0.837225
cg06210789	-0.00461908	0.00248348	0.0655681	0.00214234	0.00134858	0.115024	0.000970634	0.00203813	0.63485
cg06210871	0.0170749	0.0146826	0.247373	-0.00453154	0.00797299	0.570948	-0.00457605	0.0120497	0.704853
cg06210915	0.00579836	0.0122912	0.63804	-0.0165751	0.00667438	0.0145227	-0.00409851	0.0100871	0.685303
cg06210969	-0.00300326	0.00322453	0.353697	-0.00173361	0.00175098	0.32431	0.00285993	0.00264629	0.28218
cg06210989	0.00165243	0.0100321	0.86947	0.00380435	0.00544761	0.486431	-0.000786919	0.00823307	0.924028
cg06211017	0.00430762	0.00596711	0.471891	-0.000965556	0.00324027	0.766276	-0.00424925	0.00489707	0.38744
cg06211041	0.0026911	0.00901198	0.765798	-0.00389561	0.00489369	0.427719	0.00028287	0.00739592	0.96956
cg06211062	-0.00292007	0.0111045	0.793071	0.00368231	0.00602999	0.542681	-0.00554598	0.00911322	0.544068
cg06211110	0.00541328	0.007967	0.498273	0.00132204	0.00432625	0.760498	-0.00613427	0.00653833	0.350196
cg06211164	-0.00105845	0.00322695	0.743533	0.00181076	0.0017523	0.303703	0.000643069	0.00264829	0.808594
cg06211172	-0.00011543	0.00876668	0.989518	-0.00911156	0.00476049	0.0582192	0.00221568	0.00719461	0.758693
cg06211184	0.0219865	0.0122822	0.0761885	-0.00889197	0.00666952	0.185212	-0.0123331	0.0100797	0.223737
cg06211203	0.00451148	0.00965556	0.641251	-0.00526239	0.00524317	0.317742	-9.5102e-05	0.00792409	0.990446
cg06211243	0.00261254	0.0164291	0.873946	0.00381993	0.00892137	0.669359	-0.00143952	0.013483	0.91517
cg06211255	0.00291463	0.00831542	0.726627	0.000977045	0.00451545	0.829094	-0.000354522	0.00682427	0.958663
cg06211272	5.44015e-05	0.00307869	0.985934	-0.000850538	0.00167179	0.611941	0.00125523	0.00252661	0.620319
cg06211313	-0.00210125	0.00244045	0.391107	-0.00069191	0.00132522	0.602643	0.00268342	0.00200282	0.183066
cg06211323	0.0216754	0.0159865	0.177922	-0.00426383	0.00868103	0.624287	-0.0170764	0.0131198	0.195781
cg06211346	-0.00310382	0.00258077	0.231686	0.00289948	0.00140141	0.0408922	0.00013125	0.00211798	0.9507
cg06211352	0.0154817	0.00716612	0.0329112	-0.0041132	0.00389135	0.292822	-0.0118053	0.00588106	0.0471654
cg06211357	0.0066019	0.00272149	0.0168994	-0.000426256	0.00147783	0.773557	-0.00427658	0.00223347	0.058119
cg06211375	-0.00582661	0.00945025	0.538801	-0.0081049	0.00513169	0.11712	0.0095833	0.0077556	0.219217
cg06211378	-0.006985	0.0170098	0.682131	-0.0114747	0.00923669	0.216769	0.0138994	0.0139596	0.321585
cg06211385	0.0221976	0.0115771	0.0577857	0.00157509	0.00628663	0.802633	-0.0172339	0.00950109	0.0724218
cg06211434	0.0708629	0.0825397	0.392467	-0.0254059	0.0448208	0.571983	-0.0877548	0.0677384	0.197861
cg06211459	0.00423734	0.00503679	0.402017	0.000274222	0.00273508	0.92032	-0.00443535	0.00413358	0.285617
cg06211550	-0.0329457	0.0384442	0.393322	-0.0233298	0.020876	0.266198	0.0319466	0.0315502	0.313491
cg06211566	0.0337319	0.0199606	0.093874	-0.0235681	0.010839	0.0318193	-0.0297259	0.0163812	0.0723049
cg06211579	-0.00357703	0.00338401	0.29281	-0.00177671	0.00183759	0.335729	0.00517267	0.00277718	0.0651917
cg06211713	0.0220209	0.0372493	0.555616	0.00974053	0.0202272	0.631078	-0.00748241	0.0305697	0.807094
cg06211724	-0.00117845	0.0162258	0.942234	-0.0012462	0.00881092	0.887783	-0.00686807	0.0133161	0.607049
cg06211733	-0.00538844	0.00711759	0.450633	-0.000447741	0.003865	0.907987	0.00326384	0.00584124	0.577463
cg06211743	0.0134844	0.0201341	0.504435	0.0037292	0.0109332	0.733688	-0.0259067	0.0165236	0.119786
cg06211744	0.0208199	0.0165637	0.211432	-0.00357071	0.00899446	0.692144	-0.0263479	0.0135935	0.0551519
cg06211750	-0.00981008	0.00860152	0.256553	0.000173109	0.0046708	0.970503	0.00352121	0.00705906	0.618901
cg06211837	0.00416691	0.00646571	0.520617	-0.001585	0.00351102	0.652563	6.2186e-05	0.00530626	0.990671
cg06211871	-0.00111285	0.00282448	0.694343	0.00149363	0.00153375	0.332272	0.0020521	0.00231798	0.377927
cg06211872	0.00609297	0.00568902	0.286511	-0.00173949	0.00308926	0.574527	-0.00192741	0.00466884	0.680539
cg06211877	-0.003887	0.00377202	0.305044	0.00176905	0.00204829	0.389647	0.000204103	0.00309561	0.947551
cg06211904	-0.00482744	0.010471	0.645689	0.00536478	0.005686	0.347489	-0.000488506	0.00859334	0.95477
cg06212045	0.0145959	0.0106178	0.17203	-0.0102792	0.0057657	0.0773753	-0.00623298	0.00871379	0.475939
cg06212046	0.00121443	0.0017382	0.48623	-0.001433	0.000943878	0.131832	0.000321436	0.0014265	0.822139
cg06212057	0.0244974	0.0173716	0.161303	-0.014512	0.00943315	0.126821	-0.00917657	0.0142565	0.521124
cg06212122	0.00198223	0.00962619	0.837234	0.000342486	0.00522722	0.947879	-0.00686421	0.00789999	0.3868
cg06212135	0.0135789	0.00996877	0.175936	-0.00639045	0.00541325	0.24034	-0.0101991	0.00818114	0.215171
cg06212165	0.00113883	0.0106769	0.915251	-1.90586e-06	0.0057978	0.999738	0.0025881	0.0087623	0.76827
cg06212175	0.00948999	0.0151728	0.532964	-0.00948638	0.00823914	0.252073	-0.00607788	0.0124519	0.626446
cg06212213	-0.0143368	0.0124393	0.251597	0.00942128	0.00675479	0.1659	-0.00304459	0.0102086	0.766085
cg06212224	0.00352186	0.00467871	0.453214	3.20411e-05	0.00254064	0.989961	-0.00359121	0.00383971	0.351693
cg06212263	0.00802444	0.0130518	0.539947	-0.00210513	0.0070874	0.767008	-0.00461176	0.0107113	0.667638
cg06212289	0.00784173	0.00840125	0.352658	-0.0043557	0.00456206	0.341789	-0.00545055	0.00689471	0.430913
cg06212297	-0.00179617	0.00658025	0.785393	0.00470528	0.00357321	0.190635	0.00521152	0.00540025	0.336636
cg06212318	0.0120756	0.0107349	0.263081	-0.00361544	0.00582927	0.536395	0.00140528	0.00880987	0.873558
cg06212336	-0.00427871	0.00865673	0.622106	0.000915667	0.00470079	0.845916	0.00160718	0.00710438	0.821447
cg06212359	0.0116056	0.0119315	0.332843	0.00439695	0.00647905	0.49879	-0.00112259	0.00979189	0.908935
cg06212361	0.075187	0.0206972	0.000427701	-0.0194137	0.011239	0.0869113	-0.0579913	0.0169857	0.000896859
cg06212367	0.000562084	0.00266138	0.833122	-0.00215268	0.00144519	0.139204	-0.000538986	0.00218413	0.805544
cg06212412	-0.0200186	0.0121156	0.101325	0.00348569	0.00657904	0.597306	0.0119823	0.00994301	0.230751
cg06212498	0.00266421	0.00401383	0.508234	-0.00045615	0.0021796	0.834615	-0.00167614	0.00329406	0.611885
cg06212529	-0.00298805	0.0072992	0.683066	-0.00558017	0.00396362	0.161996	0.00386871	0.00599028	0.519733
cg06212582	0.078513	0.0228026	0.000814315	-0.0432494	0.0123823	0.000689406	-0.0592494	0.0187136	0.00199912
cg06212607	-0.00244945	0.00175626	0.165917	5.18705e-05	0.000953686	0.956723	0.00228539	0.00144132	0.115696
cg06212624	-0.00302187	0.00765643	0.693841	-0.00213779	0.0041576	0.608152	0.00544681	0.00628345	0.387911
cg06212631	0.00228372	0.00486221	0.639508	-0.0011757	0.00264028	0.656983	-0.00338637	0.0039903	0.39792
cg06212637	-0.00239598	0.0142887	0.86714	0.0107657	0.00775907	0.168095	-0.00326488	0.0117264	0.781212
cg06212670	-0.00327133	0.00751379	0.664142	0.000110088	0.00408014	0.978523	0.00287146	0.00616639	0.642377
cg06212745	-0.000751398	0.0127037	0.952942	-0.00570898	0.00689836	0.409697	0.00295828	0.0104256	0.777135
cg06212747	-0.000979723	0.00242309	0.686757	-0.000736119	0.00131579	0.576991	0.00188288	0.00198857	0.345791
cg06212753	0.0228211	0.01438	0.115382	-0.00499636	0.00780862	0.523599	-0.017247	0.0118013	0.146742
cg06212759	-0.00190005	0.00378599	0.616766	0.00396953	0.00205587	0.0560781	-0.00113084	0.00310707	0.716588
cg06212760	-0.00125358	0.0205076	0.951369	-0.00257375	0.0111361	0.817652	-0.00147578	0.0168301	0.930285
cg06212762	0.255066	0.084968	0.00332076	-0.133796	0.0461394	0.00450902	-0.116482	0.0697312	0.0976744
cg06212823	-0.00107058	0.00245848	0.664078	0.0015517	0.00133501	0.247622	0.000962209	0.00201762	0.634377
cg06212874	-0.00336926	0.00733581	0.646933	0.000840723	0.0039835	0.833238	-0.000715256	0.00602033	0.905645
cg06212876	-0.0137339	0.0578924	0.812919	-0.00891627	0.0314368	0.777231	-0.0504169	0.0475109	0.290939
cg06212945	-0.00272568	0.00604504	0.652952	0.000797956	0.00328258	0.80839	-0.00185874	0.00496102	0.708628
cg06213004	0.000398824	0.0102635	0.969074	0.0016541	0.00557331	0.767187	0.000990489	0.00842304	0.906605
cg06213041	0.0012393	0.0131723	0.925214	4.92609e-05	0.00715285	0.994518	-0.00180947	0.0108102	0.867375
cg06213047	-0.00615136	0.00996954	0.538499	-0.003233	0.00541367	0.551607	0.00434526	0.00818177	0.596427
cg06213060	-0.000100288	0.00742024	0.989241	0.00689169	0.00402934	0.0900155	-0.00281698	0.00608961	0.644573
cg06213069	-0.00656138	0.00769542	0.395714	-0.00198204	0.00417877	0.636218	0.00990128	0.00631545	0.119803
cg06213227	-0.0103825	0.0123464	0.402212	0.000104914	0.00670437	0.987543	0.00739304	0.0101324	0.46716
cg06213231	0.00701316	0.00703661	0.321113	-0.000330314	0.00382103	0.931269	-0.0101081	0.00577478	0.0828383
cg06213233	0.00244538	0.0122509	0.842156	-0.00726861	0.00665251	0.276951	0.00224802	0.010054	0.823488
cg06213250	-0.0153657	0.0169317	0.366119	0.00138976	0.00919425	0.88013	0.0191641	0.0138954	0.17064
cg06213267	-0.000346905	0.00820688	0.96636	-0.00140289	0.00445651	0.753512	0.00121615	0.0067352	0.85704
cg06213287	0.00447821	0.00501363	0.373696	0.000157657	0.0027225	0.953926	-0.00770938	0.00411456	0.0636283
cg06213308	0.0293327	0.0141026	0.039854	-0.0108373	0.00765801	0.159846	-0.0324467	0.0115737	0.0059769
cg06213317	-0.000631041	0.0127417	0.96059	-0.00402854	0.00691899	0.561594	-0.00361221	0.0104568	0.730422
cg06213323	-0.00755373	0.00710279	0.28989	-0.00290523	0.00385696	0.452914	0.00591249	0.00582909	0.312662
cg06213327	-0.0134125	0.00986241	0.176621	0.00705007	0.00535549	0.19077	0.00100946	0.00809384	0.900973
cg06213345	0.000741828	0.0129219	0.954324	0.00404919	0.00701689	0.565076	-0.00457177	0.0106047	0.667235
cg06213351	-0.0110561	0.00938168	0.24115	0.00848667	0.00509445	0.0985854	0.0123804	0.00769933	0.110704
cg06213360	0.00305333	0.00954988	0.749784	-0.00580151	0.00518579	0.265692	0.00229015	0.00783737	0.770677
cg06213378	0.0439629	0.0327511	0.182252	-0.0328729	0.0177845	0.0672302	-0.0206293	0.026878	0.44442
cg06213389	-0.00964219	0.0113218	0.396262	-0.00325849	0.006148	0.597175	0.00814551	0.00929157	0.382584
cg06213404	-0.00441961	0.0237111	0.852479	0.0184079	0.0128756	0.155646	-0.0173289	0.0194592	0.375127
cg06213419	0.034658	0.0260513	0.186147	-0.00194264	0.0141464	0.891026	-0.020422	0.0213797	0.34157
cg06213463	-0.00287879	0.00220411	0.194242	0.000399778	0.00119688	0.739002	0.00196735	0.00180886	0.27914
cg06213468	-0.00613867	0.00968585	0.527542	0.00895706	0.00525962	0.0913946	0.00437186	0.00794895	0.58344
cg06213484	0.0160371	0.0157872	0.311937	-0.00127237	0.00857276	0.882283	-0.0120084	0.0129562	0.356034
cg06213564	-0.0019324	0.00465651	0.678958	0.00102113	0.00252858	0.687117	0.00553702	0.00382149	0.150206
cg06213598	-0.00430332	0.010765	0.690116	0.000736994	0.00584564	0.899902	-5.59211e-05	0.00883462	0.994961
cg06213626	0.0260678	0.0258869	0.316149	0.00505757	0.0140571	0.719696	-0.0358853	0.0212447	0.0940256
cg06213738	-0.000105405	0.00785083	0.989312	-0.00186737	0.00426316	0.662227	0.00322593	0.00644299	0.61759
cg06213763	0.00663238	0.0103101	0.521374	-0.00165157	0.00559858	0.768552	0.00140297	0.00846123	0.868609
cg06213805	-0.00804347	0.0136831	0.557844	0.00827449	0.0074302	0.267866	0.0133729	0.0112294	0.236263
cg06213807	0.000303897	0.00795027	0.969578	-0.00238683	0.00431716	0.581474	0.00150315	0.0065246	0.818222
cg06213832	0.00206216	0.0136151	0.87989	-0.00610891	0.00739331	0.410437	0.0120909	0.0111736	0.281576
cg06213876	-0.00211959	0.00892745	0.81277	-0.00167888	0.00484779	0.729764	-0.000811965	0.00732654	0.911957
cg06213882	-0.0156676	0.0144828	0.281705	0.000606218	0.00786446	0.938697	0.00630597	0.0118857	0.596799
cg06213900	-0.000984462	0.012588	0.937806	0.00335669	0.00683553	0.624359	-0.00982155	0.0103306	0.343831
cg06213986	-0.0209989	0.0174137	0.230448	-0.000173723	0.00945598	0.985376	0.0113288	0.014291	0.429647
cg06214007	-0.00642111	0.0176471	0.71666	0.00538181	0.00958276	0.575521	-0.00227571	0.0144826	0.875427
cg06214055	-0.0119353	0.00793903	0.135611	-0.0020231	0.00431106	0.639797	0.00828426	0.00651538	0.206235
cg06214087	0.00123533	0.0085238	0.885034	-0.00261841	0.0046286	0.572748	0.00401839	0.00699528	0.56684
cg06214107	0.00474653	0.00873513	0.587965	1.68943e-05	0.00474336	0.997165	0.00620821	0.00716871	0.388368
cg06214119	-0.00653203	0.00840679	0.43883	-0.00255482	0.00456506	0.576859	0.00661209	0.00689926	0.339975
cg06214126	0.000397623	0.00713232	0.955643	0.00464516	0.003873	0.232961	-0.00498916	0.00585333	0.395865
cg06214133	0.0210421	0.0124089	0.0927664	-0.000515686	0.0067383	0.939136	-0.0170511	0.0101837	0.0969032
cg06214213	-0.00213254	0.00947902	0.822416	0.00123183	0.00514731	0.811307	-0.00299487	0.00777921	0.700993
cg06214220	-0.000912662	0.00360623	0.800679	0.00191223	0.00195826	0.33096	0.0012555	0.00295954	0.672233
cg06214253	0.015967	0.0131944	0.228821	0.00206623	0.00716482	0.773594	-0.00631393	0.0108283	0.561023
cg06214334	0.0102652	0.0163885	0.532375	-0.0021526	0.00889932	0.809321	-0.00822512	0.0134497	0.542099
cg06214339	0.00174001	0.00963765	0.857058	0.00462945	0.00523345	0.378308	-0.00129507	0.0079094	0.870237
cg06214378	0.00304703	0.00747184	0.684212	-0.00437009	0.00405737	0.283803	-0.00369212	0.00613197	0.54834
cg06214427	0.00317858	0.0106226	0.765331	0.00496671	0.00576829	0.391091	0.000614531	0.0087177	0.94393
cg06214473	-0.0253023	0.0196125	0.199719	0.010494	0.01065	0.326616	0.030377	0.0160956	0.0617571
cg06214606	-0.00169039	0.00722086	0.815344	-0.00732395	0.00392108	0.0644457	0.00516213	0.00592599	0.385597
cg06214615	-0.00146819	0.00592015	0.804598	-0.00140173	0.00321477	0.663671	-0.00286432	0.00485853	0.556705
cg06214651	-0.0233412	0.00962935	0.0169821	0.00701802	0.00522894	0.182311	0.0132747	0.00790258	0.0958363
cg06214653	-0.0115869	0.0100675	0.25226	0.0110322	0.00546685	0.046024	0.014621	0.00826214	0.0795593
cg06214659	-0.00848778	0.0066636	0.205436	-0.0024244	0.00361847	0.504258	0.00441923	0.00546866	0.420777
cg06214670	-0.00712795	0.0143448	0.620251	0.0056004	0.00778954	0.473687	-0.00407879	0.0117725	0.729652
cg06214689	0.0022193	0.00731715	0.762233	-0.00121463	0.00397337	0.760416	-0.00483064	0.00600501	0.422881
cg06214716	0.00351332	0.0028339	0.217708	0.00101886	0.00153887	0.509303	-0.00421695	0.00232572	0.0725307
cg06214745	0.0178663	0.0117703	0.131903	0.00145042	0.0063915	0.8209	-0.0108511	0.00965958	0.263735
cg06214807	0.00686146	0.0072965	0.349085	-0.00402808	0.00396215	0.311555	-0.00726412	0.00598807	0.227691
cg06214853	0.0120569	0.0192569	0.532542	-0.00503923	0.0104569	0.630831	0.00275024	0.0158037	0.862166
cg06214857	0.0069794	0.0141007	0.621611	-0.0103024	0.007657	0.181236	-0.00317766	0.0115721	0.784142
cg06214863	0.00483251	0.00856487	0.57375	-0.000585001	0.0046509	0.900134	-0.00342291	0.00702899	0.627249
cg06214869	-0.0265863	0.0132392	0.0470771	0.00169955	0.00718915	0.813558	0.0247782	0.0108651	0.0245028
cg06214898	0.0349948	0.0214762	0.106073	-0.0225794	0.011662	0.0554152	-0.0136075	0.017625	0.441734
cg06214925	-0.00415069	0.00477045	0.386149	0.00284085	0.00259045	0.275184	-0.00116784	0.00391499	0.766038
cg06214938	0.00434785	0.00823409	0.598542	-0.000928658	0.00447128	0.835852	-0.000976064	0.00675752	0.885417
cg06214983	0.00178243	0.00290903	0.541325	0.000111412	0.00157967	0.943901	-0.00168244	0.00238738	0.482473
cg06214994	-0.000326719	0.00773336	0.966378	-0.00483844	0.00419938	0.251745	0.000883883	0.00634659	0.889492
cg06214997	0.0266873	0.0113556	0.0205493	0.000710659	0.00616635	0.908459	-0.0209024	0.00931931	0.026907
cg06215035	-0.00309409	0.00377095	0.413702	0.00170829	0.00204771	0.405951	0.000825027	0.00309473	0.790284
cg06215041	-0.0017698	0.0152595	0.907879	0.0149358	0.00828621	0.0742074	-0.00196765	0.0125231	0.875437
cg06215108	0.0202368	0.012312	0.103099	-0.00278859	0.00668566	0.677418	-0.0280055	0.0101041	0.00655012
cg06215139	-0.00155225	0.00242809	0.523964	-0.000289355	0.0013185	0.826701	0.00313447	0.00199267	0.118591
cg06215192	0.00245158	0.00808929	0.762413	-0.00591498	0.00439266	0.18089	-0.000395199	0.00663869	0.952638
cg06215226	0.0267917	0.0157379	0.0915101	-0.00725431	0.008546	0.397806	-0.0205281	0.0129157	0.114842
cg06215240	0.000412933	0.00928048	0.964591	-0.000141596	0.00503949	0.977635	0.00105709	0.00761627	0.889867
cg06215255	0.00113127	0.0109522	0.91792	-0.00641729	0.00594725	0.282932	0.00416485	0.00898817	0.644015
cg06215416	0.0184993	0.0141176	0.192797	0.00088503	0.00766613	0.908301	-0.0276729	0.0115859	0.0186212
cg06215447	-0.0147458	0.0136003	0.280633	-0.0007763	0.00738523	0.916476	0.0139642	0.0111614	0.213547
cg06215457	0.00143944	0.00334997	0.668264	0.0021989	0.0018191	0.229338	-0.00324154	0.00274924	0.240916
cg06215502	-0.0167062	0.0143717	0.247572	-0.00118313	0.00780411	0.879778	0.018915	0.0117945	0.111645
cg06215509	-0.0207772	0.0086657	0.0181856	0.00661063	0.00470566	0.162891	0.0109973	0.00711173	0.124889
cg06215536	0.00294805	0.0075953	0.698661	-0.00221563	0.00412441	0.592215	-0.00648947	0.00623329	0.300112
cg06215556	-0.00864606	0.0108145	0.42573	0.00100128	0.00587249	0.864928	0.0119772	0.0088752	0.179943
cg06215562	-0.013041	0.00680522	0.0579196	0.00284392	0.00369538	0.443193	0.0104863	0.00558488	0.0630807
cg06215569	0.000784867	0.0041157	0.849112	0.000455795	0.00223491	0.838775	-0.00278241	0.00337766	0.411853
cg06215610	0.017906	0.00864337	0.0406375	-0.011264	0.00469353	0.0180789	-0.0110287	0.00709341	0.122872
cg06215643	0.00956036	0.00961244	0.322122	-0.00193517	0.00521975	0.711545	-0.00620909	0.0078887	0.432924
cg06215670	-0.00563981	0.0132475	0.671139	0.0066179	0.00719368	0.359606	0.00690495	0.0108719	0.526671
cg06215683	0.0109446	0.0114606	0.341683	0.0028943	0.00622335	0.6428	-0.0037503	0.00940545	0.69086
cg06215739	0.00361233	0.00899043	0.688612	0.00438532	0.00488199	0.371007	-0.00360851	0.00737823	0.625762
cg06215782	0.00027086	0.0154952	0.986085	0.0125941	0.00841424	0.137318	-0.010417	0.0127166	0.414461
cg06215787	0.000517464	0.0202626	0.979672	0.0196574	0.011003	0.0767647	0.00806199	0.016629	0.628772
cg06215798	0.0210005	0.0123226	0.0911626	-0.00509301	0.00669144	0.448212	-0.011711	0.0101129	0.24936
cg06215859	-0.000625726	0.00542111	0.908319	-0.00248837	0.00294377	0.399779	0.00224667	0.00444897	0.614578
cg06215908	0.00355132	0.0190431	0.852405	0.0147915	0.0103408	0.155436	-0.0132244	0.0156282	0.399287
cg06215923	-0.0254977	0.0138945	0.0691946	0.0127583	0.00754503	0.0936757	0.0184269	0.0114029	0.108963
cg06215939	0.00994155	0.0168645	0.556737	0.00775678	0.00915777	0.398825	-0.0153499	0.0138403	0.269818
cg06215984	-0.0355416	0.0149922	0.019496	0.0129714	0.00814108	0.113957	0.0269741	0.0123037	0.0304609
cg06216007	-0.00982509	0.0176503	0.578895	0.0162387	0.00958448	0.0930438	0.00576656	0.0144852	0.691327
cg06216009	-0.00858357	0.00667872	0.201418	0.0022239	0.00362669	0.541006	0.00690623	0.00548107	0.210331
cg06216031	0.000778451	0.00373938	0.835476	-0.00213293	0.00203056	0.29583	-0.000482046	0.00306882	0.875471
cg06216065	-0.0213368	0.0104317	0.0432033	0.00796029	0.00566463	0.162761	0.00235113	0.00856105	0.784115
cg06216080	-0.00286074	0.0111638	0.798235	0.00381132	0.00606217	0.530845	0.00260063	0.00916186	0.777056
cg06216090	-0.00780018	0.0209877	0.710865	0.00411075	0.0113968	0.719019	0.0151903	0.0172241	0.379741
cg06216103	-0.00187842	0.00345936	0.588231	0.000240422	0.00187851	0.898394	0.000580887	0.00283902	0.838256
cg06216157	0.00125031	0.00300837	0.678504	-0.000834664	0.00163361	0.610422	-0.00122185	0.00246889	0.621659
cg06216231	-0.00498313	0.00650962	0.445611	-0.00256817	0.00353486	0.469058	0.00366894	0.00534229	0.493672
cg06216261	-0.00878841	0.00908476	0.335477	0.000591734	0.00493322	0.904742	0.00382843	0.00745565	0.608636
cg06216293	0.00149924	0.0098858	0.879736	0.0042861	0.0053682	0.426345	-0.00108041	0.00811304	0.894303
cg06216296	-0.00506646	0.00806324	0.531084	-0.00747824	0.00437851	0.0904677	0.00814422	0.00661732	0.221044
cg06216315	-0.00406145	0.00950464	0.669987	-0.00221828	0.00516122	0.668184	0.012799	0.00780023	0.103685
cg06216327	0.0022993	0.00757095	0.761929	0.00251659	0.00411119	0.541713	-0.00508983	0.0062133	0.414453
cg06216400	0.0228734	0.0151472	0.133892	-0.0149696	0.00822526	0.071486	-0.00722575	0.012431	0.562248
cg06216408	0.00199852	0.00674167	0.767451	-0.00519662	0.00366087	0.15858	-0.00665363	0.00553273	0.231716
cg06216428	-0.00393091	0.013387	0.769589	0.00212184	0.00726941	0.770923	0.0039915	0.0109864	0.717068
cg06216451	0.00411639	0.0131441	0.754741	-0.00734161	0.0071375	0.305926	-0.00110082	0.010787	0.918902
cg06216469	-0.00246565	0.0140766	0.861276	0.00744698	0.00764388	0.332075	0.00312616	0.0115523	0.787199
cg06216471	-0.00539643	0.0106012	0.611745	0.00419015	0.00575669	0.468237	0.00671158	0.00870019	0.442106
cg06216505	0.0114938	0.0174178	0.510704	-0.00942663	0.00945823	0.321117	-0.0148473	0.0142944	0.301231
cg06216620	0.00206391	0.00382247	0.590329	-0.00147279	0.00207568	0.479489	-0.00114265	0.00313701	0.716373
cg06216640	-0.0151871	0.0159764	0.343894	0.000227875	0.00867552	0.979092	0.0260832	0.0131115	0.0491455
cg06216649	-0.00634923	0.014398	0.660093	0.000390485	0.00781841	0.960257	0.0132503	0.0118161	0.26457
cg06216650	0.00841631	0.00719912	0.244901	-0.00201122	0.00390927	0.607954	-0.00677331	0.00590815	0.254103
cg06216683	-0.00239941	0.0086165	0.781176	6.03445e-05	0.00467894	0.989733	0.00166699	0.00707136	0.814074
cg06216732	-0.00206355	0.00334728	0.538848	0.00120161	0.00181764	0.509943	0.00326001	0.00274703	0.237887
cg06216849	-0.0106615	0.0117469	0.36607	0.0135951	0.00637879	0.0352913	0.00279542	0.00964037	0.772385
cg06216853	0.00885545	0.00779446	0.258375	-0.000589962	0.00423255	0.889399	-0.00354077	0.00639673	0.581025
cg06216883	0.0166356	0.0273023	0.543574	0.00636771	0.0148257	0.668397	-0.016234	0.0224064	0.470281
cg06216901	-0.0026942	0.00295398	0.363733	0.00343576	0.00160407	0.0344078	0.000174207	0.00242426	0.942844
cg06216926	-0.000348396	0.00325895	0.91506	0.00115149	0.00176968	0.516611	0.00138756	0.00267454	0.60494
cg06216988	0.00876246	0.00733886	0.235054	-0.00309872	0.00398515	0.438494	-0.00830145	0.00602283	0.170898
cg06217046	-0.0203033	0.0143238	0.159178	0.0108027	0.00777813	0.167684	0.0245516	0.0117552	0.0390535
cg06217071	-0.0207713	0.0238032	0.384767	-0.00115077	0.0129256	0.92922	0.00585231	0.0195347	0.765059
cg06217072	0.00340558	0.00944624	0.719148	-0.0025645	0.00512951	0.618108	-0.00711334	0.00775231	0.360848
cg06217105	-0.0046012	0.0173071	0.790847	0.00098824	0.0093981	0.916446	-0.0134082	0.0142035	0.347233
cg06217164	0.0148108	0.0170435	0.386741	-0.0187967	0.009255	0.0446691	0.00131212	0.0139872	0.925432
cg06217182	0.00999243	0.0109472	0.363352	-0.00620886	0.00594455	0.298561	-0.00430937	0.00898409	0.632417
cg06217202	-0.00328496	0.00603502	0.587326	0.000807743	0.00327714	0.805772	9.02885e-05	0.0049528	0.985489
cg06217230	0.0217184	0.0271403	0.425305	-0.00729511	0.0147378	0.621591	-0.0312945	0.0222734	0.162834
cg06217232	-0.0152774	0.00745731	0.0428773	0.00571819	0.00404948	0.160749	0.00930588	0.00612004	0.13124
cg06217245	-0.00180813	0.00342598	0.598722	0.00263726	0.00186038	0.159136	0.00158169	0.00281162	0.574884
cg06217276	-0.00169511	0.00292421	0.563316	0.000842755	0.00158791	0.596674	0.00101023	0.00239983	0.674607
cg06217303	-0.0406329	0.0238483	0.0912398	0.0166732	0.0129501	0.200623	0.0102735	0.0195717	0.600697
cg06217312	-0.00285888	0.00527426	0.588884	0.00175759	0.00286403	0.540696	0.00532102	0.00432846	0.221579
cg06217314	0.00466837	0.00899064	0.604631	0.00190471	0.00488211	0.697188	-0.00188389	0.00737841	0.798949
cg06217318	0.00757448	0.0064587	0.243427	-0.000823033	0.00350721	0.814902	-0.00544089	0.0053005	0.306915
cg06217320	-0.0257366	0.0122401	0.037778	0.012541	0.00664663	0.061821	0.012095	0.0100452	0.231152
cg06217323	0.0105109	0.0244828	0.668533	-0.0104437	0.0132947	0.433818	-0.0204051	0.0200925	0.312069
cg06217333	0.0164444	0.013372	0.221411	-0.0111004	0.00726129	0.129206	-0.0233091	0.0109741	0.0359097
cg06217399	-0.00620125	0.0142696	0.664721	-0.00100993	0.00774871	0.896539	0.013539	0.0117107	0.250136
cg06217406	-0.00295638	0.00445641	0.508463	0.000374896	0.00241993	0.877168	0.00206951	0.00365727	0.57264
cg06217450	-0.00395739	0.00839568	0.638317	0.00170902	0.00455903	0.708483	0.00284578	0.00689014	0.680394
cg06217451	0.00637019	0.00629658	0.313906	-0.000672144	0.00341918	0.844518	-0.00492973	0.00516746	0.342178
cg06217494	-0.00056944	0.00296529	0.848068	-0.00200024	0.00161021	0.216798	0.00222629	0.00243354	0.362278
cg06217504	0.00485923	0.0165589	0.76973	0.00575338	0.00899182	0.523603	-0.00640944	0.0135895	0.638113
cg06217617	0.00971385	0.0107018	0.366029	0.00539417	0.0058113	0.355325	-0.00458071	0.00878271	0.603025
cg06217673	0.0261026	0.00931432	0.0059955	-0.00598121	0.00505787	0.239535	-0.0233262	0.00764404	0.00285407
cg06217736	-0.017434	0.0139346	0.213542	0.00784827	0.00756678	0.301917	0.0155826	0.0114358	0.175786
cg06217745	0.000245472	0.00306233	0.936257	0.00603784	0.00166291	0.000430405	-0.00322338	0.00251319	0.202333
cg06217755	-0.0154613	0.0112499	0.172126	0.00774341	0.0061089	0.207631	0.0182239	0.00923249	0.0509015
cg06217763	0.0208392	0.0129642	0.110825	-0.0093758	0.00703984	0.185673	-0.0115794	0.0106394	0.278819
cg06217769	0.00973291	0.0215821	0.652897	-0.000892118	0.0117195	0.93946	-0.0155914	0.0177119	0.380628
cg06217784	0.00533969	0.00742383	0.473504	-0.00182649	0.0040313	0.651384	-0.00837067	0.00609256	0.172261
cg06217788	-0.003051	0.0200908	0.879575	-0.00216459	0.0109097	0.843091	-0.00309443	0.0164881	0.851476
cg06217803	0.00251548	0.00659318	0.703547	0.00477059	0.00358023	0.185457	-0.00313403	0.00541087	0.563631
cg06217827	0.00475346	0.00856575	0.580064	0.00122045	0.00465138	0.793516	0.000856392	0.00702971	0.90326
cg06217905	0.00803375	0.00771649	0.300105	-0.0021847	0.00419021	0.603149	-0.00651234	0.00633274	0.306037
cg06217931	-0.0159867	0.0104863	0.130247	0.00516051	0.00569429	0.366779	0.00782944	0.00860588	0.364929
cg06217960	0.00845107	0.00744718	0.258925	-0.00312906	0.00404397	0.440733	-0.00536697	0.00611172	0.38178
cg06218007	-0.113565	0.0735772	0.125586	0.00928537	0.039954	0.816658	0.0948852	0.0603831	0.118965
cg06218012	-0.000286189	0.00604246	0.96231	-0.000116952	0.00328118	0.971631	0.00139166	0.0049589	0.779515
cg06218024	8.4875e-05	0.00939671	0.99281	-0.00388121	0.00510261	0.448504	-0.00191044	0.00771166	0.804802
cg06218036	0.00244386	0.00665488	0.714154	0.000686778	0.00361374	0.849623	-0.00721712	0.0054615	0.189093
cg06218044	-0.000649727	0.00335444	0.846775	0.000142664	0.00182153	0.937715	-0.000306131	0.00275291	0.911658
cg06218079	0.00413739	0.00900909	0.646963	0.000765161	0.00489212	0.875999	-0.00635681	0.00739355	0.391781
cg06218082	0.00172536	0.00788712	0.827245	-0.0026344	0.00428287	0.539758	0.00637856	0.00647278	0.326568
cg06218095	-0.0169474	0.0166484	0.31093	-0.0100018	0.00904043	0.270992	0.0132768	0.013663	0.333313
cg06218113	0.00534643	0.00616583	0.387771	-0.00543627	0.00334818	0.107313	-0.00352183	0.00506015	0.487901
cg06218155	0.00132673	0.00813618	0.870766	0.00182363	0.00441812	0.680585	0.00343401	0.00667717	0.60808
cg06218165	0.0384366	0.029204	0.190862	-0.00851783	0.0158584	0.59227	-0.0437519	0.023967	0.070638
cg06218177	-0.0145701	0.0100478	0.149884	0.00550974	0.00545619	0.3148	0.00755453	0.00824603	0.361597
cg06218186	0.00213547	0.0127993	0.8678	0.000652965	0.00695028	0.925321	-0.00873063	0.0105041	0.40768
cg06218215	-0.00501577	0.00929389	0.590505	0.000125741	0.00504678	0.980168	0.00702795	0.00762728	0.358846
cg06218228	-0.000272811	0.00400778	0.945853	0.00211232	0.00217631	0.333878	-0.00318377	0.00328909	0.335178
cg06218285	0.00323561	0.0138245	0.815383	-0.00813233	0.00750701	0.281045	-0.00214358	0.0113455	0.85049
cg06218310	0.00300171	0.00770499	0.6976	-0.00174948	0.00418397	0.676661	-0.00210399	0.0063233	0.739967
cg06218338	-0.00513054	0.00701452	0.46608	0.00133445	0.00380903	0.726755	0.00398151	0.00575666	0.490623
cg06218372	-0.00255548	0.00311182	0.413298	0.0022208	0.00168978	0.191496	-0.000760579	0.0025538	0.7664
cg06218473	0.00025525	0.00449578	0.954827	-0.00102599	0.0024413	0.675113	-0.0016447	0.00368958	0.65664
cg06218523	0.00104089	0.0086272	0.904187	-0.00376276	0.00468475	0.423595	0.00045003	0.00708014	0.949434
cg06218533	0.00625793	0.0185844	0.736961	-0.00832856	0.0100917	0.410994	0.00957764	0.0152517	0.531325
cg06218550	0.00821337	0.0114544	0.474865	0.0160486	0.00622	0.0111931	-0.0132255	0.00940039	0.162274
cg06218553	-0.00482815	0.0080042	0.547616	0.00321712	0.00434645	0.460772	0.0111288	0.00656886	0.0930624
cg06218622	-0.00188617	0.00240384	0.434346	0.000663603	0.00130533	0.612206	0.000696656	0.00197277	0.724663
cg06218627	-0.000840061	0.00183943	0.64879	0.000216722	0.000998849	0.828632	0.0007391	0.00150958	0.625387
cg06218678	-0.0096301	0.00921225	0.298149	-0.00619387	0.00500245	0.21829	0.00902125	0.00756028	0.235342
cg06218685	-0.0012642	0.00586062	0.829613	0.00129247	0.00318244	0.68544	0.000324833	0.00480967	0.946277
cg06218688	-0.000638773	0.00805803	0.936961	-0.000391958	0.00437568	0.928787	0.00181779	0.00661304	0.783924
cg06218726	-0.00186413	0.00508995	0.714891	0.000275881	0.00276395	0.920673	-0.00233575	0.0041772	0.577185
cg06218770	0.00354422	0.0159989	0.825091	0.00133129	0.00868774	0.878491	-0.0079355	0.0131299	0.546834
cg06218787	0.0150631	0.0220792	0.496527	-0.0239504	0.0119895	0.0482266	-0.000966698	0.0181199	0.95755
cg06218790	-0.0215204	0.0236917	0.365677	-0.0233185	0.0128651	0.07263	0.0309911	0.0194432	0.113821
cg06218859	-0.00329203	0.00696396	0.637346	-0.00144825	0.00378158	0.702477	-0.00532105	0.00571516	0.353871
cg06218861	0.0133139	0.00946256	0.162244	-0.00624711	0.00513837	0.226672	-0.000853889	0.0077657	0.912644
cg06218915	0.0251987	0.0334907	0.453413	-0.0113633	0.0181862	0.533375	-0.00263795	0.0274851	0.923713
cg06218932	-0.00753949	0.0216407	0.72821	-0.0132209	0.0117513	0.263016	0.00334502	0.01776	0.850953
cg06218972	-0.00763561	0.012177	0.531926	-0.000176494	0.00661239	0.978754	0.00900886	0.00999342	0.369303
cg06218997	-0.00600623	0.0111015	0.58958	0.004304	0.00602832	0.476763	0.00631395	0.0091107	0.489754
cg06219027	0.0162066	0.0118629	0.174677	0.00210535	0.0064418	0.744421	-0.0156109	0.0097356	0.111695
cg06219041	-0.0124849	0.00839116	0.139647	0.00141086	0.00455657	0.757427	0.00755827	0.00688643	0.274793
cg06219046	-0.0272973	0.0104057	0.00994405	0.00854602	0.00565052	0.133292	0.0234769	0.00853972	0.0069864
cg06219086	-0.0240934	0.0175582	0.172791	0.0144477	0.00953445	0.132562	0.0148121	0.0144096	0.306236
cg06219102	0.017723	0.0211753	0.404427	-0.0113822	0.0114986	0.324408	-0.0187451	0.0173781	0.283098
cg06219103	-0.00670132	0.00444907	0.134874	0.00211296	0.00241594	0.383702	0.00317031	0.00365124	0.387131
cg06219125	-0.0156172	0.0193662	0.421744	-0.011255	0.0105162	0.286852	0.017618	0.0158934	0.270059
cg06219204	0.00627249	0.00802105	0.435893	-0.00114944	0.0043556	0.792351	-0.00565222	0.00658269	0.392401
cg06219206	-0.000589196	0.00850898	0.944921	-0.00399912	0.00462056	0.388644	0.00207991	0.00698312	0.766381
cg06219267	0.00211629	0.00305641	0.490139	0.00138505	0.00165969	0.405796	-0.0020548	0.00250832	0.414448
cg06219301	-0.0109978	0.0204985	0.592684	0.0111435	0.0111311	0.318967	0.0181648	0.0168226	0.282599
cg06219310	-0.0021113	0.0188746	0.911139	0.00765952	0.0102493	0.456464	0.0109721	0.0154899	0.480234
cg06219337	-0.00343311	0.0091501	0.708235	-0.00368684	0.0049687	0.459661	0.000814745	0.00750927	0.913798
cg06219343	-0.015552	0.0172362	0.368877	0.00551442	0.00935964	0.556955	0.00424375	0.0141454	0.764736
cg06219383	0.00542742	0.00866732	0.532485	-0.00114051	0.00470654	0.80898	-0.00369661	0.00711307	0.604322
cg06219408	0.00774156	0.00995189	0.438299	-0.00102837	0.00540409	0.849429	-0.0117592	0.00816728	0.152765
cg06219427	0.00233212	0.00224285	0.300711	0.000372262	0.00121791	0.760445	-0.00263074	0.00184065	0.155769
cg06219484	-0.00147824	0.0109245	0.892611	0.0102407	0.00593224	0.0871046	-0.00121573	0.00896548	0.892385
cg06219490	-0.0300496	0.085277	0.725231	-0.0202325	0.0463072	0.663027	0.0872705	0.0699848	0.215049
cg06219570	-0.0134905	0.00762436	0.0795994	0.00121901	0.00414019	0.768982	0.00986614	0.00625714	0.117717
cg06219572	0.00993171	0.00811369	0.223542	0.00180158	0.0044059	0.683407	-0.00354163	0.00665871	0.595882
cg06219576	0.00241473	0.00659477	0.71495	-0.00289298	0.0035811	0.420921	-0.00528648	0.00541217	0.330823
cg06219577	-0.00449108	0.00240165	0.0641429	-0.000644607	0.00130415	0.622097	0.00442528	0.00197098	0.0267535
cg06219586	7.21266e-05	0.0117165	0.995099	0.0111406	0.00636229	0.0827277	0.00333925	0.00961543	0.729045
cg06219610	-0.00564117	0.00731415	0.442202	0.000984075	0.00397174	0.804775	0.00884225	0.00600255	0.143585
cg06219624	-0.00797769	0.00770825	0.302961	0.00537148	0.00418574	0.202091	0.00603246	0.00632598	0.342377
cg06219653	-0.00478852	0.00919296	0.603491	6.23381e-05	0.00499197	0.990059	0.000475207	0.00754445	0.949891
cg06219670	-0.00525966	0.0157614	0.739238	0.00365913	0.00855878	0.66983	0.00260729	0.012935	0.840627
cg06219686	0.00123286	0.00446786	0.783113	0.00245404	0.00242614	0.313998	-0.0015794	0.00366667	0.667496
cg06219695	-0.00202238	0.00658057	0.759176	0.00343072	0.00357339	0.339123	-0.00113722	0.00540052	0.833607
cg06219726	-0.00796125	0.00666404	0.23479	0.0026767	0.00361871	0.461068	0.00771095	0.00546902	0.161381
cg06219732	0.0113045	0.00811355	0.166344	-0.00571427	0.00440583	0.197352	-0.00979528	0.0066586	0.144127
cg06219793	-0.000295968	0.0042831	0.945034	-0.000419976	0.00232581	0.857036	-0.00164671	0.00351504	0.640371
cg06219801	0.0110669	0.0184507	0.549868	-0.0263281	0.0100191	0.00982165	0.00502854	0.015142	0.740452
cg06219802	-0.0130764	0.0127171	0.306088	0.00343465	0.00690568	0.619924	0.0102522	0.0104367	0.328097
cg06219806	-0.00522891	0.00831959	0.530976	-0.0037291	0.00451771	0.410908	0.00404802	0.00682769	0.554477
cg06219821	0.00249481	0.00331975	0.453954	-0.000587993	0.0018027	0.744912	-0.00350943	0.00272444	0.200404
cg06219856	0.00851135	0.0217611	0.696459	-0.0092662	0.0118167	0.434631	0.000150432	0.0178588	0.993294
cg06219927	0.00609069	0.0262697	0.817084	-0.0253432	0.014265	0.0783988	-0.00114394	0.021559	0.957779
cg06219995	0.00264865	0.0108862	0.808223	-0.000297021	0.00591144	0.960018	-0.0106813	0.00893405	0.234436
cg06220014	0.028126	0.0186431	0.134254	-0.0115296	0.0101236	0.257226	-0.0119004	0.0153	0.438354
cg06220036	0.015919	0.00832775	0.0585341	-0.00468801	0.00452214	0.302159	-0.01222	0.00683439	0.0765268
cg06220112	-0.0120624	0.00846158	0.156831	0.00249308	0.00459482	0.588513	0.00290477	0.00694422	0.676543
cg06220235	-0.00720993	0.0110076	0.513839	0.00653591	0.00597737	0.276589	0.0077724	0.0090337	0.391452
cg06220256	0.00141777	0.00880023	0.872305	0.00635723	0.00477871	0.186163	-0.00390026	0.00722214	0.590259
cg06220269	-0.00418176	0.00707732	0.555822	0.000939427	0.00384313	0.807343	0.00605387	0.00580819	0.299559
cg06220383	-0.00748437	0.0200729	0.70997	0.00139275	0.0109	0.89856	0.0212017	0.0164733	0.200784
cg06220415	0.00701658	0.019791	0.723617	0.00506316	0.0107469	0.638483	0.00398089	0.016242	0.806837
cg06220449	0.00324279	0.00966857	0.737966	0.00371362	0.00525023	0.480861	0.000642938	0.00793476	0.935567
cg06220488	-0.0146325	0.0185698	0.432409	0.00414896	0.0100838	0.681545	-0.00171476	0.0152398	0.910617
cg06220504	0.00567142	0.0135031	0.675297	-0.00410653	0.00733244	0.576584	0.00421567	0.0110816	0.704368
cg06220521	0.00187066	0.00230342	0.418475	-0.00155473	0.0012508	0.216517	-0.00172014	0.00189036	0.364838
cg06220545	-0.0127345	0.013118	0.333795	-0.00787753	0.00712333	0.271193	0.0148754	0.0107656	0.169848
cg06220583	0.0014627	0.00777417	0.851107	0.00292542	0.00422154	0.489785	-0.000391757	0.00638008	0.95115
cg06220587	-0.0173984	0.00948123	0.0692015	0.00970819	0.0051485	0.0619825	0.0195322	0.00778102	0.0135201
cg06220604	-0.0219441	0.0185697	0.239868	-0.00329664	0.0100837	0.744344	0.0276245	0.0152397	0.072611
cg06220640	0.00951674	0.00931872	0.309377	0.00021243	0.00506026	0.966591	-0.00820178	0.00764766	0.285862
cg06220725	0.00641468	0.00202888	0.00202722	-0.00248644	0.00110173	0.0259925	-0.00504881	0.00166506	0.00302813
cg06220739	0.0336021	0.0129967	0.0110334	-0.00648426	0.00705749	0.360222	-0.0246161	0.0106661	0.022876
cg06220755	-0.0129521	0.0179594	0.472323	-0.00949116	0.00975234	0.33258	0.0103765	0.0147389	0.482906
cg06220837	0.0110626	0.00994403	0.268357	-0.011192	0.00539982	0.0405403	-0.00486675	0.00816084	0.552164
cg06220958	-0.00989107	0.0190561	0.604769	-0.00352383	0.0103479	0.734102	0.0157805	0.0156389	0.315165
cg06220960	0.0105206	0.0130874	0.423202	0.00496591	0.00710672	0.486175	0.00160354	0.0107405	0.881592
cg06221000	-0.00558724	0.0100905	0.580899	-0.00545363	0.00547934	0.321772	0.0035911	0.00828102	0.665389
cg06221058	0.00984449	0.0128676	0.445874	-0.00894629	0.00698737	0.203115	-0.00728872	0.0105601	0.491515
cg06221087	0.0589307	0.0216805	0.00762923	-0.0370749	0.011773	0.00210858	-0.0520717	0.0177927	0.00416461
cg06221113	0.0297714	0.0212129	0.163297	-0.0235451	0.011519	0.0433402	-0.0189732	0.0174089	0.278158
cg06221172	0.00380902	0.00649203	0.558592	-0.00714642	0.00352531	0.0450624	0.00135617	0.00532785	0.799551
cg06221218	-0.0017871	0.00463172	0.700361	-0.000294227	0.00251512	0.907087	5.51608e-05	0.00380114	0.988448
cg06221222	0.0134168	0.0129644	0.302987	-0.0015982	0.00703996	0.82083	-0.00271936	0.0106396	0.798746
cg06221259	-0.00209542	0.00347983	0.548305	0.000301697	0.00188962	0.873442	-0.00230165	0.00285581	0.42201
cg06221314	-7.42497e-06	0.00880797	0.999329	-0.00122491	0.00478291	0.798352	0.00299439	0.00722849	0.679499
cg06221391	0.0190638	0.0139265	0.173824	-0.00838472	0.00756239	0.269961	-0.0118241	0.0114292	0.303146
cg06221393	0.0034326	0.010447	0.743104	0.00344525	0.00567296	0.544896	-0.00394975	0.00857364	0.645934
cg06221394	-0.00211883	0.00329937	0.522084	-0.00136038	0.00179163	0.449297	0.00184222	0.00270771	0.497707
cg06221416	0.0011845	0.00284032	0.67747	0.00185593	0.00154236	0.23144	-0.00099108	0.00233099	0.671539
cg06221449	0.0269908	0.0209958	0.201305	-0.00825582	0.0114011	0.470528	-0.0162775	0.0172307	0.346894
cg06221470	-0.00394455	0.00428652	0.359471	0.000835955	0.00232767	0.720181	0.000634803	0.00351785	0.85713
cg06221509	0.0205154	0.0075694	0.00779993	-0.00102989	0.00411034	0.80262	-0.0197091	0.00621203	0.00195793
cg06221531	0.02102	0.011959	0.0815852	-0.0105086	0.006494	0.108483	-0.0173422	0.00981448	0.0800022
cg06221539	0.00698728	0.0131106	0.595144	0.00493229	0.00711934	0.489894	-0.0134015	0.0107596	0.215578
cg06221555	-0.0263451	0.0124082	0.0359786	0.00613009	0.00673789	0.364921	0.0117876	0.0101831	0.24955
cg06221570	0.00707972	0.00842431	0.402512	0.00417892	0.00457458	0.362972	-0.00962043	0.00691363	0.166876
cg06221609	0.0144544	0.00843433	0.0893908	-0.00134598	0.00458002	0.769402	-0.0126489	0.00692186	0.0703537
cg06221680	0.00112144	0.0049106	0.819782	-0.000232841	0.00266656	0.930577	0.00255132	0.00403002	0.527995
cg06221695	-0.0013104	0.00305266	0.668571	-0.000564148	0.00165766	0.734258	-0.000431171	0.00250525	0.86367
cg06221712	-0.00643829	0.00660093	0.331521	0.0046948	0.00358444	0.193002	0.00380149	0.00541723	0.484323
cg06221746	-0.0052682	0.00853535	0.538365	0.00398788	0.00463487	0.391436	0.00620289	0.00700476	0.377805
cg06221748	-0.00110617	0.00729427	0.879741	0.00717495	0.00396094	0.0728037	-0.01173	0.00598624	0.0525854
cg06221827	-0.00242097	0.00751459	0.747936	0.0028942	0.00408058	0.479662	0.0032322	0.00616705	0.601258
cg06221837	0.00467581	0.00886754	0.59905	-0.00165945	0.00481526	0.731036	-0.0105954	0.00727738	0.14826
cg06221856	0.0157128	0.0243502	0.520086	0.0278289	0.0132227	0.0376009	-0.0170178	0.0199837	0.396294
cg06221861	-0.00569125	0.0109764	0.605153	0.0103739	0.00596044	0.0845736	5.16033e-05	0.00900811	0.99544
cg06221946	-0.0110902	0.01315	0.400855	0.0108957	0.00714073	0.129916	0.0112915	0.0107919	0.297719
cg06221963	-0.00086856	0.00510248	0.865147	0.00263393	0.00277075	0.343883	0.000341516	0.00418748	0.935148
cg06222007	-0.0259085	0.0157785	0.103443	0.00294106	0.00856807	0.732059	0.0170265	0.0129491	0.191283
cg06222031	-0.000956455	0.018701	0.959303	-0.00738752	0.010155	0.468481	-0.00610884	0.0153475	0.691375
cg06222041	0.0105396	0.00735938	0.154941	-0.00147402	0.0039963	0.712951	-0.010073	0.00603967	0.0981977
cg06222048	0.0098009	0.0150842	0.51721	-0.000374862	0.00819102	0.963581	0.00109078	0.0123792	0.929946
cg06222062	0.00175486	0.0112618	0.876458	-0.0096195	0.00611542	0.118593	-0.00279782	0.00924233	0.762676
cg06222087	0.0226564	0.0176632	0.202296	0.00961644	0.00959148	0.318253	-0.0263051	0.0144958	0.0722996
cg06222097	0.0138937	0.023131	0.549305	-0.0214565	0.0125606	0.0904131	0.00517943	0.018983	0.785484
cg06222114	0.00502436	0.0071416	0.48321	-0.0085833	0.00387804	0.0289409	-0.00204214	0.00586095	0.728181
cg06222120	-0.00289433	0.00286891	0.315256	0.000139188	0.00155788	0.928971	0.000984998	0.00235445	0.676503
cg06222162	-0.0147804	0.0188858	0.435529	0.000911165	0.0102554	0.929364	-0.00200901	0.0154991	0.897103
cg06222181	0.00183026	0.0127727	0.886319	0.00744427	0.00693583	0.285483	-0.00477214	0.0104822	0.64982
cg06222184	0.00717668	0.00516783	0.167722	-0.000346853	0.00280624	0.901857	-0.00625572	0.00424111	0.143064
cg06222206	0.0188082	0.0120486	0.121391	-0.0141913	0.00654266	0.0322323	-0.0191714	0.00988803	0.0550816
cg06222220	0.00184998	0.00288506	0.522707	0.000596772	0.00156665	0.703995	-0.00321951	0.0023677	0.176686
cg06222383	0.0116518	0.0200129	0.561613	-0.020214	0.0108674	0.0655484	-0.0122434	0.0164241	0.457586
cg06222392	-0.00143119	0.00254781	0.57544	-0.000125349	0.00138351	0.927974	-0.00064736	0.00209093	0.757448
cg06222397	-0.0134227	0.00983745	0.17521	0.000974692	0.00534194	0.855557	0.0126838	0.00807336	0.11904
cg06222414	-0.0046816	0.0131411	0.722331	0.00127849	0.00713588	0.858138	-0.00164184	0.0107846	0.879277
cg06222419	-0.00348173	0.00553634	0.530727	0.00527326	0.00300635	0.0822086	-0.00344926	0.00454355	0.449383
cg06222469	-0.00581272	0.00967235	0.549101	0.00459924	0.00525229	0.383121	-0.000920716	0.00793787	0.907872
cg06222511	0.00968471	0.0102972	0.349011	-0.00763791	0.00559158	0.174736	-0.00373539	0.00845065	0.65934
cg06222550	-0.00432956	0.00287481	0.134925	0.00208599	0.00156108	0.184227	0.0040494	0.00235929	0.0889103
cg06222638	0.0046106	0.00734781	0.531646	-0.00590554	0.00399002	0.141711	-0.00260879	0.00603018	0.666136
cg06222667	-0.0341666	0.015733	0.0320296	0.0130484	0.00854335	0.129553	0.0412198	0.0129117	0.00183976
cg06222699	-0.0128677	0.0138911	0.356305	0.00552001	0.00754318	0.465854	0.00528455	0.0114001	0.643885
cg06222774	-0.0280021	0.0232664	0.231349	0.00391948	0.0126341	0.756974	0.0165083	0.0190942	0.389156
cg06222821	-0.00675857	0.00664592	0.311408	0.00602474	0.00360887	0.0978773	0.00872501	0.00545415	0.112533
cg06222851	-0.00342275	0.00306118	0.265954	0.000186035	0.00166229	0.911095	-0.00103997	0.00251224	0.679707
cg06222877	-0.00942581	0.0100271	0.349262	-0.00585531	0.00544495	0.284564	0.00728487	0.00822904	0.377946
cg06222885	-0.00745442	0.00833431	0.373047	0.00516227	0.00452571	0.256491	0.00907092	0.00683978	0.18752
cg06222917	-0.00223949	0.0110966	0.840432	0.00404458	0.00602568	0.503485	-0.00274267	0.0091067	0.763853
cg06222937	0.00410937	0.0114574	0.720534	0.00123648	0.00622163	0.842834	-0.00121961	0.00940285	0.897036
cg06222969	-0.00254543	0.00671454	0.70535	0.00274301	0.00364613	0.453473	0.00871345	0.00551046	0.116691
cg06222979	0.00678221	0.0202761	0.738644	0.000833906	0.0110103	0.939765	-0.0152195	0.0166401	0.362388
cg06222983	0.0312946	0.0172098	0.0717218	-0.00930115	0.00934529	0.321786	-0.0224539	0.0141237	0.114749
cg06223015	-0.0247076	0.0111512	0.028772	0.0146229	0.00605533	0.0173889	0.0180336	0.00915152	0.0512873
cg06223018	0.0447863	0.024524	0.0705283	-0.0102511	0.013317	0.443085	-0.0465159	0.0201262	0.0226849
cg06223080	0.021326	0.0128026	0.0986084	-0.00281765	0.00695209	0.686048	-0.0221423	0.0105068	0.0373534
cg06223098	-0.00586366	0.0190556	0.758883	-0.0091871	0.0103476	0.37656	0.0151604	0.0156385	0.334457
cg06223120	-0.00788998	0.0143668	0.583993	-0.000452849	0.00780145	0.953817	0.0052116	0.0117905	0.659344
cg06223162	-0.00147446	0.00531555	0.782004	0.00288173	0.00288646	0.320294	0.00310655	0.00436235	0.477893
cg06223172	-0.0300859	0.0142666	0.0372289	0.000819633	0.00774709	0.915935	0.0217179	0.0117083	0.066286
cg06223186	0.00988084	0.00445869	0.0287445	-0.00527947	0.00242116	0.0313466	-0.004089	0.00365914	0.266226
cg06223264	-0.00925896	0.00699041	0.188074	0.000402924	0.00379594	0.91566	0.00847	0.00573686	0.142689
cg06223279	0.0134032	0.00975245	0.172129	-0.00420706	0.00529579	0.428664	-0.00848086	0.00800361	0.291634
cg06223290	-0.00505312	0.011334	0.656592	0.00791164	0.00615461	0.201324	0.00888744	0.00930156	0.341431
cg06223313	0.00225992	0.00483375	0.641046	-0.00129347	0.00262483	0.623147	-0.00405288	0.00396694	0.309182
cg06223348	-0.00745504	0.012245	0.543895	0.00488867	0.00664926	0.463771	0.00228497	0.0100491	0.820551
cg06223370	-0.0155582	0.00921716	0.0942531	0.00750588	0.00500511	0.136572	0.0131167	0.00756431	0.0857159
cg06223422	-0.00932995	0.00855576	0.277882	-0.00501382	0.00464596	0.282869	0.00684137	0.00702151	0.332024
cg06223437	-0.00262968	0.00293082	0.371546	0.00155699	0.0015915	0.330065	-0.000511107	0.00240526	0.832114
cg06223466	-0.00246483	0.00540972	0.649554	0.00149846	0.00293759	0.611006	0.000866253	0.00443963	0.84566
cg06223477	-0.00218164	0.00498474	0.662489	-0.000702289	0.00270682	0.795772	0.00756616	0.00409086	0.0670661
cg06223539	-0.0203575	0.0236811	0.39185	0.0038068	0.0128593	0.767762	0.0161771	0.0194345	0.406994
cg06223569	0.00220792	0.00226107	0.330964	-0.000302152	0.00122781	0.806071	-0.00170206	0.00185561	0.361018
cg06223577	-0.0105796	0.0201658	0.600894	0.0136725	0.0109504	0.214471	0.00396513	0.0165496	0.811093
cg06223676	0.00982663	0.012526	0.434434	-0.00788322	0.00680188	0.248975	-0.0103335	0.0102798	0.316996
cg06223736	-0.0487523	0.0277859	0.0821177	0.0281485	0.0150883	0.0647644	0.0575169	0.0228033	0.0130896
cg06223758	0.00743392	0.0102211	0.468583	-0.0106221	0.0055503	0.058245	0.000960176	0.00838826	0.909077
cg06223767	-0.0102291	0.00810503	0.209592	-0.000236616	0.0044012	0.957223	0.00607431	0.00665161	0.36313
cg06223797	0.0128046	0.0254003	0.615191	0.00838509	0.0137929	0.544489	-0.0323931	0.0208454	0.123065
cg06223806	-0.000204742	0.0090641	0.98202	0.001516	0.004922	0.758661	-0.0041858	0.00743869	0.57478
cg06223834	-0.0111247	0.0179405	0.536482	0.00248031	0.00974205	0.799508	0.00364585	0.0147233	0.804887
cg06223856	0.0026127	0.0122605	0.831644	0.00197089	0.0066577	0.767764	-0.000591811	0.0100619	0.953205
cg06223879	-0.00384217	0.00747966	0.608504	0.00208978	0.00406161	0.607922	0.00481585	0.00613838	0.434406
cg06223904	0.00256672	0.00636626	0.687602	-0.00574299	0.00345701	0.099509	-0.00549245	0.00522464	0.295443
cg06223951	-0.00194218	0.00242826	0.425538	0.000230188	0.0013186	0.861738	0.0015619	0.00199282	0.434863
cg06223959	0.0240685	0.0196441	0.223108	-0.00633862	0.0106672	0.553587	-0.0130203	0.0161215	0.421043
cg06223984	-0.0787524	0.0595474	0.188739	0.00711593	0.0323355	0.826228	0.0769228	0.0488691	0.118346
cg06224017	-0.0194855	0.0238443	0.415581	0.0105187	0.0129479	0.418325	0.00974293	0.0195684	0.619555
cg06224161	0.00439628	0.00758236	0.563233	0.000213653	0.00411738	0.95871	7.40038e-05	0.00622267	0.990533
cg06224176	0.0018281	0.0120333	0.879528	0.00281131	0.00653433	0.667865	-0.00285039	0.00987544	0.773404
cg06224178	-0.00980359	0.0104347	0.349522	0.000793203	0.00566624	0.888926	0.00974724	0.00856348	0.257496
cg06224278	-0.00933358	0.00938389	0.322095	-4.88404e-05	0.00509565	0.99237	0.00266757	0.00770114	0.729714
cg06224301	-0.0699799	0.026842	0.0103975	0.0109111	0.0145758	0.455708	0.0556042	0.0220286	0.0130241
cg06224408	-0.00136529	0.0174989	0.937953	0.0069587	0.00950225	0.46553	-0.00173387	0.0143609	0.904121
cg06224485	0.00490491	0.0104446	0.639562	-0.00181617	0.00567164	0.74941	0.000810649	0.00857164	0.924826
cg06224510	0.0136119	0.0211484	0.521151	-0.00267964	0.011484	0.815934	-0.0144499	0.017356	0.406897
cg06224551	-0.00197797	0.00305434	0.518598	0.00245698	0.00165857	0.141364	0.00245178	0.00250663	0.330162
cg06224587	0.000717963	0.0210019	0.972791	-0.00432385	0.0114045	0.705318	0.00691784	0.0172358	0.68893
cg06224594	-0.0131872	0.0192565	0.4949	-0.00505838	0.0104567	0.629528	0.00696386	0.0158034	0.660327
cg06224613	0.00152122	0.00311211	0.625952	0.0014914	0.00168994	0.379421	-0.00138771	0.00255403	0.587994
cg06224632	0.00349507	0.00961651	0.71697	0.00548132	0.00522196	0.296173	-0.000882663	0.00789204	0.911152
cg06224720	-0.0195787	0.0121915	0.111156	0.0148425	0.00662022	0.0269677	0.012125	0.0100052	0.228162
cg06224721	-0.00139416	0.0118991	0.906942	-0.00252584	0.00646145	0.696621	0.002472	0.00976529	0.800632
cg06224732	-0.0271735	0.0128491	0.0367041	0.00625601	0.00697735	0.371881	0.0145651	0.010545	0.170006
cg06224737	-0.00772583	0.00599326	0.200073	0.00700785	0.00325447	0.0334788	0.004961	0.00491853	0.315364
cg06224751	0.00210088	0.00237303	0.377917	0.00107684	0.0012886	0.405153	-0.00134043	0.00194749	0.49272
cg06224766	0.0202789	0.0160108	0.207981	-0.00819948	0.00869418	0.347697	0.00056264	0.0131397	0.965923
cg06224775	0.00730692	0.00971831	0.453734	-0.0018878	0.00527724	0.721235	-0.00213811	0.00797559	0.789138
cg06224832	0.00434095	0.0143593	0.762987	-0.00281719	0.0077974	0.718569	-0.00183593	0.0117843	0.876481
cg06224849	0.0126041	0.0136667	0.358418	0.00144043	0.0074213	0.846461	-0.00281233	0.0112159	0.802479
cg06224889	-0.00325612	0.00370603	0.381532	-0.00124029	0.00201245	0.538965	0.00322067	0.00304145	0.291953
cg06224893	-0.0132717	0.0166945	0.42834	0.0100819	0.00906547	0.268512	0.0166508	0.0137008	0.226846
cg06224905	0.00842833	0.0140377	0.549472	-0.00627312	0.00762279	0.412321	-0.00801904	0.0115204	0.487853
cg06224916	0.0133979	0.0207607	0.520045	-0.0166386	0.0112735	0.142825	-0.000241631	0.0170378	0.98871
cg06225037	-0.0103244	0.00613484	0.0952277	0.00537994	0.00333135	0.109188	0.00482976	0.00503472	0.339516
cg06225131	0.00688944	0.0184134	0.70901	0.0161127	0.00999887	0.109948	0.00129857	0.0151115	0.931676
cg06225154	-0.00995612	0.0138175	0.472719	0.0102578	0.0075032	0.174374	-0.00581679	0.0113397	0.60901
cg06225221	-0.025202	0.0148541	0.0925947	0.0167595	0.00806611	0.040058	0.0063974	0.0121904	0.600787
cg06225242	-0.062993	0.0265173	0.0192531	0.0319314	0.0143994	0.0286418	0.0522599	0.0217621	0.0180082
cg06225294	0.00892561	0.0120371	0.459965	-0.000405157	0.00653639	0.950687	-0.011147	0.00987856	0.261604
cg06225328	0.0086802	0.00645007	0.181149	0.00459023	0.00350252	0.19274	-0.0138643	0.00529342	0.0100582
cg06225377	0.0068816	0.0109947	0.532678	-0.00711315	0.00597038	0.236058	-0.00483142	0.00902313	0.593421
cg06225390	-0.00421074	0.00743196	0.572159	0.00118798	0.00403571	0.769033	-0.000899621	0.00609924	0.883009
cg06225476	0.00537066	0.0171084	0.754177	0.00932736	0.00929023	0.317583	-0.013266	0.0140405	0.346813
cg06225581	0.00672445	0.00397634	0.0936461	-0.00272026	0.00215924	0.210399	-0.00453195	0.00326329	0.167709
cg06225589	0.00932699	0.0166179	0.57576	-0.00284004	0.00902385	0.753566	-0.0161447	0.0136379	0.23904
cg06225605	-0.00822277	0.0130674	0.530483	0.00828576	0.00709585	0.245456	0.0103831	0.0107241	0.335068
cg06225621	-0.00656981	0.00923728	0.478449	0.00505768	0.00501604	0.315522	0.00765625	0.00758082	0.314736
cg06225634	0.00012589	0.0150574	0.993344	-0.00905266	0.00817646	0.27064	-0.00245664	0.0123572	0.842785
cg06225639	0.0741437	0.0786246	0.347743	0.0161339	0.0426948	0.706242	-0.11132	0.0645253	0.0872974
cg06225648	-0.00181008	0.00793526	0.819988	0.000928133	0.00430901	0.82986	-0.000761338	0.00651228	0.907146
cg06225675	-0.00574836	0.0241837	0.812559	-0.00625659	0.0131323	0.634714	0.0119395	0.019847	0.548693
cg06225719	0.000659787	0.0227575	0.976923	0.00494175	0.0123578	0.690013	-0.0140347	0.0186765	0.453978
cg06225767	-0.00582224	0.0133256	0.663025	0.00264239	0.00723609	0.715687	0.00688079	0.010936	0.530532
cg06225856	0.00187855	0.00703261	0.789877	-0.00142305	0.00381886	0.710135	0.000527914	0.0057715	0.927286
cg06225873	-0.000907088	0.00254336	0.722038	-0.00201327	0.0013811	0.147763	0.0019878	0.00208728	0.343012
cg06225926	0.00328909	0.00918403	0.720931	-0.0082121	0.00498712	0.102482	-0.00141404	0.00753711	0.851528
cg06225964	0.0104436	0.020005	0.602685	-0.0187881	0.0108631	0.0865196	0.0215718	0.0164176	0.191601
cg06225967	-0.0132163	0.00759756	0.0847373	0.00813889	0.00412564	0.0510318	0.0051282	0.00623514	0.41259
cg06225979	-0.00872874	0.00721898	0.229203	0.00174764	0.00392006	0.656603	0.00829392	0.00592445	0.164343
cg06225983	-0.000224231	0.0039305	0.95461	-0.00201086	0.00213434	0.348184	0.00131682	0.00322567	0.683897
cg06225999	0.00171733	0.0101005	0.865304	0.00492728	0.00548478	0.370958	-0.0128801	0.00828924	0.123097
cg06226014	-0.0292042	0.0185223	0.117736	0.0165584	0.010058	0.102559	0.00551939	0.0152009	0.717229
cg06226095	-0.00229992	0.00319249	0.472797	7.00994e-05	0.00173359	0.967819	0.00240663	0.00262	0.360335
cg06226150	-0.00291904	0.0187736	0.876723	0.00797551	0.0101945	0.435698	0.00713508	0.0154071	0.644205
cg06226156	-0.00491987	0.00482725	0.310351	0.000197663	0.0026213	0.940028	0.0029762	0.00396161	0.454101
cg06226168	0.00265047	0.0084814	0.755249	-0.00731395	0.00460558	0.115142	0.00302387	0.00696048	0.664824
cg06226256	-0.00203741	0.00469967	0.665484	0.00429673	0.00255202	0.0950834	0.000136258	0.00385691	0.971882
cg06226261	0.0118215	0.00728188	0.107365	-0.00177002	0.00395421	0.655301	-0.0067012	0.00597607	0.264585
cg06226279	0.0030616	0.00843254	0.71725	0.00536749	0.00457905	0.243655	-0.0046505	0.00692039	0.502993
cg06226283	-0.000326504	0.00439399	0.940901	0.00214036	0.00238603	0.371658	-0.00293284	0.00360604	0.417796
cg06226335	0.00411869	0.0037929	0.2799	-0.00020172	0.00205963	0.922158	-0.00227351	0.00311275	0.466707
cg06226369	0.0159116	0.00864584	0.0684078	-0.00610947	0.00469487	0.195872	-0.0104324	0.00709544	0.144337
cg06226384	-0.00958055	0.00820743	0.245613	-0.000347418	0.00445681	0.938008	0.00258616	0.00673564	0.701755
cg06226385	-0.00718202	0.0186	0.700146	-0.00328728	0.0101002	0.745445	0.0112796	0.0152646	0.461516
cg06226386	-0.0199736	0.010177	0.0522141	0.00203852	0.00552631	0.71293	0.0130463	0.008352	0.121148
cg06226404	-0.003198	0.00767943	0.677902	-0.00146657	0.00417009	0.725745	0.00293386	0.00630233	0.64248
cg06226417	0.0101657	0.00885559	0.253482	0.00312286	0.00480877	0.517428	-0.0106884	0.00726758	0.144227
cg06226431	-0.00160308	0.00194611	0.41187	0.000239083	0.00105678	0.821436	0.00111623	0.00159712	0.486089
cg06226454	-0.00955797	0.0192922	0.621283	-0.00744628	0.0104761	0.478719	0.00979548	0.0158326	0.5374
cg06226455	0.0153901	0.0135868	0.259793	-0.00855784	0.00737794	0.248591	-0.0196596	0.0111504	0.0806556
cg06226465	0.00481363	0.00681363	0.481389	0.00118193	0.00369994	0.749995	-0.00831365	0.00559178	0.139938
cg06226495	0.00979987	0.0117582	0.406396	0.00442959	0.00638493	0.489297	-0.0103166	0.00964965	0.287358
cg06226534	0.00538655	0.00600714	0.371842	-0.000659986	0.003262	0.840036	-0.00626055	0.00492992	0.206797
cg06226567	0.00415099	0.0055942	0.459659	-0.00850352	0.00303777	0.00605031	0.000648933	0.00459103	0.887853
cg06226630	0.00617863	0.0114753	0.591368	0.00185414	0.00623131	0.766606	-0.0132797	0.00941748	0.161327
cg06226678	0.000213076	0.0242632	0.993009	-0.00581929	0.0131754	0.659589	-0.00646711	0.0199122	0.745963
cg06226703	-0.0191157	0.0158369	0.230007	0.00439031	0.00859977	0.610714	0.0136998	0.012997	0.294157
cg06226724	-0.0177497	0.0182074	0.331769	0.0161849	0.00988703	0.104491	0.0104553	0.0149424	0.485588
cg06226754	-0.00667778	0.0131272	0.611982	0.000212688	0.00712833	0.976251	0.00290968	0.0107732	0.7876
cg06226761	0.0225957	0.0156629	0.151967	0.0017602	0.00850527	0.836429	-0.0133115	0.0128542	0.302669
cg06226785	-0.00211743	0.0167416	0.899585	0.0134154	0.00909106	0.14289	0.00434431	0.0137395	0.752456
cg06226874	0.020487	0.00843815	0.0168085	-0.00217192	0.00458209	0.636438	-0.00841599	0.00692499	0.226851
cg06226884	0.0132154	0.0122728	0.283922	-0.0122068	0.00666439	0.0697104	-0.0108281	0.010072	0.284697
cg06226889	-0.00620601	0.00793593	0.435886	0.00355278	0.00430938	0.411479	0.00363396	0.00651283	0.577999
cg06226944	-0.00234219	0.00261028	0.371522	0.00105296	0.00141744	0.459149	0.00292724	0.0021422	0.174579
cg06227020	-0.000288757	0.00627142	0.963359	0.00279138	0.00340551	0.41418	-0.00520668	0.00514681	0.313934
cg06227093	0.00116802	0.00918641	0.899056	7.68195e-05	0.00498841	0.987741	0.00114292	0.00753907	0.879781
cg06227139	-0.0269968	0.0156925	0.0881792	0.00715258	0.00852138	0.403083	0.0282157	0.0128785	0.0305673
cg06227164	-0.00125491	0.00738186	0.865323	0.000517983	0.0040085	0.897419	0.00167044	0.00605812	0.783269
cg06227182	-0.000732125	0.00301772	0.808761	-0.000271338	0.00163869	0.868789	-0.000209646	0.00247657	0.932692
cg06227256	-0.0208945	0.0203048	0.305718	0.0114424	0.0110259	0.301652	0.0204698	0.0166637	0.221914
cg06227257	-0.00686778	0.00205082	0.00111215	0.0016394	0.00111364	0.143846	0.00452738	0.00168306	0.00825973
cg06227268	0.0173567	0.0155445	0.266605	-0.0150123	0.00844097	0.078083	-0.0127382	0.012757	0.320215
cg06227313	0.0010357	0.0116346	0.929228	-0.000490576	0.00631781	0.938248	0.00369453	0.00954821	0.699553
cg06227326	-0.00494479	0.00296554	0.0982759	0.000598339	0.00161035	0.710936	0.00360446	0.00243375	0.141456
cg06227369	0.000735523	0.00208448	0.724871	-0.000618671	0.00113192	0.585782	-0.000424286	0.00171069	0.804581
cg06227406	0.0208979	0.0203347	0.306347	-0.00694522	0.0110422	0.530671	-0.0210854	0.0166882	0.209084
cg06227594	-0.0106668	0.0124898	0.394937	0.00630188	0.00678223	0.354833	0.00640912	0.0102501	0.533086
cg06227614	-0.0107974	0.0126032	0.393463	0.00982754	0.00684378	0.153845	0.00849875	0.0103431	0.413036
cg06227638	0.00203021	0.00953831	0.831839	-0.000402904	0.0051795	0.938138	-0.00477158	0.00782787	0.543408
cg06227673	0.00284767	0.00858921	0.740867	0.000190628	0.00466412	0.967473	0.000292217	0.00704896	0.967008
cg06227763	0.00196946	0.00840482	0.815168	-0.00531917	0.00456399	0.246352	-0.00139166	0.00689764	0.840477
cg06227785	0.0201175	0.0118251	0.0917204	-0.0191119	0.00642129	0.00358769	-0.0168827	0.0097046	0.0847163
cg06227841	-0.0161797	0.00844485	0.0579707	0.00156728	0.00458573	0.733173	0.0158142	0.00693049	0.0244241
cg06227898	0.00071055	0.00248573	0.775529	-0.000426045	0.0013498	0.752878	0.000308812	0.00203998	0.879953
cg06227920	-0.00176054	0.00431815	0.684281	0.00248847	0.00234484	0.2909	-0.00130353	0.0035438	0.713703
cg06227939	0.00474276	0.0078017	0.544498	-0.00755058	0.00423649	0.0774635	-0.000560463	0.00640268	0.930405
cg06227991	-0.00114517	0.00853402	0.893499	0.000568928	0.00463415	0.902514	-0.000975504	0.00700367	0.88948
cg06228138	-0.00854346	0.0131805	0.518214	-0.00740718	0.00715729	0.302979	0.00601049	0.0108169	0.579575
cg06228183	0.0042496	0.0128863	0.742196	-9.16681e-05	0.00699753	0.989572	-0.0135723	0.0105755	0.202058
cg06228200	-0.0174186	0.0172864	0.315834	0.0028676	0.00938687	0.76057	0.00439153	0.0141865	0.757484
cg06228260	0.0158698	0.0108796	0.147503	-0.00345806	0.00590784	0.559522	-0.00972956	0.00892861	0.278224
cg06228274	-0.000946547	0.00788148	0.904625	-0.00155488	0.00427981	0.717074	0.000429479	0.00646815	0.947181
cg06228347	0.0372472	0.0188126	0.0502112	-0.0222523	0.0102156	0.0315213	-0.0308506	0.015439	0.0481605
cg06228411	0.0183724	0.00962454	0.0588791	-0.00363615	0.00522632	0.488061	-0.014725	0.00789863	0.0649539
cg06228413	0.00188356	0.0040611	0.643704	0.000424213	0.00220526	0.847812	-0.00285289	0.00333285	0.393863
cg06228451	0.017988	0.00908364	0.050171	0.00106691	0.0049326	0.829157	-0.0102163	0.00745473	0.173336
cg06228453	-0.00806924	0.00984216	0.414066	0.0062356	0.0053445	0.245842	-0.00211543	0.00807723	0.793888
cg06228486	-0.0122765	0.00732042	0.0963769	0.00603859	0.00397514	0.131609	0.0107733	0.0060077	0.0756818
cg06228491	0.00483701	0.00860458	0.575162	-0.00165603	0.00467247	0.723701	-0.00343967	0.00706158	0.627159
cg06228507	-0.00259039	0.00632513	0.68294	0.000170361	0.00343468	0.960531	0.00457831	0.00519089	0.379706
cg06228590	-0.0106673	0.0227346	0.639847	0.00631752	0.0123454	0.609864	0.0340979	0.0186578	0.0703282
cg06228591	-0.0215787	0.0126386	0.0905766	0.001343	0.00686305	0.845217	0.0185812	0.0103722	0.0759734
cg06228599	-0.00728685	0.0133188	0.585412	-0.00288583	0.00723239	0.690657	0.00374836	0.0109304	0.732306
cg06228645	0.00843568	0.0141857	0.553292	0.00208425	0.00770315	0.787228	-0.0139692	0.0116419	0.232753
cg06228648	-0.00542588	0.00759192	0.476314	-0.000867803	0.00412257	0.833666	0.00560493	0.00623051	0.370301
cg06228737	-0.0207695	0.0114854	0.0732866	0.00855564	0.00623683	0.172919	0.0113018	0.00942582	0.233094
cg06228745	0.0161681	0.0148203	0.277683	-0.0124629	0.00804776	0.124345	-0.00512328	0.0121627	0.67441
cg06228752	0.00544254	0.00627751	0.387834	0.0027906	0.00340882	0.414761	-0.00162322	0.0051518	0.7533
cg06228763	-0.0674889	0.0229167	0.00394211	0.0282376	0.0124442	0.0252107	0.0551521	0.0188072	0.00409173
cg06228843	0.005131	0.00725164	0.480712	-1.11327e-05	0.00393779	0.997749	-0.00667897	0.00595125	0.264187
cg06228857	0.00826901	0.0189156	0.662858	-0.00124799	0.0102716	0.903517	-0.00493822	0.0155236	0.751004
cg06228969	0.00475929	0.0139231	0.733134	-0.00107958	0.00756055	0.886716	0.00246535	0.0114264	0.829575
cg06229023	0.00144794	0.00622096	0.816386	-0.000713297	0.00337811	0.833159	-0.000482946	0.00510539	0.924808
cg06229024	-0.0079386	0.0132334	0.549813	0.00235486	0.00718602	0.743762	0.000325734	0.0108603	0.976127
cg06229048	-0.00396912	0.0176496	0.822487	-0.00157552	0.00958412	0.869727	-0.000730604	0.0144846	0.959863
cg06229075	-0.00475258	0.0176986	0.788796	0.00586934	0.00961072	0.542653	-0.00144444	0.0145248	0.920965
cg06229084	0.0306639	0.0133239	0.0232515	-0.0139585	0.00723515	0.0562748	-0.0236844	0.0109346	0.0324695
cg06229167	-0.00298806	0.00438189	0.496729	-0.00113608	0.00237946	0.633986	0.0024191	0.00359612	0.502551
cg06229181	-0.0038587	0.00623348	0.537177	-0.0029996	0.00338491	0.37746	0.00482963	0.00511567	0.347195
cg06229235	-0.0153371	0.00765717	0.0476398	0.00322639	0.004158	0.439446	0.0161217	0.00628406	0.0116491
cg06229264	-0.0064912	0.00627441	0.303148	0.00451687	0.00340714	0.187683	0.00411686	0.00514926	0.425721
cg06229337	-0.00929131	0.00922406	0.316006	0.00226524	0.00500886	0.651982	0.00653681	0.00756997	0.389731
cg06229347	0.0015562	0.00647912	0.810632	0.000632553	0.0035183	0.857649	-0.00224004	0.00531726	0.674375
cg06229380	0.00707973	0.010894	0.517127	-0.00465599	0.00591565	0.432938	-0.00302881	0.00894042	0.735423
cg06229560	-0.00233001	0.00243183	0.340099	-0.00122574	0.00132054	0.355328	0.0022519	0.00199575	0.261628
cg06229614	0.00677956	0.0110802	0.541893	-0.00469102	0.0060168	0.43727	-0.00567947	0.0090933	0.533541
cg06229641	0.0142149	0.0193811	0.464849	-0.0092927	0.0105244	0.379177	0.00825668	0.0159056	0.604731
cg06229674	0.00411229	0.00480498	0.393947	0.00218712	0.0026092	0.403719	-0.00386442	0.00394333	0.329242
cg06229737	0.00610424	0.00706342	0.389356	-0.00595574	0.00383559	0.123353	-0.00130063	0.00579678	0.822885
cg06229821	0.00192038	0.00919764	0.834998	0.00355414	0.00499451	0.478214	-0.00650204	0.00754828	0.390895
cg06229854	0.0432884	0.0226401	0.0584745	-0.0190438	0.0122941	0.124249	-0.0413042	0.0185802	0.0282591
cg06229859	-0.00167496	0.00392655	0.670523	0.000303487	0.0021322	0.887075	0.00135946	0.00322243	0.67394
cg06229867	-0.00126175	0.00231816	0.587343	0.000292848	0.00125881	0.816474	0.00100197	0.00190246	0.599483
cg06229980	-0.00668344	0.00630136	0.291179	0.00462644	0.00342177	0.179129	0.00266565	0.00517138	0.607265
cg06230095	-0.00411044	0.00224723	0.0700907	0.00215621	0.00122029	0.0800081	0.00207744	0.00184425	0.262429
cg06230137	0.0226495	0.0184547	0.222328	-0.0123002	0.0100213	0.222288	-0.0125374	0.0151453	0.409571
cg06230206	0.0190735	0.0125063	0.130102	-0.0133462	0.00679121	0.0519105	-0.0127102	0.0102637	0.218216
cg06230220	0.00986112	0.0110294	0.373235	-0.00958818	0.00598922	0.112266	-0.00223796	0.00905161	0.80518
cg06230236	-0.00126027	0.00258776	0.627218	-0.00150664	0.00140521	0.285985	0.000249931	0.00212371	0.906531
cg06230247	-0.000467351	0.0107536	0.965414	-0.00993714	0.00583945	0.0916318	-0.00948474	0.00882526	0.284849
cg06230303	-0.0149512	0.012943	0.25053	-4.06426e-05	0.00702833	0.995397	0.00950551	0.010622	0.372802
cg06230327	-0.00303533	0.0112454	0.787729	-0.00158619	0.00610649	0.795538	0.00490959	0.00922884	0.59581
cg06230408	0.0191819	0.010081	0.0596841	-0.00927552	0.0054742	0.0930174	-0.012319	0.00827324	0.139343
cg06230410	-0.00931792	0.00897544	0.301473	-0.00677011	0.00487385	0.167618	0.000808858	0.00736593	0.91276
cg06230418	0.00999006	0.00632855	0.117306	-0.00286296	0.00343654	0.406596	-0.00629182	0.0051937	0.228325
cg06230502	0.00476614	0.0121307	0.695153	-0.00128166	0.0065872	0.84609	0.000384364	0.00995534	0.969272
cg06230513	0.00895488	0.0133232	0.502912	-0.0100041	0.00723477	0.169533	-0.00439627	0.010934	0.688411
cg06230599	-0.0209741	0.0157807	0.186565	-0.00712646	0.00856924	0.407418	0.0163137	0.0129508	0.210458
cg06230615	-0.000552402	0.00960254	0.95423	0.000367834	0.00521438	0.94389	-0.00123346	0.00788058	0.87591
cg06230647	-0.0453459	0.0462493	0.329007	0.00213657	0.0251143	0.932357	0.00670858	0.0379557	0.860032
cg06230664	0.013423	0.010083	0.185859	-0.00958009	0.0054753	0.0829602	-0.00876978	0.00827491	0.291556
cg06230668	-0.0104733	0.0099341	0.294067	0.00372038	0.00539442	0.491854	0.0103253	0.00815268	0.208014
cg06230674	-0.00227046	0.00870716	0.794767	-0.00036609	0.00472817	0.938424	-0.000383857	0.00714576	0.957257
cg06230714	0.0207886	0.0115249	0.073999	-0.00612693	0.00625824	0.32972	-0.0143555	0.00945819	0.131938
cg06230736	-0.00849788	0.00738547	0.252383	0.00361087	0.00401047	0.369895	0.000400517	0.00606109	0.947434
cg06230759	-0.00713059	0.0062967	0.259915	-0.000641295	0.00341924	0.851571	0.0137893	0.00516755	0.00877278
cg06230781	-0.00161247	0.0027744	0.562299	0.00163838	0.00150656	0.279194	0.000586255	0.00227689	0.797289
cg06230799	-0.00385895	0.00661809	0.561026	0.00141215	0.00359376	0.69512	-0.00167042	0.00543131	0.759003
cg06230805	-0.0105159	0.00827074	0.206248	0.00217837	0.00449118	0.628618	0.010507	0.0067876	0.124503
cg06230830	-0.061277	0.057578	0.289549	0.0284425	0.0312661	0.364974	0.0736359	0.0472529	0.122026
cg06230834	0.0121758	0.0104767	0.247675	-0.00377677	0.00568905	0.508165	-0.00699753	0.00859795	0.417483
cg06230839	-0.00910171	0.0153938	0.555561	0.00547276	0.00835917	0.514027	0.0137333	0.0126334	0.279384
cg06230847	0.000862017	0.0086932	0.921192	0.00306958	0.00472059	0.516885	-0.00376576	0.00713431	0.598675
cg06230848	-0.00319568	0.00308608	0.302699	-0.000628801	0.0016758	0.708217	0.00349176	0.00253267	0.170789
cg06230892	-0.00486452	0.00959191	0.613066	0.00194027	0.00520861	0.710228	0.00819441	0.00787186	0.300169
cg06230948	0.0286929	0.0155787	0.0681973	-0.00643835	0.00845954	0.44824	-0.0158649	0.012785	0.217283
cg06230971	-0.00587099	0.0153813	0.703422	0.00711599	0.00835234	0.396079	0.00197257	0.012623	0.876108
cg06231015	0.00999551	0.0196849	0.612628	-0.0103011	0.0106893	0.337321	-0.00381869	0.016155	0.813579
cg06231121	0.0132952	0.0144538	0.35967	-0.00134985	0.00784873	0.863767	-0.0243561	0.0118619	0.0424147
cg06231140	-0.0110653	0.0114011	0.333906	-0.00166702	0.00619106	0.788232	0.00886674	0.00935665	0.34539
cg06231148	-0.0150555	0.0102237	0.143713	0.015495	0.00555171	0.00619573	0.0104905	0.00839039	0.213846
cg06231244	0.0114285	0.0116179	0.32742	-0.000664318	0.00630875	0.916329	-0.0035179	0.00953451	0.712863
cg06231269	-0.00119091	0.00877354	0.892275	0.00514198	0.00476421	0.282818	0.00218312	0.00720024	0.762309
cg06231285	-0.000236581	0.00780879	0.975885	-0.00411075	0.00424034	0.334453	0.00826824	0.00640849	0.199687
cg06231324	0.0102993	0.0126149	0.41601	-0.000284265	0.00685013	0.966974	-0.0101048	0.0103527	0.331181
cg06231364	0.0159886	0.0131283	0.225879	-0.00670578	0.00712893	0.348949	-0.00954334	0.0107741	0.377674
cg06231372	0.00606915	0.00428733	0.159717	0.00119123	0.00232811	0.609906	-0.000284651	0.00351851	0.935668
cg06231385	0.00848778	0.00964895	0.380962	-0.00557607	0.00523958	0.28956	-0.00582226	0.00791867	0.463748
cg06231502	-0.0664559	0.077664	0.394032	0.0864308	0.0421732	0.0427994	0.0311158	0.063737	0.626387
cg06231522	-0.00424661	0.0149618	0.777075	0.00362009	0.00812459	0.656782	-0.00235562	0.0122788	0.848218
cg06231565	0.00964118	0.011149	0.389054	-0.00100764	0.00605415	0.868118	-0.00861142	0.00914973	0.348682
cg06231581	-0.0128787	0.0122302	0.294638	-0.00397754	0.00664124	0.550461	0.00535097	0.010037	0.595023
cg06231587	0.00176242	0.00344112	0.609562	-0.000290325	0.0018686	0.876814	0.00150121	0.00282405	0.596089
cg06231618	0.000756262	0.00964555	0.937648	0.003697	0.00523774	0.48178	-0.000273655	0.00791588	0.972485
cg06231645	-0.0181409	0.0151094	0.23247	0.015547	0.0082047	0.0607328	0.0194422	0.0123999	0.119769
cg06231680	7.01567e-05	0.0066076	0.991548	-0.00297962	0.00358807	0.408097	0.00298591	0.00542271	0.583003
cg06231683	-0.0112241	0.0105671	0.290484	0.00233553	0.00573816	0.684786	0.0091562	0.00867218	0.293367
cg06231706	-0.0061417	0.0107942	0.570529	0.00644711	0.00586148	0.273772	0.00983887	0.00885855	0.269135
cg06231724	0.00262078	0.0102867	0.799374	-0.000894621	0.00558591	0.873051	-0.00531285	0.00844207	0.530438
cg06231783	-0.0040045	0.0115039	0.728431	-0.000738253	0.00624687	0.906141	0.00497898	0.009441	0.598992
cg06231863	0.00537094	0.00623479	0.390866	0.00145444	0.00338562	0.668331	-0.0051057	0.00511675	0.320547
cg06231882	0.00418622	0.00232054	0.0739709	-0.00118831	0.0012601	0.347736	-0.00191953	0.00190442	0.315698
cg06231962	-0.000278347	0.0066357	0.966617	0.00510354	0.00360332	0.1595	-0.00287273	0.00544576	0.598897
cg06231995	0.00396138	0.00391918	0.314346	0.00124271	0.0021282	0.560465	-0.00228745	0.00321638	0.478473
cg06232075	-0.00217205	0.00798155	0.786029	0.00188817	0.00433415	0.663945	-0.00128069	0.00655027	0.845349
cg06232084	0.00278317	0.00933826	0.766235	0.00236557	0.00507087	0.641779	-0.00810416	0.00766369	0.292612
cg06232130	-0.0124248	0.00703344	0.0800805	0.00159611	0.00381931	0.676831	0.00891853	0.00577218	0.125197
cg06232164	-0.00420204	0.00688663	0.543006	0.00291389	0.00373958	0.437534	0.00443339	0.00565169	0.434471
cg06232205	-0.00946723	0.0123399	0.444604	-0.00523879	0.00670084	0.436006	0.00307595	0.0101271	0.761904
cg06232209	0.00807655	0.00780603	0.303099	0.00227632	0.00423884	0.592341	-0.00372343	0.00640623	0.562281
cg06232263	0.0109858	0.00736848	0.138846	-0.00205442	0.00400124	0.60867	-0.0134542	0.00604714	0.0281295
cg06232266	-0.00440001	0.00440392	0.319933	-0.000739627	0.00239142	0.757691	0.00396383	0.00361419	0.27515
cg06232287	0.00634397	0.0126664	0.617476	-0.00175167	0.0068781	0.799451	-0.00433144	0.010395	0.67772
cg06232302	0.00635671	0.00701759	0.367008	-0.00590434	0.0038107	0.124155	-0.00107755	0.00575917	0.851926
cg06232315	0.00300174	0.00692885	0.665701	0.00212566	0.00376251	0.573252	-0.00279155	0.00568635	0.62446
cg06232381	0.0356282	0.0133814	0.00891948	-0.019228	0.0072664	0.00933451	-0.0229093	0.0109818	0.0392813
cg06232466	-0.00178374	0.00287442	0.536174	-0.000348383	0.00156087	0.823796	0.00277116	0.00235897	0.242638
cg06232512	0.020498	0.0127311	0.110248	-0.000245003	0.00691326	0.971793	-0.0202071	0.0104481	0.055677
cg06232585	-0.000202858	0.0101391	0.984074	0.0016122	0.00550575	0.77021	-0.00684587	0.00832093	0.412442
cg06232635	0.0116316	0.00872977	0.185479	-0.00480852	0.00474045	0.312637	-0.00906718	0.00716432	0.20833
cg06232644	-0.00915603	0.00765249	0.234083	0.00394964	0.00415546	0.343957	0.00870019	0.00628022	0.168754
cg06232675	0.00397101	0.00360881	0.273575	-0.00124947	0.00195966	0.525062	-0.00565335	0.00296167	0.0588888
cg06232680	0.0161819	0.0123377	0.192393	-0.0114324	0.00669966	0.0907522	-0.0141764	0.0101253	0.164299
cg06232721	-0.00907972	0.0168005	0.589984	-0.00888861	0.00912304	0.332044	0.0181367	0.0137878	0.191105
cg06232789	0.000789944	0.0082611	0.923995	-0.000398891	0.00448595	0.929307	0.00113071	0.00677969	0.86785
cg06232807	-0.00856843	0.00772306	0.269651	-0.00338942	0.00419378	0.420719	0.00546796	0.00633813	0.390175
cg06232845	0.0150712	0.0137394	0.275067	-0.000642586	0.00746079	0.931521	-0.0216513	0.0112756	0.0574239
cg06232846	-0.0099907	0.0113374	0.380122	0.00179972	0.00615644	0.770585	0.00836986	0.00930434	0.370317
cg06232874	-0.00731997	0.00909423	0.422612	-0.000777371	0.00493836	0.875206	0.00458529	0.00746342	0.540241
cg06232892	-0.0196401	0.00882719	0.0281248	0.0055159	0.00479335	0.252334	0.0172767	0.00724427	0.0187955
cg06232911	-0.0057743	0.00594349	0.333413	-0.00238436	0.00322744	0.461615	0.00868915	0.00487768	0.0776053
cg06233018	-0.00535851	0.0257254	0.835383	0.0096997	0.0139694	0.488926	0.0209089	0.0211122	0.324166
cg06233043	0.00179519	0.0144414	0.901298	0.0131744	0.00784199	0.0957998	-0.00913449	0.0118517	0.442519
cg06233073	0.00308815	0.00844587	0.715336	0.00209689	0.00458629	0.648423	-0.00456601	0.00693133	0.511433
cg06233135	-0.00478117	0.0147916	0.747131	-0.00287085	0.00803215	0.721462	0.00216698	0.0121391	0.858649
cg06233186	-0.00869179	0.00687333	0.208699	0.00479955	0.00373236	0.201169	0.00645076	0.00564078	0.255275
cg06233202	0.0379561	0.0154161	0.0153645	-0.00599236	0.00837128	0.475617	-0.0267632	0.0126516	0.0366537
cg06233211	-0.00295331	0.00209239	0.160933	0.00154988	0.00113621	0.175329	0.0020477	0.00171717	0.235638
cg06233230	-0.00999867	0.00970666	0.30523	-0.00439427	0.00527092	0.406267	0.012211	0.00796603	0.128174
cg06233293	-0.00254075	0.00434882	0.560256	-0.00243699	0.0023615	0.30435	0.00282954	0.00356897	0.429591
cg06233301	-0.0125418	0.0166975	0.454185	0.00387592	0.00906711	0.669873	0.0153584	0.0137033	0.264821
cg06233376	-0.00190798	0.00445132	0.669029	-0.00286323	0.00241716	0.238751	0.00471165	0.00365309	0.199836
cg06233471	0.0021818	0.0118527	0.854293	-0.00223712	0.00643629	0.72882	-0.00775067	0.00972727	0.427285
cg06233473	0.00139546	0.00320175	0.663806	0.000513364	0.00173862	0.768343	0.000160509	0.0026276	0.951402
cg06233497	-0.0107742	0.0120778	0.374306	0.0030102	0.00655851	0.647156	0.00185283	0.00991198	0.852061
cg06233503	-0.00691285	0.0187308	0.71279	-0.00869828	0.0101712	0.394307	-0.000972712	0.0153719	0.94966
cg06233517	0.0294709	0.0120054	0.0156632	-0.011929	0.00651919	0.0699833	-0.0178877	0.00985256	0.0721659
cg06233552	-0.00112406	0.00189503	0.554292	0.000798846	0.00102904	0.439238	0.00190731	0.00155521	0.222666
cg06233593	0.0308251	0.0241109	0.203774	-0.00645248	0.0130927	0.623115	-0.0158999	0.0197872	0.423392
cg06233658	0.00762955	0.0113353	0.502307	-0.00445203	0.00615528	0.471039	0.00225152	0.00930258	0.809206
cg06233681	0.00693748	0.00970984	0.476444	0.00245663	0.00527265	0.642194	-0.00474782	0.00796864	0.552524
cg06233706	-0.00432669	0.00715092	0.546389	0.00350377	0.0038831	0.368862	0.000470876	0.00586859	0.936195
cg06233731	-0.00594776	0.0069192	0.391878	-0.00288892	0.00375727	0.443607	0.00775259	0.00567842	0.174953
cg06233738	0.0227755	0.0145643	0.120739	-0.00195109	0.00790873	0.805599	-0.0186306	0.0119526	0.121938
cg06233761	-0.00345569	0.0134772	0.798114	-0.00169614	0.00731843	0.817153	0.00286645	0.0110605	0.795995
cg06233815	-0.0448307	0.0334679	0.183164	0.0100585	0.0181738	0.581071	0.00964794	0.0274663	0.726062
cg06233823	0.0241811	0.015752	0.127628	-0.00641559	0.00855366	0.454832	-0.00219581	0.0129273	0.865434
cg06233873	-0.00199159	0.0153032	0.896692	-0.0127526	0.00830996	0.127751	0.00398498	0.012559	0.751616
cg06233904	0.00200304	0.00303551	0.510716	0.000303461	0.00164835	0.854274	-0.000828678	0.00249117	0.740035
cg06233909	0.00615855	0.00708024	0.386292	-0.00574741	0.00384472	0.137808	-0.0032886	0.00581058	0.572569
cg06233930	-0.0212987	0.0100552	0.0364114	0.00639695	0.00546018	0.243904	0.0159213	0.00825207	0.056261
cg06233947	-0.00399372	0.00779845	0.609595	-0.00372586	0.00423472	0.380866	0.00664248	0.0064	0.301599
cg06233985	0.008856	0.00895513	0.324868	-0.00306344	0.00486282	0.530019	-0.00729756	0.00734927	0.322906
cg06233989	0.0046019	0.00776482	0.554625	-0.00713839	0.00421646	0.0932896	0.00372165	0.00637241	0.560399
cg06233996	0.00689783	0.0130416	0.597934	-0.00308173	0.00708186	0.6643	-0.00601382	0.0107029	0.575337
cg06234008	0.00822667	0.00764652	0.284339	-0.00104669	0.00415222	0.80145	-0.00309739	0.00627532	0.622585
cg06234019	-0.00443541	0.0071686	0.537375	-0.00122948	0.0038927	0.75272	-0.000232628	0.0058831	0.96853
cg06234050	0.00280389	0.00329389	0.396485	0.000128072	0.00178865	0.943048	-0.00368567	0.00270322	0.17553
cg06234051	0.00771113	0.0233013	0.741326	-0.00977234	0.0126531	0.441577	0.00756192	0.0191229	0.693285
cg06234063	0.00553796	0.00216466	0.0118768	-0.00197372	0.00117545	0.095969	-0.0048885	0.00177648	0.00693378
cg06234064	0.0339189	0.0222516	0.130295	0.000344704	0.0120831	0.977293	-0.0188567	0.0182614	0.304055
cg06234088	-0.0189365	0.0169614	0.266665	-0.0112038	0.0092104	0.226424	0.0270695	0.0139198	0.0543674
cg06234174	-0.00339635	0.00311123	0.277375	0.00147479	0.00168946	0.384601	-0.000807881	0.00255332	0.752295
cg06234182	-0.00263247	0.00715058	0.713471	0.0042716	0.00388292	0.27369	0.00122636	0.00586832	0.83485
cg06234201	-0.0148349	0.0149066	0.32183	0.00684533	0.00809461	0.399575	0.0104327	0.0122335	0.395627
cg06234234	-0.0214534	0.0164261	0.194258	0.000801728	0.00891972	0.928544	0.0140979	0.0134805	0.297948
cg06234300	-0.000810365	0.00436099	0.852927	-0.00132918	0.00236811	0.575747	0.00144205	0.00357896	0.687787
cg06234342	-0.000813693	0.00329204	0.805238	-0.000364349	0.00178765	0.838875	0.00104272	0.0027017	0.700281
cg06234378	0.00414949	0.0136266	0.761311	0.00641007	0.00739952	0.388221	-0.00889553	0.011183	0.428065
cg06234451	0.024282	0.0131609	0.0677252	-0.0143057	0.00714662	0.0477735	-0.00387664	0.0108008	0.720342
cg06234511	0.00549613	0.0168203	0.744473	-0.000102582	0.00913375	0.991059	-0.00674488	0.013804	0.626085
cg06234584	-0.0103378	0.00389301	0.00909544	0.000758165	0.00211398	0.72055	0.00935307	0.0031949	0.00415317
cg06234613	0.00151499	0.002067	0.465154	-0.00050667	0.00112243	0.652585	0.000499214	0.00169634	0.769092
cg06234624	-0.0168225	0.00704978	0.0187293	0.00455287	0.00382818	0.236881	0.0107226	0.00578559	0.066514
cg06234700	0.023482	0.0174911	0.182194	0.00239294	0.00949802	0.801556	-0.021347	0.0143545	0.139843
cg06234741	-0.00784124	0.0151632	0.606108	0.00692868	0.00823392	0.401905	0.00790369	0.0124441	0.526658
cg06234765	0.00736839	0.0246226	0.765311	0.00331573	0.0133706	0.804607	-0.00608362	0.0202071	0.763935
cg06234781	0.000646873	0.00905355	0.94317	-0.00823704	0.00491627	0.0966832	0.00694714	0.00743004	0.351833
cg06234792	-0.011839	0.00943146	0.212042	0.00334361	0.00512148	0.515209	0.00494173	0.00774018	0.524506
cg06234941	0.00408938	0.00821586	0.619659	0.00478783	0.00446138	0.285543	-0.00688047	0.00674256	0.309753
cg06234966	-0.00261644	0.00749022	0.727522	0.00103992	0.00406735	0.798679	0.00193652	0.00614705	0.753334
cg06234970	0.0107343	0.0232919	0.645809	0.0025959	0.012648	0.837763	-0.0182103	0.0191151	0.34285
cg06234979	0.00877974	0.0113403	0.44047	0.0055255	0.00615803	0.371528	-0.011193	0.00930674	0.231682
cg06235115	-0.0065267	0.00674837	0.335589	0.00386121	0.0036645	0.294339	0.004031	0.00553823	0.468251
cg06235145	-0.00971383	0.0149886	0.518284	0.00527249	0.00813914	0.518468	0.0127331	0.0123008	0.302872
cg06235206	0.00589674	0.00826324	0.476979	0.00434496	0.00448711	0.335008	-0.0142314	0.00678145	0.0381425
cg06235219	0.00183546	0.00266075	0.491756	-0.00109723	0.00144484	0.449231	-0.0010445	0.00218362	0.633361
cg06235224	-0.0091384	0.0106673	0.39349	-0.00364552	0.00579259	0.530431	0.0101398	0.00875444	0.249272
cg06235235	0.00230788	0.00297192	0.439083	-0.00239041	0.00161381	0.141408	0.000370013	0.00243898	0.879695
cg06235246	-0.0105986	0.0114446	0.356432	0.00212779	0.00621466	0.732717	-0.00169147	0.00939232	0.857412
cg06235329	-0.00340287	0.00951328	0.721256	-0.00319241	0.00516591	0.537869	0.000901449	0.00780732	0.908289
cg06235351	-0.00420297	0.00355468	0.239606	0.00175578	0.00193027	0.365018	0.00280444	0.00291724	0.338494
cg06235390	0.00440308	0.0138357	0.750905	0.00999104	0.00751305	0.186327	-0.019693	0.0113546	0.0856552
cg06235423	-0.00623774	0.0111466	0.576884	0.00985234	0.00605284	0.106445	-0.00208098	0.00914776	0.820468
cg06235424	0.00288012	0.0111721	0.797046	-0.00259845	0.00606666	0.669258	0.00371805	0.00916864	0.685884
cg06235429	-0.00373878	0.0126717	0.768512	0.000235154	0.006881	0.9728	0.00120914	0.0103994	0.90765
cg06235438	0.003806	0.00982533	0.699234	-0.00271146	0.00533536	0.612327	-0.00764133	0.00806342	0.345383
cg06235452	-0.000870362	0.00202535	0.66823	-0.000218432	0.00109981	0.842935	-0.000133349	0.00166216	0.936203
cg06235469	-0.000692088	0.00691577	0.920468	-0.0014917	0.00375541	0.691979	0.000500199	0.00567561	0.929933
cg06235512	-1.79124e-05	0.00395254	0.996392	-0.00230354	0.00214631	0.285505	-0.000668673	0.00324375	0.837061
cg06235522	-0.00923916	0.0101103	0.362804	0.00939188	0.00549013	0.0899583	0.0057019	0.00829732	0.493405
cg06235549	0.0160026	0.0190619	0.403005	-0.00524992	0.010351	0.613037	-0.017274	0.0156437	0.271909
cg06235575	0.000635592	0.0115669	0.956278	-0.00124776	0.00628105	0.8429	0.000800544	0.00949266	0.932945
cg06235582	-0.00512946	0.0028307	0.0727021	0.000612515	0.00153713	0.691049	0.00438804	0.00232309	0.0615413
cg06235642	0.00138991	0.0197153	0.943925	0.0100348	0.0107058	0.350647	0.00414369	0.0161798	0.79835
cg06235645	0.0325335	0.014476	0.0266085	-0.0148023	0.00786075	0.062333	-0.019856	0.0118801	0.0974919
cg06235649	-0.00108925	0.00885731	0.902349	0.00232979	0.0048097	0.62907	-0.00236994	0.00726899	0.745018
cg06235653	0.015202	0.023201	0.513688	0.00379215	0.0125986	0.763985	-0.0163384	0.0190405	0.39271
cg06235693	-0.0153005	0.0118658	0.199942	-2.92362e-05	0.00644338	0.996388	0.0143762	0.00973798	0.142721
cg06235769	0.00265893	0.00692139	0.701601	0.00160888	0.00375846	0.669438	-0.00291159	0.00568022	0.60927
cg06235920	0.000217038	0.00810405	0.978683	0.00863374	0.00440067	0.0522986	-0.00331871	0.0066508	0.61878
cg06235935	-0.00541619	0.00922678	0.558402	0.00592265	0.00501033	0.23972	0.00145766	0.0075722	0.847704
cg06235973	0.00343795	0.00484323	0.479301	-0.000311508	0.00262997	0.905931	-0.00483448	0.00397472	0.226472
cg06235991	-0.00293258	0.00259615	0.261107	-0.000507465	0.00140976	0.719564	0.00058621	0.0021306	0.783726
cg06236029	0.000435766	0.00373994	0.907455	0.000686807	0.00203087	0.735869	-0.000194184	0.00306928	0.949669
cg06236081	-0.00933524	0.0133253	0.485053	-0.00107269	0.0072359	0.882421	0.00584985	0.0109357	0.593778
cg06236119	0.00683402	0.00689032	0.323458	-0.00324816	0.00374159	0.387217	-0.00473182	0.00565473	0.404525
cg06236138	-0.0413443	0.0191087	0.0326554	0.0218275	0.0103764	0.0376951	0.0324789	0.015682	0.0406898
cg06236140	0.00209777	0.00753113	0.781116	-0.00167575	0.00408956	0.682776	0.00467816	0.00618063	0.450724
cg06236206	0.00321843	0.00373397	0.390599	-0.00100644	0.00202762	0.620626	-0.000305478	0.00306438	0.920775
cg06236259	-0.00715487	0.00703657	0.311474	0.00319321	0.00382101	0.405136	0.00543231	0.00577475	0.348919
cg06236276	-0.015462	0.00788548	0.0524289	0.000215893	0.00428198	0.95988	0.0139217	0.00647143	0.0336446
cg06236279	0.00755079	0.013723	0.583278	0.0065007	0.00745187	0.384913	-0.00804991	0.0112621	0.476261
cg06236295	-0.0206205	0.0124549	0.100651	-0.0062455	0.00676327	0.357797	0.0158163	0.0102214	0.124648
cg06236312	0.000844232	0.0028809	0.77004	-0.00141869	0.00156439	0.366459	-0.000792078	0.00236429	0.738249
cg06236361	0.0104789	0.00921977	0.258191	0.00761737	0.00500653	0.131007	-0.0104778	0.00756645	0.168926
cg06236366	-0.00848681	0.00785464	0.28229	0.0105104	0.00426523	0.0152798	0.00442083	0.00644612	0.494275
cg06236441	-0.0133918	0.0110549	0.228345	0.00343916	0.00600306	0.567881	0.00554298	0.00907252	0.542484
cg06236445	-0.0285948	0.0161452	0.0793132	0.00218197	0.00876717	0.803917	0.0337958	0.01325	0.0121278
cg06236450	-0.00699055	0.00791227	0.378889	0.000212286	0.00429653	0.960683	0.00812462	0.00649341	0.213513
cg06236573	0.00675396	0.00765144	0.379321	-0.00535432	0.00415489	0.200214	-0.00671963	0.00627936	0.286911
cg06236688	0.00253323	0.0113055	0.823117	0.00479931	0.00613911	0.436035	-0.00258706	0.00927814	0.780895
cg06236715	-0.00440248	0.0108721	0.686314	-0.00212859	0.0059038	0.719131	0.00817359	0.0089225	0.361637
cg06236737	-0.0216549	0.0198508	0.277707	0.0208427	0.0107794	0.0557357	0.017039	0.0162911	0.297895
cg06236835	0.000756551	0.00538503	0.888529	-0.00291102	0.00292419	0.321678	0.00369595	0.00441937	0.404795
cg06236976	0.00567195	0.00838454	0.500157	-0.00637542	0.00455298	0.164245	-0.00198092	0.00688099	0.773978
cg06237092	-0.00279339	0.00340047	0.413155	-5.96779e-05	0.00184653	0.974276	0.00406954	0.00279069	0.147619
cg06237102	-0.00682009	0.0160015	0.670784	-0.00884171	0.00868914	0.311121	0.00502997	0.013132	0.702437
cg06237144	0.00321587	0.00627979	0.609608	0.00296408	0.00341006	0.386622	-1.6396e-05	0.00515368	0.997467
cg06237148	0.00146974	0.00727644	0.840301	-0.00240535	0.00395126	0.543942	0.00170704	0.0059716	0.775523
cg06237219	0.00713594	0.0115773	0.538921	-0.00226936	0.00628671	0.718809	0.00147194	0.00950121	0.877167
cg06237220	0.0061684	0.00819571	0.453275	-0.0034052	0.00445044	0.445828	-0.00991396	0.00672603	0.143346
cg06237353	-0.00611854	0.00559702	0.276703	0.0036843	0.0030393	0.228026	0.00415945	0.00459334	0.367159
cg06237354	0.0068308	0.00739011	0.357344	-0.000978724	0.00401298	0.807771	-0.00587789	0.00606489	0.334588
cg06237414	-0.00198396	0.00246305	0.422275	-0.000412959	0.00133749	0.75809	0.000627365	0.00202137	0.756869
cg06237436	-0.000648841	0.0274534	0.981187	-0.00466604	0.0149077	0.754878	4.65042e-05	0.0225303	0.998357
cg06237458	0.00167352	0.00380934	0.661291	-0.000384574	0.00206855	0.852854	-0.00469588	0.00312623	0.13594
cg06237487	0.0315683	0.0138748	0.0248306	-0.00396472	0.00753433	0.599794	-0.0214659	0.0113868	0.0620459
cg06237501	-0.00639193	0.00608588	0.295888	0.00350534	0.00330476	0.291152	0.00214394	0.00499454	0.668575
cg06237543	0.00521262	0.00722954	0.472428	0.00341681	0.00392579	0.386004	-0.00448734	0.00593311	0.451073
cg06237602	-0.0094317	0.0391335	0.809994	-0.0284007	0.0212503	0.184149	0.0345159	0.032116	0.284849
cg06237608	0.000292617	0.00286442	0.918819	-0.000924892	0.00155544	0.55332	-0.00124659	0.00235076	0.596977
cg06237647	-0.00646662	0.00980328	0.510865	0.00692889	0.00532339	0.195774	0.00374382	0.00804532	0.642607
cg06237677	-0.00188094	0.0245752	0.93913	-0.0123975	0.0133448	0.354918	-0.0177505	0.0201683	0.380712
cg06237684	-0.00169202	0.00353228	0.632878	-0.00147328	0.0019181	0.444076	0.00200794	0.00289886	0.489979
cg06237694	-0.0133188	0.0172576	0.441909	-0.00075945	0.00937125	0.935557	-0.00248415	0.0141629	0.86109
cg06237697	0.00928985	0.00478013	0.0545189	0.00316453	0.00259571	0.225399	-0.0117881	0.00392294	0.00329049
cg06237717	-0.00507156	0.00304793	0.0989714	-0.00122757	0.00165509	0.459853	0.0045977	0.00250136	0.0687495
cg06237774	-0.00110985	0.0032563	0.73388	0.000960377	0.00176824	0.588141	-0.000267486	0.00267237	0.920452
cg06238004	-0.00761892	0.018011	0.67311	0.000305327	0.00978033	0.975152	0.0116109	0.0147812	0.433837
cg06238055	0.0110878	0.0126084	0.381103	-0.0124998	0.00684663	0.0706113	-0.002279	0.0103474	0.826086
cg06238060	-0.0140954	0.0184529	0.446587	0.0135169	0.0100203	0.180124	0.0178858	0.0151439	0.240127
cg06238156	0.00154273	0.0030795	0.617396	-0.000147606	0.00167224	0.929824	-0.00173191	0.00252728	0.494605
cg06238169	0.0340571	0.0231085	0.143394	-0.00338807	0.0125484	0.787666	-0.0234466	0.0189646	0.218968
cg06238180	0.000116122	0.0112909	0.991813	-0.00410332	0.00613122	0.504738	-0.00294062	0.00926621	0.75158
cg06238262	-0.0193765	0.00879726	0.029712	0.00267411	0.0047771	0.576769	0.0168363	0.00721971	0.0215218
cg06238276	-0.00542799	0.024092	0.822162	-0.000301258	0.0130825	0.98167	-0.00734253	0.0197718	0.71108
cg06238287	0.00881431	0.0077094	0.255388	-0.00835156	0.00418637	0.048522	-0.00618573	0.00632692	0.330376
cg06238300	-0.02285	0.0142488	0.111659	0.00152061	0.00773738	0.84456	0.0210441	0.0116936	0.0746619
cg06238316	-0.0192684	0.0477067	0.687076	0.0272616	0.0259057	0.29495	0.0227766	0.0391518	0.561924
cg06238333	0.00657493	0.00840609	0.4358	-0.0120002	0.00456468	0.00979082	0.00537823	0.00689868	0.437299
cg06238356	0.00252078	0.00501376	0.61613	-0.00033979	0.00272258	0.900906	-0.00182725	0.00411467	0.657856
cg06238395	-0.0110594	0.0142116	0.438124	0.00401861	0.00771719	0.603598	0.00291454	0.0116631	0.803136
cg06238409	0.00268148	0.00300482	0.374129	-0.00351436	0.00163168	0.0334364	-0.00156698	0.00246598	0.526463
cg06238426	-0.00146508	0.00223824	0.514113	-0.000495283	0.00121541	0.684431	0.00145991	0.00183687	0.428454
cg06238476	-0.0222455	0.0118124	0.0623111	0.00615735	0.0064144	0.339198	0.00635752	0.00969419	0.513317
cg06238491	0.00972993	0.011674	0.406385	-0.00915943	0.00633921	0.151333	-0.00161424	0.00958056	0.866506
cg06238494	-0.00872591	0.0164608	0.59711	0.0139272	0.00893857	0.122081	0.0153469	0.013509	0.258404
cg06238500	-0.00688343	0.00840813	0.414748	0.0010184	0.00456579	0.82391	0.0093351	0.00690035	0.17888
cg06238570	0.00285815	0.00513172	0.578688	-0.0024977	0.00278663	0.372042	-0.00238931	0.00421148	0.571644
cg06238593	0.00952075	0.00489199	0.0541826	-0.00209438	0.00265645	0.432152	-0.00614083	0.00401474	0.128994
cg06238661	0.0334517	0.0198735	0.0951653	-0.00516251	0.0107917	0.633331	-0.0137928	0.0163097	0.399565
cg06238676	-0.00401828	0.00868144	0.64438	-0.000773754	0.00471421	0.869928	0.00819433	0.00712466	0.252582
cg06238679	0.0273835	0.0189206	0.15066	-0.000766703	0.0102743	0.94065	-0.0202697	0.0155277	0.194483
cg06238779	-0.0108387	0.0116887	0.355814	0.00300723	0.00634722	0.636591	0.0113412	0.00959266	0.239644
cg06238825	-0.00523725	0.00615914	0.396994	0.000163621	0.00334454	0.96107	-5.81236e-05	0.00505466	0.990846
cg06238892	-0.00548085	0.00718822	0.447408	0.00232681	0.00390335	0.552329	0.00334536	0.0058992	0.57181
cg06238914	0.00309082	0.00235313	0.191749	-0.000669615	0.0012778	0.601306	-0.0014744	0.00193116	0.44681
cg06238921	-0.0048393	0.011514	0.675089	-0.00881688	0.00625235	0.16131	0.0127746	0.00944927	0.179176
cg06238939	0.000154003	0.00796342	0.984606	-0.000498372	0.0043243	0.908458	0.00772949	0.00653539	0.239473
cg06238944	-0.00423697	0.00676388	0.532343	-0.00360596	0.00367293	0.328369	0.00567873	0.00555096	0.308544
cg06238967	-0.0186352	0.0218282	0.395113	-0.000579179	0.0118532	0.961117	0.0233699	0.0179139	0.194763
cg06239028	-0.0216013	0.0191124	0.26084	-0.0032959	0.0103784	0.751412	0.0134888	0.0156851	0.391673
cg06239037	0.00382303	0.00742573	0.607701	0.00311298	0.00403233	0.441767	-0.0053293	0.00609412	0.383752
cg06239055	-0.00310501	0.00846368	0.714426	0.004149	0.00459595	0.368631	0.00170851	0.00694594	0.806162
cg06239064	-0.00864325	0.0124289	0.488263	0.00590795	0.00674918	0.383286	0.00429138	0.0102001	0.674782
cg06239085	0.00150726	0.00718431	0.834212	-0.000366166	0.00390123	0.925392	-0.00343295	0.00589599	0.561589
cg06239086	-0.00986896	0.00687228	0.153825	0.000482162	0.00373179	0.897432	0.0102568	0.00563992	0.0716922
cg06239131	-0.00921311	0.00841384	0.275911	0.00729193	0.00456889	0.113359	0.00745048	0.00690504	0.282952
cg06239143	0.00103722	0.0146093	0.943529	0.00331155	0.00793313	0.677175	-0.00114134	0.0119895	0.924333
cg06239169	0.00491109	0.00997422	0.623433	-0.00617623	0.00541621	0.256629	0.00834737	0.00818561	0.310079
cg06239170	0.00300237	0.00837118	0.720541	-0.0123683	0.00454573	0.00757097	0.00132961	0.00687003	0.846895
cg06239183	0.0134733	0.00776453	0.085499	-0.00272855	0.0042163	0.518889	-0.00381737	0.00637217	0.550359
cg06239191	0.0163884	0.0264246	0.536413	-0.0113237	0.0143491	0.431717	0.004894	0.0216861	0.821873
cg06239205	0.000618764	0.00875702	0.943797	0.00385791	0.00475525	0.418948	-0.00665757	0.00718668	0.356278
cg06239208	-0.00959307	0.00740572	0.197908	0.00646846	0.00402146	0.110595	0.00159056	0.0060777	0.794039
cg06239215	-0.0013618	0.0114639	0.905659	0.00453626	0.00622515	0.467734	0.00392673	0.00940817	0.677218
cg06239236	-0.0496153	0.0277745	0.0767956	0.0159467	0.0150821	0.292679	0.0572586	0.0227939	0.0134557
cg06239285	-0.00547267	0.00287192	0.059315	0.00124315	0.00155951	0.427085	0.00542056	0.00235691	0.0233435
cg06239287	0.00809887	0.00968263	0.404725	-0.0052824	0.00525787	0.317263	-0.00443887	0.00794631	0.577565
cg06239350	-0.01475	0.0110464	0.184545	-0.00689442	0.00599845	0.252897	0.00902483	0.00906555	0.321674
cg06239352	-0.00844585	0.00757464	0.267273	0.00161083	0.00411319	0.696092	0.000145154	0.00621633	0.981413
cg06239355	0.0023633	0.00416641	0.571716	0.000574186	0.00226245	0.800132	-0.00350784	0.00341928	0.307189
cg06239375	-0.00180757	0.00274477	0.511561	-0.000811106	0.00149047	0.587408	0.000468485	0.00225257	0.835631
cg06239404	-0.000470395	0.00179359	0.793608	6.3714e-05	0.000973957	0.94796	-0.000346541	0.00147196	0.814314
cg06239450	0.00464271	0.00218641	0.0359585	-0.00165222	0.00118726	0.166845	-0.00489034	0.00179433	0.00747331
cg06239469	-0.03365	0.019162	0.0818575	0.00915188	0.0104053	0.381028	0.0201577	0.0157258	0.2026
cg06239478	-0.0031996	0.00223721	0.155502	0.00214616	0.00121485	0.0800686	0.000689872	0.00183603	0.707833
cg06239513	-0.00416853	0.0129554	0.748245	-0.00481654	0.00703505	0.495005	-0.00408426	0.0106322	0.701615
cg06239526	-0.0103532	0.00812825	0.205445	0.0070333	0.00441381	0.113923	0.00520535	0.00667066	0.43687
cg06239554	0.0119592	0.0112384	0.289597	-0.00951163	0.00610269	0.121964	-0.00777741	0.0092231	0.400917
cg06239593	0.0176856	0.0201844	0.382829	0.00856459	0.0109606	0.436245	-0.0228453	0.0165649	0.170649
cg06239616	0.0121477	0.011328	0.285905	0.00380908	0.00615132	0.537045	-0.0159933	0.00929659	0.0881818
cg06239618	0.00498471	0.00252659	0.051016	-0.00184887	0.00137199	0.180562	-0.00220456	0.00207352	0.29002
cg06239726	-0.00102222	0.0031119	0.743168	0.00263906	0.00168983	0.121223	0.00105948	0.00255386	0.679056
cg06239752	0.00564511	0.00891713	0.528006	0.00221836	0.00484219	0.647761	-0.00713313	0.00731808	0.331834
cg06239811	0.00375743	0.0115242	0.745009	-0.000328176	0.0062579	0.958272	0.00284775	0.00945767	0.763903
cg06239836	0.00287156	0.00296187	0.334419	-0.00310746	0.00160836	0.0559228	-9.36356e-05	0.00243074	0.969342
cg06239923	-0.0110816	0.0206846	0.593219	-0.0123046	0.0112322	0.275702	0.00583059	0.0169754	0.731898
cg06239926	0.00104411	0.00189052	0.581871	-0.000652181	0.00102659	0.52656	-0.000821217	0.00155151	0.597662
cg06239982	0.000227179	0.0165157	0.98905	-0.000194545	0.00896839	0.982733	0.00742411	0.0135541	0.58498
cg06240076	0.00239802	0.00365657	0.513314	-0.000978677	0.0019856	0.623074	-0.0012161	0.00300086	0.68608
cg06240106	-0.00686517	0.00730767	0.349559	0.000575698	0.00396822	0.884915	0.00930659	0.00599723	0.123579
cg06240124	-0.00112592	0.00206283	0.586301	0.00185714	0.00112016	0.100181	-0.0004804	0.00169292	0.777119
cg06240142	0.00335302	0.0142354	0.814227	0.00559952	0.00773012	0.470373	0.00105897	0.0116827	0.92794
cg06240162	-0.000760869	0.00361239	0.833568	0.00150765	0.0019616	0.443789	6.00947e-05	0.0029646	0.983864
cg06240173	0.00140457	0.00333946	0.674869	0.000519419	0.0018134	0.775084	-0.00366171	0.00274062	0.184278
cg06240200	-0.00608998	0.0078801	0.44128	0.00251647	0.00427906	0.557678	0.00296323	0.00646701	0.647708
cg06240201	-0.000362816	0.00712725	0.959493	0.000834784	0.00387025	0.829627	-6.80553e-05	0.00584917	0.990738
cg06240216	0.043693	0.014383	0.0029766	-0.00607337	0.00781025	0.438465	-0.0319237	0.0118038	0.00792815
cg06240269	-0.00606795	0.020279	0.765334	0.00336601	0.0110119	0.760434	0.0140256	0.0166425	0.401194
cg06240275	-0.00441775	0.00248291	0.0779586	0.00225517	0.00134827	0.0972409	0.00340996	0.00203767	0.0970777
cg06240320	0.000948798	0.00868964	0.913253	0.00641	0.00471866	0.177105	-0.000962924	0.00713138	0.892838
cg06240330	-0.0190398	0.0119894	0.115145	0.0150108	0.0065105	0.0230066	0.012743	0.00983943	0.198
cg06240365	0.00571538	0.0111094	0.607961	-0.0023439	0.00603265	0.698371	-0.00355496	0.00911724	0.697352
cg06240388	-0.00719423	0.0228201	0.753163	-0.00678509	0.0123918	0.585113	0.00974222	0.0187279	0.603972
cg06240409	0.0103062	0.00774612	0.186107	0.0045524	0.00420631	0.281495	-0.0112803	0.00635706	0.0787544
cg06240412	-0.00534274	0.00850387	0.531129	0.000442788	0.00461778	0.923784	0.00438135	0.00697893	0.531438
cg06240465	-0.000309873	0.0067941	0.963705	0.0012862	0.00368934	0.728036	-0.000882624	0.00557576	0.874513
cg06240542	-0.000384724	0.00420134	0.927205	-0.00183658	0.00228141	0.422546	-0.00145494	0.00344794	0.673868
cg06240648	-0.0189486	0.00999677	0.0606545	0.00815873	0.00542845	0.135716	0.00915615	0.00820411	0.266835
cg06240652	0.000448323	0.0188922	0.981111	0.00681104	0.0102589	0.508133	-0.00939695	0.0155044	0.545709
cg06240690	-0.00734652	0.0248904	0.768432	-0.00454037	0.013516	0.737567	0.0079333	0.0204269	0.69849
cg06240704	-0.00447594	0.0076837	0.561406	0.000707603	0.00417241	0.865643	-6.1123e-05	0.00630583	0.992284
cg06240720	-0.0270537	0.0332266	0.417279	-0.0199738	0.0180427	0.270698	0.0312007	0.0272683	0.255019
cg06240774	-0.00111871	0.0104196	0.914694	0.00491433	0.00565804	0.386981	-0.00276088	0.00855108	0.747407
cg06240849	0.00245886	0.0033994	0.471018	0.000478188	0.00184595	0.796083	-0.00238661	0.00278981	0.394149
cg06240850	0.0077428	0.00822867	0.34879	-0.0027689	0.00446834	0.536756	-0.00538504	0.00675308	0.426925
cg06240854	-0.000434216	0.0141565	0.975586	0.00556831	0.00768726	0.470386	0.00216731	0.0116179	0.852358
cg06240859	0.0475414	0.0225939	0.0376418	-0.00503527	0.0122689	0.682305	-0.013632	0.0185423	0.463789
cg06240896	-0.0033963	0.00801417	0.672548	-0.00458882	0.00435186	0.293987	0.00128731	0.00657704	0.845184
cg06240941	0.00302615	0.0123613	0.807062	-0.0011846	0.00671246	0.860243	0.00658831	0.0101446	0.51741
cg06240947	0.00958637	0.0112374	0.395471	-0.00298161	0.00610215	0.626086	-0.000675062	0.00922228	0.941781
cg06240961	0.00911871	0.0168633	0.589778	-0.00188939	0.00915713	0.836915	-0.0054329	0.0138393	0.695397
cg06241008	-0.00252626	0.0119605	0.833109	0.00455154	0.00649479	0.484909	-0.00272858	0.00981569	0.781549
cg06241044	0.00659294	0.00851874	0.44063	-0.000879663	0.00462585	0.849532	0.000803182	0.00699113	0.908745
cg06241045	0.00718182	0.00876113	0.414139	-0.0035649	0.00475748	0.455261	-0.00658635	0.00719006	0.361652
cg06241057	-0.00959562	0.0175214	0.58504	0.00536028	0.00951447	0.574322	0.00951621	0.0143794	0.509486
cg06241070	0.0173815	0.0205142	0.398673	0.0008928	0.0111396	0.936267	-0.0119032	0.0168355	0.481044
cg06241074	0.00137801	0.0107066	0.897825	-0.000898711	0.00581391	0.877436	0.000308917	0.00878666	0.972018
cg06241101	0.0335564	0.0186554	0.0748	-0.00869291	0.0101303	0.392695	-0.020866	0.01531	0.175699
cg06241170	3.56717e-05	0.018373	0.998454	0.00165846	0.00997693	0.868281	-0.0144149	0.0150783	0.341165
cg06241208	0.00446794	0.00757284	0.556403	-0.00381985	0.00411221	0.354973	-0.00121248	0.00621485	0.845679
cg06241292	-0.00164979	0.0184028	0.928729	-0.00262126	0.00999309	0.793576	0.00507754	0.0151027	0.73736
cg06241300	0.00625063	0.0097948	0.524697	-0.00491912	0.00531878	0.357064	-0.00680022	0.00803836	0.399405
cg06241374	-0.0130003	0.0152667	0.396314	0.0128018	0.00829012	0.125405	0.00365354	0.012529	0.771136
cg06241427	-0.0266356	0.0241622	0.27271	0.016817	0.0131206	0.202635	0.0275064	0.0198294	0.168198
cg06241455	0.00999696	0.00942285	0.291047	-0.00372416	0.0051168	0.468265	-0.00761809	0.00773311	0.326724
cg06241531	-0.0022825	0.0030687	0.458584	0.00276688	0.00166637	0.0996774	0.0014921	0.00251841	0.554748
cg06241613	-0.00402079	0.0071389	0.57443	0.0025328	0.00387657	0.514887	-0.0018007	0.00585873	0.759156
cg06241652	-0.00553743	0.00794264	0.487163	-0.0040712	0.00431302	0.347273	0.00273909	0.00651834	0.67515
cg06241689	-0.00653895	0.0100055	0.514774	0.00746115	0.00543319	0.172466	0.00538376	0.00821127	0.513415
cg06241788	0.0116841	0.00759685	0.126916	-0.00215824	0.00412525	0.601903	-0.00967996	0.00623455	0.123384
cg06241798	0.00853264	0.0119249	0.475798	-0.00946476	0.00647548	0.146694	-0.00612651	0.0097865	0.532601
cg06241803	0.0014799	0.00262466	0.574007	8.46761e-05	0.00142525	0.952732	-1.12268e-06	0.002154	0.999585
cg06241812	-0.0524996	0.0276546	0.0602632	0.0287638	0.015017	0.0580359	0.0456386	0.0226955	0.0467808
cg06241876	0.00871457	0.0063487	0.172652	0.000137683	0.00344747	0.968216	-0.00677452	0.00521023	0.196238
cg06241901	0.000946409	0.00554285	0.864739	0.00110956	0.00300988	0.713106	-0.000648233	0.00454889	0.886943
cg06241915	-0.00550402	0.0114517	0.631733	0.00718486	0.00621849	0.250429	0.00273292	0.00939811	0.771756
cg06241919	0.0080383	0.0146328	0.58389	-0.00427683	0.00794592	0.591497	-0.0162044	0.0120088	0.179988
cg06242000	-0.011684	0.00618431	0.0614854	0.00361283	0.00335821	0.284362	0.0064995	0.00507532	0.203025
cg06242018	-0.0310657	0.0191672	0.107929	0.0110751	0.0104082	0.289626	0.0292192	0.01573	0.0659088
cg06242063	0.00181841	0.00223273	0.417156	-0.000969946	0.00121242	0.42543	-0.00133181	0.00183235	0.468872
cg06242102	0.032048	0.0204799	0.12049	-0.000715253	0.011121	0.948836	-0.0286081	0.0168074	0.0915584
cg06242126	-0.00141918	0.0135014	0.916477	0.00167603	0.00733152	0.8196	-0.00410252	0.0110803	0.711905
cg06242146	-0.000825449	0.00194861	0.672677	-0.000463545	0.00105813	0.662189	-0.000241994	0.00159917	0.879997
cg06242150	0.0487843	0.0176003	0.00654832	-0.00993621	0.00955736	0.300787	-0.0326854	0.0144442	0.0256067
cg06242206	-0.0188614	0.0130107	0.149993	0.00309539	0.0070651	0.662156	0.0169078	0.0106776	0.116182
cg06242216	-0.00830988	0.0166364	0.618426	0.00535688	0.00903393	0.554416	0.0112011	0.0136531	0.413758
cg06242242	0.0167697	0.0100214	0.0970906	0.000996731	0.00544182	0.855008	-0.0158658	0.00822431	0.0562901
cg06242243	-0.0379468	0.0357153	0.290344	-0.000805537	0.0193941	0.966945	0.00263332	0.0293107	0.928576
cg06242249	-0.123751	0.0702758	0.0810288	0.0432882	0.0381612	0.259114	0.0330377	0.0576737	0.567923
cg06242259	0.00680501	0.0128264	0.596804	-0.00745179	0.00696503	0.287013	0.00299585	0.0105264	0.776482
cg06242330	0.0132899	0.0117651	0.261101	-0.00212705	0.0063887	0.739814	-0.0155532	0.00965535	0.110081
cg06242333	0.0122378	0.0127756	0.340211	-0.00638857	0.00693739	0.359124	-0.0120259	0.0104846	0.253866
cg06242372	0.00112711	0.0109232	0.918004	0.000749771	0.00593153	0.899643	0.00612892	0.00896441	0.495606
cg06242392	-0.0115297	0.0189761	0.544712	0.00466697	0.0103044	0.651506	0.000110465	0.0155732	0.994353
cg06242416	0.0377983	0.0204591	0.0673611	-0.0113008	0.0111097	0.311292	-0.0300001	0.0167903	0.0767327
cg06242417	0.00451113	0.0297977	0.879944	-0.0233308	0.0161808	0.152176	0.00248773	0.0244543	0.919156
cg06242471	0.00276451	0.0060186	0.646905	-0.00434629	0.00326823	0.186315	-0.00378906	0.00493932	0.444652
cg06242531	0.00707526	0.00649289	0.27823	-0.00556932	0.00352578	0.11707	-0.0055788	0.00532856	0.297412
cg06242549	0.0004345	0.00787316	0.956089	0.00119479	0.00427529	0.780414	-0.000679771	0.00646132	0.916404
cg06242562	0.000341689	0.00822982	0.966958	-0.0013231	0.00446897	0.767739	0.00536208	0.00675402	0.428958
cg06242591	-0.0314196	0.0147786	0.0357389	0.0136896	0.00802511	0.0908579	0.0172534	0.0121285	0.157696
cg06242605	0.021078	0.0178078	0.239109	-0.010506	0.00967004	0.279657	-0.0214527	0.0146145	0.144983
cg06242719	-0.0145084	0.00936229	0.124093	0.00556292	0.00508392	0.276249	0.0115343	0.00768341	0.136169
cg06242728	0.0020708	0.00238698	0.387536	-0.00078676	0.00129618	0.545112	-0.00237373	0.00195894	0.228208
cg06242730	0.0212355	0.0140622	0.133881	-0.0129671	0.00763606	0.0923076	-0.0118384	0.0115405	0.307229
cg06242745	0.00982047	0.0157461	0.534131	0.000225003	0.00855045	0.979054	-0.018915	0.0129224	0.146118
cg06242780	-0.00698144	0.0154409	0.652058	0.00444973	0.00838471	0.596699	0.00816702	0.0126719	0.520595
cg06242800	-0.0131844	0.0123186	0.286835	-0.00368242	0.00668928	0.583096	0.0132951	0.0101096	0.191213
cg06242807	-0.00979525	0.00680599	0.152931	-0.000834372	0.0036958	0.821805	0.00663793	0.00558552	0.237228
cg06242962	0.0169001	0.0101623	0.0991546	-0.010083	0.00551834	0.0703837	-0.0109802	0.00833995	0.190716
cg06243084	-0.00197913	0.00224147	0.379181	-0.000379221	0.00121716	0.755964	0.00281244	0.00183952	0.12916
cg06243115	0.0266056	0.013692	0.0545532	-0.0163847	0.00743503	0.0296279	-0.00883475	0.0112367	0.433416
cg06243124	0.0045262	0.0125676	0.719427	-0.00215728	0.00682447	0.752518	0.00492895	0.0103139	0.633675
cg06243126	0.0206205	0.01606	0.201853	-0.00732513	0.00872094	0.40276	-0.0195589	0.0131801	0.140675
cg06243194	0.0137009	0.0138642	0.325214	0.001347	0.00752854	0.85833	-0.0120876	0.011378	0.290397
cg06243242	0.00219182	0.0117115	0.851886	0.000806333	0.00635957	0.899338	-0.0042935	0.00961132	0.655961
cg06243263	-0.00360313	0.0110323	0.744592	0.00125375	0.00599077	0.834617	0.0152209	0.00905395	0.0955736
cg06243326	-0.0244094	0.02369	0.305098	0.0294433	0.0128641	0.0240017	0.0170575	0.0194418	0.382202
cg06243393	-0.00239369	0.0102276	0.815386	-0.0018355	0.00555378	0.741654	-0.0030138	0.00839352	0.720237
cg06243400	0.000321187	0.00364038	0.929855	0.00272432	0.0019768	0.170955	-0.000825314	0.00298757	0.782875
cg06243439	-0.000674226	0.00368236	0.85506	-0.00151256	0.0019996	0.451009	0.00228198	0.00302203	0.451793
cg06243452	0.00565363	0.00977169	0.56406	-0.00465009	0.00530623	0.382752	-0.00156342	0.00801939	0.845788
cg06243458	-0.00608609	0.0117833	0.606541	0.000665522	0.00639857	0.91735	0.00527449	0.00967026	0.58656
cg06243522	0.00240862	0.0237343	0.919352	0.019308	0.0128882	0.136967	-0.00243308	0.0194782	0.90082
cg06243540	-0.00678117	0.00795068	0.395566	0.00861376	0.00431738	0.0485007	0.00276864	0.00652493	0.672164
cg06243556	0.00420719	0.00368484	0.256034	-0.00164022	0.00200095	0.414148	-0.00274958	0.00302406	0.365214
cg06243610	0.0280097	0.0208957	0.182861	-0.00169797	0.0113468	0.88132	-0.0259317	0.0171486	0.133358
cg06243638	0.0301668	0.0226181	0.185043	-0.00102295	0.0122821	0.933774	-0.0254379	0.0185622	0.173348
cg06243675	-0.00501131	0.00934758	0.592966	0.00756651	0.00507593	0.138912	0.00641731	0.00767134	0.40467
cg06243722	-0.00712036	0.011402	0.533603	-0.00537038	0.00619152	0.387624	0.00558261	0.00935734	0.551999
cg06243770	-0.00573972	0.00720462	0.427358	0.00712308	0.00391226	0.0713697	0.000376406	0.00591266	0.949356
cg06243914	0.00881991	0.0171392	0.607862	0.000490862	0.00930696	0.958034	-0.000138571	0.0140658	0.992157
cg06243923	0.00135033	0.00707416	0.84897	-0.00453117	0.00384142	0.240721	0.00415176	0.0058056	0.476043
cg06243965	-0.00162447	0.00791574	0.837779	0.00704434	0.00429841	0.104107	-0.000368374	0.00649626	0.954883
cg06243989	-0.0281259	0.0177588	0.116115	-0.0083609	0.00964338	0.387824	-0.00555926	0.0145742	0.703608
cg06244002	0.000763422	0.00284309	0.788803	-0.000691427	0.00154386	0.655137	-0.00116278	0.00233325	0.619231
cg06244010	0.001346	0.0124535	0.914128	-0.00462025	0.00676251	0.495908	0.00225336	0.0102203	0.825907
cg06244016	-0.00101958	0.00943061	0.914102	0.00100495	0.00512102	0.844784	0.00597711	0.00773948	0.441599
cg06244019	0.0133099	0.00927073	0.153929	-0.00467853	0.0050342	0.354743	-0.0128366	0.00760827	0.0944003
cg06244022	-0.0342331	0.0205859	0.0991726	0.0137007	0.0111786	0.222961	0.0323852	0.0168944	0.0578425
cg06244090	-0.000548008	0.0102712	0.957547	0.00384601	0.00557746	0.491921	-0.0107393	0.0084293	0.205334
cg06244097	-0.00330074	0.00903897	0.715687	-0.00802648	0.00490835	0.104851	0.010012	0.00741807	0.179891
cg06244142	-0.0375875	0.0243231	0.125136	0.0188203	0.013208	0.157011	0.0221738	0.0199614	0.269063
cg06244177	0.000324389	0.00729572	0.964616	-0.000670475	0.00396173	0.86592	-0.000503813	0.00598743	0.933094
cg06244184	-0.0109611	0.0120259	0.364047	0.0067391	0.00653031	0.304349	0.00741362	0.00986937	0.454152
cg06244228	0.000337141	0.0149793	0.982084	-0.00178069	0.00813405	0.827119	0.00652667	0.0122931	0.596545
cg06244240	0.00292204	0.00807376	0.718108	-0.00178281	0.00438422	0.685061	-0.00398473	0.00662595	0.548823
cg06244272	0.00337676	0.00767519	0.660831	-0.00454102	0.00416779	0.278291	-0.00162975	0.00629885	0.796321
cg06244306	-0.00583375	0.00967815	0.547899	0.00925744	0.00525544	0.080933	0.00205038	0.00794263	0.796775
cg06244333	-0.0133472	0.00881073	0.13267	-0.00247278	0.00478441	0.606305	0.00592709	0.00723076	0.414157
cg06244417	0.00295955	0.00647413	0.648476	0.00117931	0.00351559	0.737922	-0.00265162	0.00531317	0.618729
cg06244482	0.031021	0.0157258	0.0510489	-0.0241407	0.00853946	0.00558375	-0.0231159	0.0129058	0.0760243
cg06244497	-0.000552098	0.00340568	0.871516	-0.000178109	0.00184935	0.923451	0.000293865	0.00279496	0.916455
cg06244510	-0.0193095	0.0102254	0.061609	-0.00725408	0.00555263	0.194134	0.0177067	0.00839178	0.0371254
cg06244627	0.00281366	0.00431521	0.51574	-0.000854439	0.00234325	0.716081	-0.00201501	0.00354139	0.570525
cg06244634	-0.00495869	0.0170334	0.771511	-0.00218758	0.00924948	0.813478	0.00438425	0.0139789	0.754393
cg06244688	0.0157324	0.0114092	0.170716	-0.0188301	0.00619544	0.00296275	-0.002154	0.00936327	0.818482
cg06244691	-0.00731882	0.00872108	0.403172	0.0159658	0.00473573	0.00103286	-0.00423238	0.00715719	0.555502
cg06244730	-0.0344586	0.0215378	0.112487	0.0121387	0.0116955	0.301593	0.0320902	0.0176756	0.0721694
cg06244754	0.0175205	0.00850116	0.0416659	-0.00641526	0.00461631	0.167428	-0.0114241	0.0069767	0.10439
cg06244897	-0.00304473	0.00726223	0.675847	0.00532682	0.00394354	0.179541	0.00296641	0.00595994	0.619672
cg06244906	-0.0255455	0.0104027	0.0156276	0.0118746	0.00564887	0.0378252	0.0150076	0.00853723	0.0815463
cg06244927	0.00283694	0.00822925	0.730949	-0.000692234	0.00446866	0.877177	0.00184201	0.00675355	0.785559
cg06244947	0.00526462	0.0124451	0.673101	-0.00192668	0.00675795	0.776105	-0.00234906	0.0102134	0.818521
cg06244990	-0.00696339	0.0117653	0.555159	0.0073298	0.00638878	0.25375	0.000970285	0.00965547	0.920138
cg06245023	0.00851424	0.0126177	0.501227	-0.000314209	0.00685166	0.963506	-0.0127063	0.010355	0.222418
cg06245037	-0.00240515	0.00402519	0.551386	0.000546227	0.00218576	0.803129	0.000421105	0.00330338	0.898796
cg06245154	-0.00262895	0.00276942	0.34456	0.000257753	0.00150385	0.864228	0.000214288	0.0022728	0.925055
cg06245175	0.00166598	0.00852358	0.845397	-0.00379576	0.00462848	0.41394	0.00251522	0.0069951	0.719859
cg06245181	0.00821856	0.00564969	0.148602	-0.000701416	0.0030679	0.819581	-0.00766345	0.00463657	0.101217
cg06245214	0.00256515	0.00806329	0.750992	-0.00340731	0.00437854	0.438131	-0.00233045	0.00661735	0.725383
cg06245229	0.00512721	0.00606936	0.400073	-0.000750366	0.00329579	0.820322	-0.00320025	0.00498098	0.521889
cg06245305	0.0282349	0.0300357	0.349255	-0.00530427	0.01631	0.745636	-0.0118802	0.0246496	0.630789
cg06245338	-0.00533019	0.00580707	0.360691	-0.000817183	0.00315336	0.796007	0.00284276	0.00476573	0.552067
cg06245352	0.0603037	0.0230655	0.0101895	-0.00636431	0.0125251	0.612382	-0.0402412	0.0189293	0.0357514
cg06245401	0.00332459	0.00756907	0.661354	-0.00273204	0.00411016	0.507631	0.00469484	0.00621176	0.451385
cg06245427	0.00104055	0.0175242	0.952759	-0.000477781	0.009516	0.960048	-0.0018356	0.0143817	0.898671
cg06245619	-0.00055005	0.00901414	0.951453	0.00479965	0.00489487	0.328967	0.00384378	0.00739769	0.604392
cg06245656	0.00164302	0.00796546	0.836963	0.00383652	0.00432541	0.377028	-0.00206041	0.00653706	0.753216
cg06245658	-0.00574309	0.0206419	0.781362	0.00222296	0.011209	0.843161	0.00635744	0.0169404	0.708172
cg06245660	9.06328e-06	0.00623794	0.998843	-0.00572319	0.00338733	0.0939395	-0.00209966	0.00511933	0.682499
cg06245672	-0.00521334	0.0155792	0.738537	-0.00447244	0.00845981	0.5981	0.00619353	0.0127854	0.629051
cg06245711	-0.0103785	0.0103596	0.318631	0.000368324	0.00562549	0.947915	0.00990984	0.0085019	0.246297
cg06245776	0.00740847	0.0086243	0.392196	-0.00537492	0.00468318	0.253579	-0.00553967	0.00707776	0.435493
cg06245825	0.00511907	0.0086376	0.554632	-0.00532945	0.0046904	0.258322	-0.00427983	0.00708867	0.547249
cg06245944	-0.0161554	0.0108696	0.140064	-0.00490497	0.00590245	0.40777	0.0171459	0.00892046	0.0571822
cg06245967	-0.0179162	0.0104374	0.0888789	0.00753381	0.00566772	0.186517	0.0119968	0.00856572	0.16416
cg06245989	0.00711549	0.019022	0.709074	0.000869114	0.0103293	0.933098	-0.0136424	0.0156109	0.384073
cg06245997	-0.0305293	0.0172276	0.0791444	0.0068177	0.00935496	0.467685	0.0133299	0.0141383	0.347839
cg06246000	0.00554957	0.00724372	0.445245	0.00182141	0.00393349	0.644242	-0.0024746	0.00594475	0.678026
cg06246094	0.00592839	0.0095259	0.535004	-0.00296574	0.00517277	0.567586	-0.00430328	0.00781769	0.583124
cg06246100	0.0159006	0.0111405	0.156332	-0.0170002	0.00604954	0.00586258	-0.00870294	0.00914276	0.343238
cg06246114	-0.0217479	0.008685	0.0137446	0.00428324	0.00471614	0.365753	0.0150457	0.00712758	0.0370455
cg06246224	0.00259305	0.00690031	0.707799	0.00526154	0.00374701	0.163078	-0.0074418	0.00566292	0.191537
cg06246293	0.0162609	0.0151409	0.285186	-0.00685772	0.00822185	0.406041	-0.00101585	0.0124258	0.934992
cg06246312	0.00313335	0.00481046	0.516171	-0.00581266	0.00261218	0.0281072	-0.000869412	0.00394783	0.826104
cg06246351	0.0176723	0.0106554	0.100061	-0.00757065	0.00578613	0.19346	-0.0148168	0.00874467	0.0930236
cg06246357	-0.00123092	0.0168315	0.941834	0.00820081	0.00913986	0.371541	-0.00468793	0.0138132	0.734971
cg06246435	-0.0210462	0.0170135	0.21871	0.00385	0.00923869	0.677691	0.0206984	0.0139626	0.141088
cg06246444	-0.00462536	0.00868117	0.595244	-0.00117313	0.00471406	0.803935	0.00618862	0.00712443	0.386931
cg06246469	-0.00550132	0.00716717	0.444386	-0.000872417	0.00389192	0.823048	0.0107863	0.00588193	0.0693856
cg06246474	-0.0049955	0.0093642	0.594786	-0.000841113	0.00508496	0.868923	0.0068322	0.00768498	0.375925
cg06246510	0.0222855	0.0300918	0.460523	0.0094259	0.0163405	0.565223	-0.0253613	0.0246956	0.306694
cg06246552	0.00136058	0.0058098	0.815275	-0.00222337	0.00315485	0.482458	0.0024194	0.00476797	0.612871
cg06246630	0.00240328	0.00819345	0.769832	-0.000179017	0.00444922	0.967978	0.00218339	0.00672418	0.746019
cg06246646	-0.00517544	0.0083398	0.536165	-6.54362e-05	0.00452868	0.988498	0.0102776	0.00684427	0.136056
cg06246651	-0.0222035	0.0150404	0.142731	-1.54318e-05	0.00816724	0.998496	0.0134096	0.0123433	0.279684
cg06246668	0.0077318	0.00821525	0.348689	-0.00354048	0.00446105	0.429112	-0.00755066	0.00674206	0.265181
cg06246732	0.00808905	0.0116125	0.487536	0.000323826	0.00630585	0.959137	-0.011029	0.00953014	0.249668
cg06246843	-0.000403016	0.00475876	0.932662	-0.001127	0.00258411	0.663598	0.00235107	0.0039054	0.548411
cg06246882	-0.00171305	0.0137184	0.900852	-0.0111376	0.00744936	0.13775	0.003522	0.0112583	0.754998
cg06246888	-0.014546	0.0142799	0.31061	0.0102163	0.00775427	0.190406	0.0127311	0.0117192	0.279701
cg06246900	0.0204651	0.0113872	0.0750463	-0.00929164	0.00618347	0.135793	-0.00433635	0.00934518	0.643551
cg06246935	-0.00203637	0.00797619	0.798964	-0.00847217	0.00433124	0.0529932	0.00519353	0.00654587	0.42925
cg06246941	0.0275386	0.0134405	0.0428482	-0.00858299	0.00729845	0.242134	-0.0221365	0.0110303	0.0472148
cg06246950	-0.00351591	0.0151695	0.817143	-0.0127363	0.00823733	0.124935	0.0106758	0.0124492	0.393007
cg06246967	-0.0110457	0.011509	0.339288	0.00536588	0.00624961	0.392431	0.00693787	0.00944513	0.46418
cg06246999	-0.00928109	0.00714555	0.196708	0.00141482	0.00388019	0.716089	0.00227579	0.00586419	0.698705
cg06247012	-0.0080349	0.0068846	0.245701	0.00759216	0.00373848	0.0446856	0.00242264	0.00565003	0.668919
cg06247015	0.00157302	0.00287267	0.585088	0.000978459	0.00155992	0.531795	-0.00151267	0.00235753	0.522446
cg06247092	-0.00473444	0.0145138	0.744892	-0.00302702	0.00788132	0.701664	0.0173119	0.0119112	0.148955
cg06247108	0.0199113	0.0184151	0.281951	0.00242663	0.00999979	0.808714	-0.0165595	0.0151128	0.275591
cg06247170	-0.0053108	0.0224621	0.813536	0.018272	0.0121974	0.136992	0.00288777	0.0184342	0.875805
cg06247172	-0.00307138	0.00403442	0.448111	-0.00104735	0.00219078	0.633548	-0.000870689	0.00331096	0.793064
cg06247283	-0.00985624	0.00342871	0.0048572	0.00196158	0.00186186	0.294395	0.00823755	0.00281386	0.00415336
cg06247340	-0.00343227	0.011145	0.758691	-0.00944166	0.00605197	0.12161	0.00927675	0.00914644	0.312691
cg06247406	0.0019061	0.00395753	0.63102	-0.00259352	0.00214902	0.230085	-0.000989888	0.00324785	0.761108
cg06247422	-0.00554531	0.0110046	0.615333	-0.00328543	0.00597572	0.583574	0.0065438	0.0090312	0.47025
cg06247470	0.00115593	0.0030136	0.702037	0.000202544	0.00163645	0.901723	-0.0019911	0.00247319	0.422514
cg06247621	-0.0119684	0.0115706	0.303229	0.0133681	0.0062831	0.0356013	0.00625268	0.00949576	0.511612
cg06247642	0.0295384	0.0138298	0.0349087	-0.00812927	0.00750985	0.281406	-0.0272795	0.0113498	0.0179099
cg06247666	-0.000273892	0.0110376	0.980248	-0.00539057	0.00599367	0.370416	-0.00265671	0.00905833	0.769854
cg06247772	-0.0160816	0.0187015	0.391709	0.0135036	0.0101553	0.186365	0.00185798	0.0153478	0.903866
cg06247786	-0.00530268	0.0106562	0.61975	-0.000992054	0.00578655	0.864192	0.00433728	0.00874531	0.620915
cg06247806	0.00636953	0.00652122	0.330841	-0.00042842	0.00354116	0.903925	-0.00712516	0.00535181	0.185825
cg06247834	-0.000731923	0.0101738	0.942779	-0.00441826	0.00552461	0.425584	0.00202459	0.00834944	0.808858
cg06247837	-0.0224442	0.013215	0.0922608	0.0088616	0.007176	0.219501	0.0103757	0.0108452	0.340811
cg06247946	-1.92549e-05	0.0104841	0.998538	-0.000278522	0.00569307	0.961069	-0.00453495	0.00860403	0.599205
cg06247967	0.00256549	0.0079066	0.746195	-0.00113349	0.00429345	0.792271	-0.000309475	0.00648876	0.962047
cg06248033	-0.010003	0.0151708	0.511045	0.00209072	0.00823806	0.800133	0.0151994	0.0124503	0.224769
cg06248041	0.00800299	0.0128853	0.535821	-0.00577428	0.00699697	0.411013	-0.0101527	0.0105746	0.339111
cg06248061	-0.0070211	0.00844419	0.407509	0.00131274	0.00458537	0.775195	0.00526099	0.00692995	0.449376
cg06248099	0.0113149	0.0194604	0.562139	-0.00671614	0.0105674	0.526389	-0.00210759	0.0159707	0.895252
cg06248182	-0.00127491	0.00496859	0.797971	-0.0033525	0.00269805	0.216671	0.00371592	0.00407761	0.364131
cg06248237	0.00325704	0.00541072	0.548439	0.000303878	0.00293814	0.917814	-0.00548381	0.00444045	0.219474
cg06248302	0.00334691	0.00928274	0.719126	-0.00435062	0.00504072	0.389963	-0.00726434	0.00761812	0.342397
cg06248303	0.0109785	0.00904604	0.227489	-0.00644593	0.00491219	0.192174	-0.000209936	0.00742388	0.977491
cg06248406	0.00303935	0.00604718	0.616246	-0.00570985	0.00328375	0.0848638	0.000473774	0.00496278	0.924119
cg06248428	0.0032938	0.0109071	0.763232	-0.000204604	0.00592277	0.972505	0.00246814	0.00895118	0.78327
cg06248480	0.000475643	0.00263748	0.857218	-0.00180718	0.00143221	0.209686	0.00279469	0.00216452	0.199364
cg06248560	-0.00997454	0.0135555	0.4634	0.00788702	0.00736091	0.286302	0.0104698	0.0111247	0.348698
cg06248699	0.0261507	0.016242	0.11025	-0.010535	0.00881976	0.23486	-0.0298815	0.0133295	0.026983
cg06248741	0.00177521	0.00620847	0.775467	0.000255281	0.00337133	0.939778	-0.00127594	0.00509514	0.802728
cg06248767	-0.0390715	0.0201297	0.054818	0.0127137	0.0109308	0.247305	0.0281908	0.0165199	0.090742
cg06248935	0.00201097	0.0186016	0.914108	-0.0111846	0.0101011	0.270593	0.00068245	0.0152659	0.964424
cg06248948	-0.00234993	0.00371927	0.528813	0.000586878	0.00201964	0.771916	-0.000432194	0.00305232	0.887659
cg06249026	0.00943973	0.00712438	0.18792	-0.00524492	0.00386869	0.17796	-0.00272688	0.00584681	0.64186
cg06249109	0.0130311	0.00882086	0.142452	-0.00721056	0.00478991	0.135097	-0.00653322	0.00723907	0.368766
cg06249120	0.00534704	0.00831958	0.521753	-0.00424054	0.00451771	0.349968	-0.000345352	0.00682769	0.959751
cg06249198	0.071191	0.0417217	0.0907684	-0.0640707	0.0226558	0.00556676	-0.00399022	0.03424	0.90744
cg06249215	-0.00318216	0.0024299	0.193064	-0.000702805	0.00131949	0.59536	0.00347506	0.00199416	0.084195
cg06249220	-0.00368753	0.0348855	0.91601	0.00104035	0.0189435	0.956303	-0.00161192	0.0286297	0.955203
cg06249275	0.0201495	0.0173056	0.246807	-0.0127348	0.00939728	0.178143	-0.0195517	0.0142023	0.171414
cg06249288	-0.00156037	0.0178351	0.930442	0.000365934	0.00968486	0.969928	0.00837361	0.0146369	0.568429
cg06249339	-0.0086355	0.0137859	0.532351	0.00986092	0.00748605	0.190495	0.00125514	0.0113138	0.911867
cg06249370	0.00288972	0.0109556	0.792454	-0.00457755	0.00594914	0.443277	-0.00811267	0.00899104	0.368865
cg06249417	0.0122263	0.019314	0.528029	-0.0088277	0.0104879	0.401782	-3.74185e-05	0.0158506	0.998121
cg06249486	-0.0115196	0.00514717	0.0272317	0.00161693	0.00279502	0.564108	0.010407	0.00422416	0.0153011
cg06249499	-0.00345056	0.00347374	0.322731	0.000234237	0.00188631	0.901402	0.00226905	0.00285082	0.427787
cg06249557	0.0264026	0.0148275	0.0777304	-0.013209	0.00805166	0.103751	-0.0270089	0.0121686	0.0285009
cg06249604	0.0159487	0.0237355	0.503034	-0.0203994	0.0128888	0.116357	0.00714048	0.0194791	0.714644
cg06249631	-0.00159146	0.00282028	0.573705	0.00181617	0.00153147	0.238216	0.00174118	0.00231454	0.453491
cg06249677	0.0274223	0.0149791	0.0698515	-0.00901007	0.00813395	0.270403	-0.0179677	0.012293	0.146696
cg06249747	-0.00116784	0.00311233	0.708212	-0.00106336	0.00169006	0.530535	0.00127913	0.00255422	0.617518
cg06249753	-0.00251704	0.0122405	0.837458	-0.00162786	0.00664683	0.806984	0.0025818	0.0100455	0.79765
cg06249768	-0.0167595	0.00990166	0.0933638	0.00181724	0.00537681	0.736024	0.022591	0.00812606	0.00639437
cg06249900	0.0307073	0.0131429	0.021281	-0.019125	0.00713688	0.00850015	-0.0167192	0.0107861	0.123998
cg06249924	-0.0118535	0.0164894	0.473754	0.0131259	0.00895408	0.145525	0.0100395	0.0135324	0.459738
cg06249953	-0.0178567	0.0130179	0.172947	0.00283215	0.007069	0.68946	0.0165965	0.0106835	0.123184
cg06250012	-0.00113424	0.00674053	0.866678	0.000548751	0.00366025	0.881101	0.00240967	0.0055318	0.663978
cg06250076	0.00567838	0.0122311	0.643382	0.00291597	0.00664176	0.661497	-0.00368518	0.0100378	0.714227
cg06250108	-0.00224021	0.00261299	0.393124	0.00164021	0.00141891	0.250199	0.00163168	0.00214442	0.448347
cg06250127	0.0256524	0.0140699	0.0709876	-0.0153907	0.00764027	0.0464058	-0.0167345	0.0115469	0.150108
cg06250128	-0.00213284	0.00253686	0.402319	0.00188626	0.00137757	0.173704	0.000658297	0.00208194	0.752455
cg06250135	0.00924891	0.00957062	0.335971	-0.0080066	0.00519705	0.126285	-0.00650174	0.00785438	0.409584
cg06250161	0.0102442	0.0159801	0.522815	0.00717925	0.00867751	0.409836	-0.0057673	0.0131145	0.660969
cg06250178	0.0107241	0.00781315	0.172678	8.1942e-06	0.0042427	0.998462	-0.00875652	0.00641207	0.174841
cg06250213	-0.0152276	0.00714738	0.0353569	0.00525473	0.00388118	0.178543	0.0116556	0.00586569	0.0493982
cg06250214	0.00850204	0.00725984	0.244087	-0.00512237	0.00394225	0.196539	0.00104078	0.00595798	0.861647
cg06250288	-0.0118151	0.0119695	0.325757	0.00355598	0.00649968	0.585418	0.00929671	0.00982307	0.346011
cg06250364	-0.00952155	0.0107325	0.376924	0.000110377	0.00582799	0.984924	0.00248254	0.00880794	0.778586
cg06250376	0.0229734	0.0138746	0.100615	-0.00756073	0.0075342	0.317812	-0.0160872	0.0113866	0.160532
cg06250386	-0.00246851	0.00655238	0.707097	0.00439162	0.00355808	0.219733	-0.00415629	0.00537738	0.441227
cg06250482	0.0149429	0.00763064	0.0527295	-0.000430923	0.0041436	0.917361	-0.0121709	0.00626229	0.0545076
cg06250549	0.012502	0.0114923	0.279036	0.00387469	0.00624056	0.535957	-0.00857489	0.00943146	0.365243
cg06250623	0.00169703	0.00770726	0.826135	0.00452884	0.0041852	0.281572	-0.00478529	0.00632517	0.450938
cg06250685	-0.0048824	0.00591971	0.411287	-0.000974746	0.00321453	0.762286	0.00318644	0.00485816	0.513262
cg06250693	-0.00276884	0.00511123	0.589109	0.00325527	0.00277551	0.243387	0.00187564	0.00419467	0.655648
cg06250734	-0.00209704	0.00323755	0.518513	0.00103882	0.00175806	0.555806	0.000520866	0.00265698	0.844943
cg06250751	0.00172043	0.0197754	0.930831	-0.00651116	0.0107384	0.545537	-0.00945176	0.0162292	0.561494
cg06250757	0.0219915	0.0139587	0.118019	-0.012283	0.00757985	0.107992	-0.0103175	0.0114556	0.369741
cg06250823	0.0117774	0.0178665	0.511152	0.00219751	0.00970187	0.82123	-0.0143988	0.0146626	0.328251
cg06250841	-0.00865233	0.0100368	0.39053	0.0049728	0.0054502	0.36355	0.0136062	0.00823698	0.101418
cg06250886	-0.0091368	0.0073783	0.218229	-0.00237206	0.00400657	0.555038	0.0137043	0.0060552	0.0255841
cg06250904	0.00234228	0.00355606	0.511483	-0.00195519	0.00193102	0.313512	-0.00313295	0.00291838	0.285386
cg06250905	0.0109754	0.00943734	0.247357	-0.000851941	0.00512467	0.868271	-0.0154844	0.007745	0.0480438
cg06250960	0.00257779	0.0153422	0.866877	0.000269119	0.00833113	0.974289	0.00324753	0.012591	0.796947
cg06250963	-0.00319343	0.00771749	0.679832	0.00442198	0.00419076	0.293658	-0.00111492	0.00633356	0.860591
cg06251000	-0.0190266	0.0282263	0.501679	0.0257271	0.0153275	0.0960901	0.00612259	0.0231647	0.792038
cg06251016	0.00654209	0.00839316	0.437385	0.00400126	0.00455766	0.381901	-0.00266831	0.00688807	0.699222
cg06251018	0.0387206	0.0233483	0.100089	-0.0266302	0.0126786	0.0379792	-0.0241513	0.0191614	0.210189
cg06251068	-0.00195969	0.00412376	0.635572	-0.000473538	0.00223929	0.832913	0.001874	0.00338427	0.580881
cg06251078	-0.00538223	0.00446505	0.23063	-0.000842722	0.00242461	0.728828	0.00454089	0.00366436	0.217907
cg06251097	0.00735538	0.00896427	0.413693	0.00409772	0.00486779	0.401725	-0.00476304	0.00735677	0.518699
cg06251155	-0.0056136	0.00971853	0.564703	0.00127184	0.00527737	0.810005	-0.000162283	0.00797577	0.983803
cg06251304	0.0311586	0.0133524	0.021436	-0.00781779	0.00725062	0.283293	-0.027924	0.010958	0.0122052
cg06251321	0.00304492	0.00841968	0.718312	-0.00139168	0.00457207	0.761407	-0.00670371	0.00690984	0.33409
cg06251348	-0.0256226	0.0179349	0.15594	0.015425	0.00973903	0.116102	0.0245014	0.0147188	0.0988303
cg06251395	0.00607464	0.00690293	0.380773	-0.00515343	0.00374843	0.171981	-0.00365274	0.00566507	0.52041
cg06251398	-0.00393537	0.00598217	0.512009	0.00250715	0.00324844	0.441887	0.0075198	0.00490943	0.128466
cg06251420	-0.00760653	0.00827081	0.359751	0.000819215	0.00449122	0.855602	0.00876536	0.00678766	0.199283
cg06251476	-0.0235584	0.00878387	0.00844627	0.000876618	0.00476983	0.854521	0.0189929	0.00720872	0.00963542
cg06251489	-0.00243175	0.00294062	0.410056	-0.000437338	0.00159682	0.78469	0.00392076	0.0024133	0.1071
cg06251500	-0.000875649	0.00945855	0.926408	-0.000832674	0.00513619	0.87151	-0.00221581	0.00776241	0.775833
cg06251539	-0.00710871	0.00374329	0.0601773	0.00192666	0.00203269	0.34529	0.0049065	0.00307203	0.113101
cg06251561	0.00360745	0.00682103	0.59796	-0.0047242	0.00370396	0.204839	-0.00290683	0.00559786	0.604613
cg06251571	-0.00316603	0.00256363	0.219469	0.000892254	0.0013921	0.522895	0.00159054	0.00210391	0.451269
cg06251670	-0.0197998	0.0123602	0.112048	0.0177354	0.00671187	0.0094323	0.0188208	0.0101438	0.066215
cg06251675	-0.00536023	0.0135007	0.692111	-0.00449887	0.00733114	0.540703	0.00747233	0.0110797	0.501461
cg06251686	0.00663059	0.00855926	0.440198	-0.00294676	0.00464786	0.527395	-0.00111592	0.00702438	0.874067
cg06251719	-0.00475401	0.0112201	0.672609	-0.00107003	0.00609275	0.860912	0.0036231	0.00920807	0.694734
cg06251764	0.0025313	0.00772804	0.743876	-0.0030514	0.00419649	0.46869	-0.00278851	0.00634222	0.661036
cg06251773	-0.00452588	0.0064804	0.486404	-0.000148775	0.003519	0.966354	-0.00318235	0.00531832	0.55082
cg06251791	-0.00934837	0.0218371	0.669418	0.00207325	0.011858	0.861527	0.00278926	0.0179212	0.876602
cg06251832	0.00237083	0.00453147	0.601893	0.000931016	0.00246069	0.705895	-0.00165401	0.00371887	0.657365
cg06251958	-0.00955191	0.00950322	0.317043	-0.00174938	0.00516045	0.735258	0.00338386	0.00779907	0.665225
cg06251978	-0.0102693	0.0144623	0.479161	0.0071193	0.00785331	0.366634	-0.00293769	0.0118688	0.804973
cg06252055	0.000409311	0.00878746	0.962933	-0.00369356	0.00477178	0.440566	0.00512328	0.00721166	0.47895
cg06252140	-0.0128642	0.0208099	0.537736	-0.0169102	0.0113002	0.137399	0.0175468	0.0170782	0.306469
cg06252160	0.00663797	0.00676773	0.328831	0.0019869	0.00367502	0.589841	-0.00719389	0.00555412	0.197951
cg06252276	0.0211734	0.016209	0.194184	-0.01165	0.00880182	0.188383	-0.00809898	0.0133023	0.543886
cg06252290	-0.00582994	0.0142658	0.683579	-0.000524826	0.00774661	0.946108	-0.00779327	0.0117076	0.507022
cg06252313	-0.00346576	0.00633198	0.585252	0.00148481	0.0034384	0.666709	0.00208029	0.00519651	0.689694
cg06252333	-0.000983978	0.0162913	0.951947	0.00249883	0.00884649	0.778118	0.00252563	0.0133699	0.850516
cg06252355	-0.00928591	0.00812535	0.25559	0.00251586	0.00441224	0.569704	0.00743397	0.00666828	0.267355
cg06252359	-0.0203662	0.0121671	0.0969971	-0.00289315	0.006607	0.662323	0.0125882	0.00998527	0.210093
cg06252441	-0.00460246	0.00616311	0.456792	0.00347795	0.0033467	0.300982	-0.00022185	0.00505792	0.965094
cg06252455	0.00389341	0.0101608	0.702327	-0.0010064	0.00551755	0.855605	-0.00286458	0.00833876	0.731858
cg06252465	0.0043408	0.00738357	0.557804	-0.00602793	0.00400943	0.135592	-0.00266329	0.00605952	0.661146
cg06252517	-0.00352083	0.00502718	0.485181	0.00155311	0.00272986	0.57056	0.0010782	0.00412568	0.79432
cg06252523	-0.00555893	0.00928849	0.550753	-0.00427357	0.00504384	0.398676	0.0128257	0.00762284	0.0953007
cg06252530	0.00596636	0.0102691	0.562428	-0.00119092	0.00557633	0.83128	-0.00263095	0.0084276	0.755493
cg06252564	-0.00699082	0.0192024	0.716512	0.00079852	0.0104273	0.939097	0.00314832	0.015759	0.842022
cg06252622	-0.00886993	0.0123082	0.472653	0.000910672	0.00668362	0.891869	0.0113784	0.0101011	0.262423
cg06252636	-0.022152	0.012184	0.071766	0.00274233	0.00661615	0.679322	0.0135317	0.0099991	0.178736
cg06252645	0.00403167	0.00954067	0.673428	-0.00643705	0.00518078	0.2167	0.000317187	0.0078298	0.96776
cg06252651	0.00182326	0.00944181	0.847233	-0.00176478	0.0051271	0.731348	0.00225065	0.00774867	0.772014
cg06252669	-0.00519259	0.0120446	0.667229	-0.0130014	0.00654047	0.0493136	0.00577803	0.00988472	0.560053
cg06252795	0.00271277	0.00929272	0.770894	3.04633e-05	0.00504614	0.995194	-0.0125501	0.00762631	0.102696
cg06252798	0.0158719	0.00903184	0.0816446	0.00176777	0.00490448	0.719209	-0.0151499	0.00741222	0.0433506
cg06252837	0.0222422	0.0108542	0.0428231	-0.00934906	0.00589404	0.115567	-0.0124401	0.00890775	0.165362
cg06252849	0.00183091	0.00272812	0.503549	-0.000740733	0.00148143	0.618065	-0.00145145	0.00223891	0.51815
cg06252875	0.00668922	0.0113604	0.557191	0.00594426	0.00616895	0.337372	-0.00907549	0.00932324	0.332477
cg06252876	-0.00433015	0.0093922	0.645683	-0.00834803	0.00510016	0.104527	-0.000563455	0.00770796	0.941859
cg06252985	0.0146237	0.0169827	0.391059	-0.0106153	0.00922195	0.252192	-0.0113507	0.0139373	0.41717
cg06253058	-0.0136672	0.0087535	0.121315	0.0049067	0.00475333	0.304212	0.0101398	0.00718379	0.160924
cg06253072	-0.000843957	0.0045783	0.854087	-0.00069008	0.00248611	0.781861	0.00457967	0.00375731	0.225501
cg06253164	-0.00489626	0.011659	0.675337	0.00679964	0.00633107	0.285168	-0.000378674	0.00956825	0.968503
cg06253217	-0.00358819	0.00741491	0.629408	-0.000685087	0.00402645	0.865207	0.00291816	0.00608524	0.632502
cg06253229	-0.030178	0.0154543	0.0533929	0.00245978	0.008392	0.76999	0.0193882	0.012683	0.129214
cg06253352	0.0119736	0.00791778	0.13334	-0.0112492	0.00429952	0.0101351	-0.00355767	0.00649793	0.585139
cg06253385	-0.0102076	0.0099048	0.305004	0.00563896	0.00537851	0.296741	0.014559	0.00812864	0.0760314
cg06253451	-0.00670115	0.0150806	0.657659	-0.00453003	0.00818911	0.581264	0.0236808	0.0123763	0.0582969
cg06253460	0.0211901	0.019931	0.290032	-0.0017907	0.010823	0.86889	-0.02362	0.0163569	0.151571
cg06253583	0.00261307	0.00286074	0.363018	-0.00211471	0.00155344	0.176199	-0.000896989	0.00234775	0.703151
cg06253614	-0.00569603	0.0126443	0.65325	-0.00706341	0.00686614	0.305863	0.00639266	0.0103769	0.539136
cg06253682	0.00759711	0.0144021	0.598909	-0.00915277	0.00782065	0.244396	0.000769708	0.0118195	0.948195
cg06253734	-0.000206863	0.00259046	0.936497	0.000523652	0.00140668	0.710414	-9.89382e-06	0.00212593	0.996295
cg06253797	0.0112309	0.0124715	0.369809	-0.00539105	0.00677228	0.42772	-0.00638782	0.0102351	0.533847
cg06253862	-0.0121166	0.0139602	0.387316	-0.00707567	0.00758068	0.352667	0.0107859	0.0114568	0.348544
cg06253910	0.0112313	0.0113222	0.323387	0.00231602	0.00614818	0.707122	-0.0123315	0.00929184	0.187212
cg06253922	-0.0100899	0.0087546	0.251603	0.000216339	0.00475393	0.963785	0.00594461	0.00718469	0.409802
cg06253927	0.0305282	0.0316092	0.336262	-0.0105977	0.0171644	0.538233	-0.0134263	0.0259409	0.605795
cg06253966	-0.00508072	0.007783	0.515249	0.00187788	0.00422633	0.657678	0.00488856	0.00638732	0.4457
cg06254123	0.00249444	0.002769	0.369638	-0.00253876	0.00150362	0.0941617	-0.00394018	0.00227245	0.0857392
cg06254176	0.0124151	0.0162026	0.445173	-0.000350831	0.00879837	0.968265	-0.0167089	0.0132971	0.211568
cg06254182	0.0111259	0.00659753	0.0945594	-0.00139429	0.0035826	0.697892	-0.00760543	0.00541444	0.162941
cg06254214	-0.00253771	0.0048168	0.599361	-0.000360013	0.00261562	0.890777	0.00375776	0.00395303	0.34389
cg06254253	0.00419352	0.0113922	0.713503	0.00451976	0.00618622	0.466566	-0.00246709	0.00934933	0.792367
cg06254264	-0.00172033	0.00328083	0.601084	0.000247973	0.00178156	0.889556	0.00420095	0.0026925	0.121575
cg06254274	0.0269113	0.0223422	0.23098	0.0144985	0.0121323	0.234644	-0.0352655	0.0183358	0.0570247
cg06254281	-0.00670785	0.00582314	0.251847	-0.00139284	0.00316209	0.660454	0.00387786	0.00477891	0.418858
cg06254336	-0.0277868	0.0158036	0.0814854	-0.0049891	0.00858169	0.562183	0.0335856	0.0129696	0.0109098
cg06254338	-0.00499674	0.00748596	0.505862	0.00116635	0.00406503	0.774711	0.00341997	0.00614355	0.578879
cg06254356	-0.00556272	0.0100335	0.580419	4.8466e-05	0.00544837	0.992919	-0.00209103	0.00823422	0.800013
cg06254381	0.00758694	0.015468	0.624762	-0.00427165	0.00839944	0.612076	-0.00550605	0.0126942	0.665323
cg06254406	0.00189055	0.00270438	0.485985	-6.90062e-05	0.00146854	0.962607	-0.00107545	0.00221943	0.628951
cg06254425	-0.0082554	0.00774608	0.28887	0.00418914	0.00420629	0.321473	0.00724696	0.00635703	0.256766
cg06254440	-0.00549	0.00658054	0.405933	-0.00121877	0.00357337	0.7337	0.00649248	0.00540049	0.231867
cg06254453	-0.000783376	0.00384523	0.838944	-0.000142454	0.00208804	0.945732	-0.00168085	0.00315569	0.595358
cg06254513	0.00314279	0.0217072	0.885149	0.0162271	0.0117875	0.171419	-0.01826	0.0178146	0.30761
cg06254525	0.00331474	0.0182534	0.856234	-0.00620421	0.00991197	0.532657	0.00528698	0.0149801	0.724814
cg06254530	-0.00260499	0.00284866	0.362475	0.00332705	0.00154688	0.0336802	-0.000373914	0.00233783	0.873221
cg06254556	-0.0167722	0.0102654	0.105148	-0.000612737	0.00557433	0.912672	0.0155114	0.00842457	0.0682862
cg06254574	-0.00228622	0.00715154	0.749816	-0.00294985	0.00388344	0.44912	0.00237324	0.0058691	0.686732
cg06254581	0.0008569	0.0121182	0.943755	0.00218741	0.00658042	0.740211	0.00522708	0.0099451	0.600229
cg06254588	0.00678455	0.00782893	0.388048	0.00282324	0.00425127	0.508021	-0.00844054	0.00642502	0.191681
cg06254604	0.00603406	0.00820048	0.463408	-0.0066712	0.00445303	0.136965	-0.00577476	0.00672994	0.39272
cg06254610	0.0208539	0.0200798	0.301291	0.00204878	0.0109038	0.851304	-0.0132032	0.016479	0.424736
cg06254629	-0.00558313	0.00947551	0.556924	-0.00161563	0.0051454	0.754119	0.00237543	0.00777633	0.760586
cg06254661	0.000161946	0.00707662	0.981784	0.00895632	0.00384275	0.021592	-0.00215323	0.00580762	0.71153
cg06254768	0.00115176	0.0185406	0.950579	-0.0136352	0.0100679	0.17841	0.00937772	0.0152158	0.538961
cg06254801	0.00485584	0.00821774	0.555801	-0.00037737	0.00446241	0.93276	-0.00193133	0.00674411	0.775131
cg06254802	0.00177767	0.0064853	0.784516	-0.000567017	0.00352165	0.872382	-0.00283074	0.00532233	0.595896
cg06254804	-0.00490307	0.00629218	0.437516	-0.00683509	0.00341679	0.047916	0.0060488	0.00516385	0.243979
cg06254820	-0.00526232	0.0103177	0.611055	0.00463733	0.00560275	0.409638	-1.04114e-05	0.00846752	0.999021
cg06254824	0.0167485	0.013324	0.21141	0.000233262	0.00723523	0.974339	-0.00668185	0.0109347	0.542416
cg06254938	0.00592644	0.0115431	0.608688	-0.0156873	0.00626813	0.0137952	-0.00241792	0.00947313	0.799015
cg06254964	0.00209046	0.00284452	0.463958	0.000337097	0.00154463	0.827648	-0.00270494	0.00233443	0.24908
cg06255020	0.0127707	0.00854334	0.137825	-0.0071808	0.00463921	0.124531	-0.000227093	0.00701132	0.97422
cg06255037	-0.0135096	0.0146121	0.357224	0.0114334	0.00793469	0.152442	0.00452725	0.0119918	0.706509
cg06255071	-0.00870547	0.00824197	0.293174	-0.00207916	0.00447556	0.643166	0.00794089	0.00676399	0.242933
cg06255132	0.0106516	0.00983927	0.281371	0.00471314	0.00534293	0.379632	-0.0132849	0.00807486	0.10278
cg06255178	0.00274975	0.0142263	0.847091	0.0066042	0.00772518	0.394469	-0.00356951	0.0116752	0.760384
cg06255206	0.00121362	0.0118918	0.918899	-0.00330477	0.00645752	0.609837	-0.00509546	0.00975936	0.602643
cg06255227	-0.0178493	0.0112359	0.115022	0.00187138	0.00610133	0.759638	0.0240127	0.00922104	0.0104828
cg06255281	0.0174173	0.0268252	0.517506	-0.025963	0.0145667	0.0774493	-0.000478403	0.0220148	0.982702
cg06255293	-0.00708387	0.0128723	0.583215	0.00484983	0.00698991	0.48925	0.0155758	0.010564	0.143222
cg06255299	-0.0125587	0.00815665	0.126509	0.00339905	0.00442923	0.444481	0.00928352	0.00669397	0.168292
cg06255307	-0.00506862	0.00794525	0.524836	-0.00646252	0.00431443	0.137028	0.00243529	0.00652048	0.709508
cg06255347	-0.0198902	0.0101523	0.0526227	0.00332895	0.00551291	0.547189	0.0129153	0.00833176	0.123982
cg06255409	0.0284831	0.0198307	0.153751	-0.00494671	0.0107685	0.646876	-0.0187835	0.0162746	0.250936
cg06255477	-0.0105985	0.0126966	0.405666	0.00517786	0.00689453	0.45425	0.00749655	0.0104198	0.473388
cg06255524	-0.00250007	0.00247468	0.314587	-6.71555e-05	0.0013438	0.960234	0.00235456	0.00203091	0.248819
cg06255547	-0.0096501	0.0104953	0.359861	0.00516243	0.00569916	0.367009	0.00595261	0.00861323	0.490958
cg06255601	-0.000714044	0.0113028	0.949743	0.00123146	0.00613767	0.841351	0.00335074	0.00927596	0.718622
cg06255609	0.000298701	0.00753304	0.968442	0.00173842	0.0040906	0.671681	0.00155623	0.00618219	0.801721
cg06255627	0.0525739	0.0207608	0.0127409	-0.011752	0.0112736	0.299495	-0.0351827	0.0170379	0.0412773
cg06255670	0.00029354	0.00361318	0.935398	-0.000810973	0.00196203	0.680167	-0.00129363	0.00296525	0.663502
cg06255676	-0.00136692	0.00776932	0.860666	0.00410692	0.0042189	0.332462	-0.000979995	0.0063761	0.878129
cg06255693	0.00424771	0.00924601	0.646846	-0.00328813	0.00502078	0.513896	0.00194372	0.00758799	0.798308
cg06255715	-0.0145984	0.011615	0.211467	0.00523954	0.00630717	0.407927	0.000981282	0.00953213	0.918194
cg06255733	0.00116144	0.00823327	0.888075	0.0050625	0.00447084	0.259955	-0.000171914	0.00675685	0.979748
cg06255741	-0.0112423	0.00992014	0.259561	0.00471058	0.00538684	0.383773	0.0138856	0.00814122	0.0909071
cg06255766	0.00829996	0.00790615	0.296106	0.00399539	0.00429321	0.354082	-0.00510615	0.00648839	0.432994
cg06255784	-0.00414295	0.0091454	0.651435	0.0045298	0.00496615	0.363692	0.00317876	0.00750542	0.672736
cg06255862	-0.0147201	0.00798227	0.0678602	-0.00146374	0.00433454	0.736239	0.00657282	0.00655086	0.317893
cg06255865	0.0156695	0.00884707	0.0793046	-0.00648466	0.00480414	0.17985	-0.0168558	0.00726058	0.0220996
cg06255875	-0.0208005	0.0160951	0.198945	0.00229226	0.00874	0.793602	0.0158357	0.0132089	0.233156
cg06255943	0.0211045	0.0131383	0.111068	-0.018748	0.00713438	0.00982012	-0.00515955	0.0107823	0.63323
cg06255986	0.00628406	0.0158225	0.692019	-6.52556e-05	0.00859195	0.993954	-0.00373528	0.0129852	0.77415
cg06255989	-0.000550078	0.011546	0.962088	-0.00063809	0.00626971	0.919122	-0.00553777	0.00947552	0.560128
cg06256007	-0.00199919	0.00960923	0.835576	-0.0097257	0.00521801	0.0650065	0.00941856	0.00788607	0.234918
cg06256102	-0.00305381	0.00635932	0.632031	0.0020211	0.00345324	0.559561	0.00429374	0.00521895	0.412446
cg06256185	2.49632e-05	0.0102824	0.998067	-0.00577907	0.00558356	0.302932	0.00382183	0.00843852	0.651511
cg06256195	0.00892419	0.0063076	0.159942	-0.00181835	0.00342516	0.596572	-0.00333243	0.0051765	0.52107
cg06256281	0.047097	0.0231614	0.0444168	-0.027131	0.0125771	0.0331691	-0.0390234	0.019008	0.0424457
cg06256295	-0.00725769	0.00720812	0.316204	0.00652073	0.00391416	0.0985723	-0.000588257	0.00591554	0.920968
cg06256374	-0.00378657	0.00938735	0.68746	-0.00590579	0.00509753	0.249145	0.00957651	0.00770398	0.216489
cg06256438	-0.00767641	0.0074454	0.304789	0.00603466	0.00404301	0.1384	0.00482057	0.00611026	0.43185
cg06256487	0.000161358	0.00355527	0.963882	1.325e-05	0.00193059	0.994536	-0.000418544	0.00291773	0.886198
cg06256511	0.0105851	0.0136935	0.441179	-0.00555586	0.00743586	0.456555	-0.00629536	0.0112379	0.57649
cg06256523	-0.00920001	0.0067381	0.174922	0.00164357	0.00365893	0.654176	0.00868339	0.0055298	0.11922
cg06256530	-0.00824278	0.0167009	0.622606	-0.00177755	0.00906894	0.844968	0.00680208	0.013706	0.620685
cg06256587	0.00306524	0.0067674	0.651482	-0.000148648	0.00367484	0.967808	0.00209452	0.00555385	0.706804
cg06256592	0.00101541	0.00661468	0.878278	-0.00271705	0.00359191	0.451005	-0.00113642	0.00542851	0.834567
cg06256596	0.0159976	0.0142099	0.262697	-0.00131029	0.00771628	0.865473	-0.0302778	0.0116617	0.0107092
cg06256720	0.00289756	0.00883529	0.743571	0.00154996	0.00479775	0.747264	-0.000235462	0.00725092	0.974153
cg06256735	0.0046225	0.00832073	0.579653	0.0015644	0.00451833	0.729829	-0.00248418	0.00682863	0.716714
cg06256785	0.0182745	0.016316	0.265139	-0.00753171	0.00885992	0.397123	-0.00996316	0.0133901	0.458423
cg06256807	-0.00312682	0.0120183	0.795218	0.00173453	0.00652621	0.790906	0.00106802	0.00986316	0.913968
cg06256826	0.0125823	0.00681982	0.0677333	-0.00505933	0.0037033	0.174673	-0.00673027	0.00559686	0.231749
cg06256838	-0.0069581	0.00839527	0.409006	-0.000742405	0.00455881	0.870935	0.0146585	0.0068898	0.0356072
cg06256856	0.00379245	0.00540147	0.484091	0.000270232	0.00293311	0.926761	-0.00383331	0.00443286	0.389058
cg06256880	-0.0290829	0.0244394	0.236608	0.00674622	0.0132711	0.612234	0.024427	0.0200569	0.225872
cg06256898	0.00949724	0.00847497	0.264889	-0.00636013	0.00460209	0.169769	-0.0109578	0.00695521	0.118017
cg06256937	9.2161e-05	0.0231117	0.996826	0.00565809	0.0125502	0.652994	0.011213	0.0189673	0.555616
cg06256959	-0.0135552	0.0205119	0.510095	0.008817	0.0111384	0.430306	0.00107692	0.0168336	0.949107
cg06257029	0.00142508	0.0024843	0.567385	-0.000374211	0.00134903	0.781999	-0.000202677	0.00203881	0.920994
cg06257038	0.000110452	0.013831	0.993643	-0.00543298	0.00751052	0.47098	0.000660556	0.0113508	0.953699
cg06257052	0.0217575	0.0227952	0.341934	-0.00169361	0.0123783	0.891422	-0.00322161	0.0187075	0.863589
cg06257089	0.00600723	0.0200408	0.764933	0.0106361	0.0108826	0.330541	-0.0177466	0.016447	0.28294
cg06257110	0.012611	0.00750614	0.0957774	-0.0068516	0.00407599	0.0956071	-0.00638853	0.00616012	0.301974
cg06257132	0.00310937	0.0120767	0.797299	0.00302618	0.00655791	0.645383	-0.00123446	0.00991108	0.901104
cg06257169	-0.00405119	0.010568	0.702203	-0.00525439	0.00573864	0.361871	0.00296303	0.00867289	0.733272
cg06257227	0.00422313	0.00272695	0.124335	-0.00188216	0.00148079	0.206392	-0.00172068	0.00223794	0.443619
cg06257252	0.0386134	0.0186277	0.0405179	-0.00902058	0.0101152	0.374456	-0.0269631	0.0152873	0.0805495
cg06257353	0.000440133	0.0020262	0.828438	0.00127029	0.00110027	0.250785	-2.37433e-05	0.00166285	0.988634
cg06257360	0.00701432	0.00671028	0.298172	0.000199433	0.00364383	0.956452	-0.00723338	0.00550697	0.191749
cg06257371	0.00790886	0.0150576	0.600472	-0.00633863	0.00817657	0.439874	-0.00686623	0.0123574	0.579587
cg06257378	0.0304642	0.0102608	0.00366782	-0.00567941	0.00557181	0.310292	-0.0234355	0.00842077	0.00633974
cg06257401	1.54005e-05	0.00237365	0.994835	-0.000558669	0.00128894	0.66555	-6.86124e-05	0.001948	0.971967
cg06257454	-0.00460322	0.00946937	0.627851	0.00302618	0.00514207	0.557393	-0.00282002	0.00777129	0.717393
cg06257478	-0.00649012	0.0070701	0.360645	-0.00153774	0.00383922	0.689539	-0.000124784	0.00580227	0.982881
cg06257561	-0.00301926	0.00941258	0.748994	0.00360724	0.00511123	0.481837	0.00458129	0.00772468	0.554351
cg06257640	0.00581044	0.00966214	0.548837	-0.0054562	0.00524674	0.300657	-0.0114567	0.00792949	0.151352
cg06257669	-0.0384489	0.0383727	0.31855	0.0438527	0.0208372	0.0376092	0.0642297	0.0314916	0.0437884
cg06257708	0.00729613	0.00486403	0.136475	0.000312036	0.00264127	0.906173	-0.00735489	0.0039918	0.068095
cg06257733	-0.0100073	0.00967943	0.303462	-0.00052764	0.00525614	0.920221	0.010157	0.00794368	0.203719
cg06257798	-0.00506931	0.0109723	0.644986	0.000103955	0.00595818	0.986111	0.000334892	0.0090047	0.9704
cg06257808	-0.0331679	0.0235914	0.162563	0.0185945	0.0128106	0.14949	0.0483227	0.0193609	0.0140479
cg06257922	-0.0199948	0.0173477	0.251576	0.0018031	0.00942016	0.848558	0.00370301	0.0142368	0.795272
cg06257936	0.0100763	0.0212737	0.636686	-0.000862967	0.0115521	0.940587	-0.0184443	0.0174588	0.293079
cg06257943	0.00954881	0.00648952	0.144033	0.000596589	0.00352395	0.865875	-0.00447606	0.0053258	0.40248
cg06257945	-0.000990364	0.00253942	0.697294	0.000623364	0.00137896	0.65212	0.0014511	0.00208404	0.487716
cg06257975	-0.0170217	0.0177906	0.340778	0.0109205	0.00966069	0.260765	0.00648674	0.0146004	0.657709
cg06257983	0.000814685	0.0094483	0.931444	-0.00400135	0.00513062	0.437127	-0.000658686	0.007754	0.932457
cg06258011	-0.0152792	0.0118722	0.200804	0.000569931	0.00644683	0.929716	0.003968	0.0097432	0.68461
cg06258022	0.000313632	0.0130228	0.98083	0.00153961	0.00707164	0.828053	-0.0053475	0.0106875	0.617827
cg06258082	0.0125392	0.0171267	0.465638	0.00562212	0.00930017	0.546745	0.00673957	0.0140555	0.632537
cg06258153	0.00722688	0.00732598	0.326066	-0.00539875	0.00397816	0.177528	0.00480425	0.00601226	0.425968
cg06258155	-0.00507699	0.00415193	0.224018	0.000730922	0.00225459	0.746407	0.00182859	0.00340739	0.592591
cg06258158	-0.0150801	0.0137837	0.276323	-0.0100028	0.00748486	0.184174	0.008772	0.011312	0.439732
cg06258196	-0.00181238	0.0123879	0.883951	-0.00609484	0.00672689	0.366894	0.00839656	0.0101665	0.410644
cg06258200	-0.00219564	0.00224363	0.32992	0.000816507	0.00121834	0.504148	0.00154879	0.0018413	0.402095
cg06258207	0.000167973	0.00811022	0.983513	-0.000221214	0.00440402	0.96003	-0.000751309	0.00665587	0.910332
cg06258261	0.00258709	0.00965134	0.789159	-0.00781304	0.00524088	0.13888	0.00184275	0.00792063	0.816464
cg06258294	-0.00580095	0.00677284	0.393582	0.00116564	0.0036778	0.75189	0.00159396	0.00555831	0.774828
cg06258305	-0.00627114	0.0124244	0.61475	-0.00710882	0.00674674	0.294344	0.0064474	0.0101965	0.528491
cg06258347	-0.0110283	0.0137207	0.423263	0.00904503	0.00745064	0.22735	0.00785944	0.0112603	0.486663
cg06258356	0.00475927	0.0108591	0.662048	0.00779415	0.00589674	0.188986	-0.00502087	0.00891184	0.574314
cg06258461	-0.0059229	0.00681597	0.386754	0.00197832	0.00370122	0.594071	0.00103592	0.00559371	0.853418
cg06258486	-0.00682222	0.00606026	0.26273	0.00385689	0.00329085	0.243728	0.00307512	0.00497352	0.537657
cg06258529	-0.0206886	0.0253145	0.415546	0.0174063	0.0137463	0.208096	0.0169628	0.020775	0.415979
cg06258549	-0.00480396	0.007381	0.516497	0.00574632	0.00400804	0.154494	2.61925e-06	0.00605741	0.999656
cg06258581	0.000962567	0.00919571	0.916824	-0.00157811	0.00499346	0.752574	-0.00578341	0.0075467	0.44511
cg06258593	-0.0146917	0.0120969	0.227155	0.00674006	0.00656885	0.307112	0.00390022	0.00992761	0.695179
cg06258595	-0.00569723	0.0089019	0.523502	0.00597282	0.00483392	0.219237	0.000244656	0.00730558	0.973345
cg06258596	0.0167786	0.00759546	0.0292453	-0.00264654	0.00412449	0.522426	-0.0104608	0.00623342	0.0961492
cg06258648	0.0154262	0.00880638	0.0826106	-0.00786324	0.00478205	0.102964	-0.00961579	0.00722719	0.186104
cg06258663	0.0163665	0.00929666	0.0811079	-0.00166193	0.00504828	0.742625	-0.0132953	0.00762955	0.084197
cg06258672	0.00925554	0.00771748	0.23299	-0.00393322	0.00419075	0.35002	-0.0124781	0.00633356	0.0513331
cg06258764	0.0119819	0.0116598	0.306381	0.00358247	0.00633149	0.57267	-0.0139947	0.00956889	0.146451
cg06258780	0.00784949	0.00656472	0.234382	0.00300443	0.00356478	0.401164	-0.00935059	0.00538751	0.0854343
cg06258834	0.0143593	0.0114824	0.213753	-0.00650553	0.00623518	0.29907	-0.00866923	0.00942333	0.359599
cg06258851	-0.0267063	0.0251026	0.289709	0.0165319	0.0136312	0.227805	0.0393422	0.0206011	0.0587748
cg06258858	0.0147053	0.00997202	0.14316	-0.00566772	0.00541502	0.297548	-0.012411	0.0081838	0.132254
cg06258895	-0.00404811	0.0147344	0.784032	-0.00182853	0.00800107	0.819654	0.00558969	0.0120921	0.644809
cg06258936	0.00160881	0.0112282	0.886329	-0.00124607	0.00609714	0.838443	0.000610595	0.00921471	0.947289
cg06258971	0.00917185	0.00829285	0.271141	-0.0046519	0.00450319	0.303859	-0.00861728	0.00680574	0.208125
cg06259025	-0.0472512	0.0212232	0.0280257	0.012492	0.0115246	0.280763	0.0247846	0.0174174	0.157572
cg06259049	0.00555486	0.01367	0.685271	-0.00402383	0.00742309	0.588867	-0.0097075	0.0112186	0.388757
cg06259050	0.00251749	0.00476677	0.59847	0.000613138	0.00258845	0.813195	-0.0020179	0.00391197	0.60701
cg06259052	-0.00285353	0.00292727	0.331794	0.00213512	0.00158957	0.18197	0.00010198	0.00240234	0.966217
cg06259125	-0.0016019	0.00806898	0.843	-0.00387137	0.00438163	0.378868	0.00499741	0.00662203	0.452063
cg06259217	0.00490195	0.016122	0.761662	-0.00452641	0.00875458	0.606171	-0.00544128	0.0132309	0.681686
cg06259244	0.000726833	0.0081853	0.929404	-0.00742122	0.00444479	0.0978329	0.00191495	0.00671748	0.776127
cg06259248	-0.00112526	0.00712688	0.874834	0.00024495	0.00387005	0.949647	-0.0036816	0.00584887	0.530356
cg06259285	0.0187398	0.00860146	0.0314894	-0.00599859	0.00467077	0.201741	-0.0113701	0.00705901	0.110106
cg06259313	0.00341881	0.017945	0.849256	0.00157654	0.00974452	0.87177	0.00173099	0.0147271	0.906648
cg06259339	0.00235484	0.00908445	0.795953	0.00387734	0.00493305	0.433562	0.00378103	0.0074554	0.613063
cg06259348	-0.0179108	0.0145882	0.222159	-0.00236989	0.0079217	0.765379	0.00723306	0.0119722	0.546985
cg06259351	-0.00309151	0.0067758	0.649105	0.00206343	0.0036794	0.57607	0.000211311	0.00556074	0.969756
cg06259358	-0.00633612	0.0099741	0.52658	0.00303222	0.00541614	0.576721	0.00461835	0.00818551	0.573759
cg06259377	-0.00858754	0.00832685	0.30466	0.00260403	0.00452166	0.565858	0.00834927	0.00683365	0.2244
cg06259406	0.00524614	0.00295859	0.0789646	-0.00218889	0.00160658	0.175837	-0.0048259	0.00242804	0.0493448
cg06259427	0.000889237	0.0243834	0.970975	0.0274023	0.0132407	0.0408368	-0.0145643	0.0200109	0.468271
cg06259526	0.00947918	0.0101594	0.35284	0.000417066	0.00551676	0.939875	-0.00331273	0.00833758	0.691898
cg06259554	0.0213643	0.0262077	0.416723	-0.00927643	0.0142313	0.51587	-0.0378319	0.021508	0.0813638
cg06259557	0.00474775	0.00739023	0.521927	-0.00189387	0.00401305	0.637913	-0.00176357	0.00606499	0.771768
cg06259570	0.0018553	0.00962863	0.847561	0.00394723	0.00522855	0.4519	-0.000526371	0.00790199	0.947011
cg06259584	0.0449913	0.0197346	0.0245469	-0.0218615	0.0107163	0.0437438	-0.0406974	0.0161957	0.0134259
cg06259592	-0.00177244	0.00742068	0.811665	-0.00364618	0.00402958	0.367522	0.00522032	0.00608998	0.393199
cg06259612	0.00686986	0.00790293	0.386587	0.00310954	0.00429146	0.470242	-0.00171079	0.00648575	0.792446
cg06259664	0.0554092	0.0280588	0.0508018	-0.0139063	0.0152365	0.363399	-0.0335227	0.0230272	0.148299
cg06259800	0.0121384	0.0206964	0.558742	-0.00747577	0.0112386	0.507322	-0.00128534	0.016985	0.939815
cg06259818	0.0113737	0.0200161	0.57104	-0.0039035	0.0108692	0.720182	-0.011657	0.0164267	0.479431
cg06259833	0.00816298	0.0133957	0.543535	-0.00100661	0.00727416	0.890192	-0.00975573	0.0109936	0.376798
cg06259852	0.0237669	0.0117432	0.0454057	-0.00251546	0.00637681	0.693998	-0.0247019	0.00963737	0.0117239
cg06259881	-0.00263933	0.00306997	0.391811	0.000470581	0.00166706	0.778258	0.00382538	0.00251946	0.131799
cg06259934	0.00140342	0.019812	0.943656	-0.00196242	0.0107583	0.855597	-0.00856023	0.0162592	0.599612
cg06259946	-0.00172361	0.00822656	0.834431	0.00542416	0.00446719	0.227264	0.00120065	0.00675134	0.859177
cg06259975	0.00259697	0.00280801	0.357072	-0.000349148	0.00152481	0.819311	-0.00240307	0.00230447	0.299333
cg06259996	0.000113873	0.00234569	0.961369	0.00036972	0.00127376	0.772164	-0.000898731	0.00192505	0.641523
cg06260034	-0.000211998	0.00607267	0.972215	-0.00027091	0.00329759	0.934674	-0.00117922	0.0049837	0.813395
cg06260059	-0.00169442	0.00188399	0.370416	0.00165029	0.00102305	0.109585	0.000519833	0.00154615	0.737351
cg06260073	-0.00138402	0.00852501	0.87133	-0.00695985	0.00462926	0.13559	-0.00268757	0.00699628	0.701614
cg06260159	0.00209579	0.00285443	0.464374	0.00119218	0.00155001	0.443459	-0.00359306	0.00234256	0.127946
cg06260172	0.020366	0.0187413	0.279548	0.00356549	0.0101769	0.726745	-0.0118199	0.0153805	0.443837
cg06260501	0.0125275	0.0052719	0.0192173	-0.00828159	0.00286275	0.00460265	-0.00737849	0.00432653	0.0909409
cg06260507	-0.00187617	0.0113598	0.869122	0.00429407	0.00616859	0.487823	0.00581471	0.00932269	0.534105
cg06260527	-0.0066977	0.00588018	0.257165	0.00117089	0.00319306	0.714548	0.0047304	0.00482572	0.329115
cg06260530	-0.0214569	0.0124915	0.0886624	0.0132967	0.00678316	0.0524957	0.0171951	0.0102515	0.0963175
cg06260600	0.00201674	0.0104636	0.847519	0.00453477	0.00568198	0.426534	-0.00585258	0.00858726	0.496961
cg06260624	0.000983297	0.00348689	0.778475	0.000899312	0.00189346	0.635759	-0.00176207	0.00286161	0.539324
cg06260647	0.00841661	0.00955516	0.380322	-0.00598857	0.00518865	0.250933	-0.00221043	0.00784169	0.778564
cg06260707	0.116978	0.0897256	0.195046	-0.0295191	0.0487229	0.545858	-0.11397	0.0736357	0.124553
cg06260709	0.0350452	0.0177343	0.0506448	-0.00661656	0.00963011	0.493485	-0.025003	0.0145541	0.0886229
cg06260789	-0.00271133	0.00704164	0.70095	-6.95575e-05	0.00382376	0.98552	0.00301145	0.00577891	0.603337
cg06260799	0.0116381	0.0106342	0.276171	-0.008581	0.0057746	0.140142	-0.0151516	0.00872725	0.0853422
cg06260815	-0.00525243	0.0102855	0.610609	0.00010696	0.00558522	0.984756	0.0162723	0.00844103	0.0564636
cg06260819	-0.00318893	0.0245921	0.897062	0.00885226	0.013354	0.508788	-0.0040449	0.0201822	0.841523
cg06260841	0.010783	0.0113669	0.344891	7.68971e-06	0.00617249	0.999008	-0.00760667	0.00932859	0.416597
cg06260865	-0.0500816	0.0290099	0.0870895	0.015479	0.015753	0.327957	0.0345835	0.0238077	0.149177
cg06260874	0.0011146	0.0109736	0.919282	-0.00556905	0.00595891	0.352054	-0.00272006	0.00900579	0.763196
cg06260884	0.00917329	0.0143537	0.524092	-0.0152058	0.00779434	0.053615	-0.000786699	0.0117797	0.946875
cg06260964	0.00885923	0.0092216	0.338808	-0.00016387	0.00500752	0.973953	-0.00498491	0.00756795	0.511473
cg06260992	-0.0112194	0.0103839	0.2823	0.000382954	0.00563869	0.945976	0.00753333	0.00852184	0.378623
cg06261007	-0.00362255	0.00200958	0.0741831	0.000396804	0.00109124	0.716836	0.00289208	0.00164921	0.0822831
cg06261059	-0.0025858	0.00733752	0.725207	-0.000885036	0.00398443	0.824629	0.00680287	0.00602173	0.261051
cg06261063	-0.00313007	0.0217129	0.88564	0.00743548	0.0117905	0.52959	0.00061207	0.0178192	0.972661
cg06261066	0.000291892	0.00788557	0.970539	0.000298759	0.00428203	0.944503	-0.00356616	0.0064715	0.582713
cg06261186	0.0485648	0.0317516	0.129006	-0.0283845	0.0172418	0.102564	-0.0381642	0.0260578	0.145882
cg06261208	-0.00579745	0.00915809	0.528021	0.0016795	0.00497304	0.736217	0.00191763	0.00751583	0.799088
cg06261268	-0.0190952	0.0119575	0.113151	0.00215929	0.00649316	0.740108	0.015399	0.00981322	0.11947
cg06261354	0.00343146	0.0105742	0.746166	-0.00217902	0.00574201	0.705057	0.00112361	0.00867799	0.897216
cg06261370	-0.00394481	0.00279837	0.161455	0.00274025	0.00151957	0.0740789	0.00394647	0.00229656	0.0885317
cg06261428	-0.00465816	0.00660903	0.482414	0.000959079	0.00358884	0.789786	0.00441434	0.00542388	0.417476
cg06261429	-0.0123968	0.0146331	0.398737	0.00423429	0.00794607	0.595193	0.00756954	0.012009	0.529792
cg06261500	0.00359295	0.0185392	0.846688	-0.00100438	0.0100672	0.92071	-0.0236872	0.0152147	0.122376
cg06261514	-0.0118186	0.019602	0.547799	0.00018545	0.0106443	0.986131	0.0107546	0.0160869	0.505193
cg06261595	-0.00613955	0.00847036	0.470097	-0.00125375	0.00459958	0.785689	0.0112006	0.00695143	0.109986
cg06261610	-0.0103519	0.00810691	0.204319	0.00192225	0.00440222	0.663218	0.00825241	0.00665315	0.217476
cg06261620	-0.013355	0.0259101	0.607282	0.00189745	0.0140697	0.892969	0.0161594	0.0212638	0.448911
cg06261621	0.000931875	0.00875703	0.915447	0.00487423	0.00475525	0.307602	-8.13856e-05	0.00718669	0.990985
cg06261630	-0.00304095	0.0232098	0.895999	-0.0146569	0.0126034	0.247376	0.0148936	0.0190478	0.435949
cg06261664	-0.0108056	0.00652711	0.100674	-0.00114412	0.00354436	0.74746	0.0102776	0.00535665	0.0576188
cg06261690	-0.000753646	0.0135046	0.955597	-0.00222544	0.00733328	0.762104	0.0117635	0.0110829	0.290829
cg06261742	-2.21763e-05	0.00200699	0.991204	-0.000850159	0.00108984	0.437021	0.000244009	0.00164709	0.882499
cg06261836	-0.0156378	0.0211247	0.460719	-0.00332804	0.0114711	0.772269	0.00253037	0.0173365	0.884223
cg06261925	-0.00686048	0.0162221	0.673186	0.00422424	0.00880892	0.632506	0.0112101	0.0133131	0.401592
cg06261926	-0.00173734	0.0032411	0.593016	-0.0016962	0.00175998	0.337281	0.00502648	0.00265989	0.0614264
cg06261937	-0.00428678	0.00389236	0.273157	0.00227202	0.00211363	0.284756	-0.000444075	0.00319437	0.88969
cg06261943	0.0238285	0.0192944	0.219465	-0.0053613	0.0104773	0.609882	-0.0101809	0.0158345	0.52159
cg06261947	0.0221025	0.0198605	0.268183	-0.00480925	0.0107847	0.656521	-0.00661787	0.016299	0.68551
cg06261956	-0.00759493	0.031167	0.807929	-0.00632937	0.0169244	0.709139	-0.000164426	0.0255781	0.994883
cg06262020	-0.000213146	0.00826657	0.979476	-0.00782269	0.00448892	0.0841865	0.000362512	0.00678418	0.957482
cg06262043	0.00565072	0.00726359	0.438268	0.00478194	0.00394428	0.227967	-0.00926983	0.00596106	0.122803
cg06262068	-0.00726314	0.00835101	0.386341	-0.00170064	0.00453477	0.708366	0.00263359	0.00685347	0.701519
cg06262098	-0.0161173	0.0122214	0.189982	-0.00231013	0.00663648	0.728433	0.00755272	0.0100298	0.453043
cg06262178	0.00697576	0.0109353	0.524855	-0.00698337	0.00593807	0.24212	-0.00739602	0.00897431	0.411647
cg06262280	-0.0224867	0.0138199	0.106571	0.0023672	0.00750448	0.753027	0.0121038	0.0113416	0.288218
cg06262288	0.041923	0.0189406	0.0289349	-0.0230082	0.0102851	0.0273006	-0.021217	0.0155441	0.175053
cg06262302	0.00168208	0.0031129	0.590043	-0.00100729	0.00169037	0.552467	-0.00280888	0.00255469	0.27395
cg06262352	-0.00984571	0.0105247	0.351585	-0.00413505	0.00571511	0.47089	0.0112562	0.00863734	0.195228
cg06262359	0.00413207	0.00867509	0.634795	-0.000950735	0.00471076	0.840429	-0.00463489	0.00711944	0.516392
cg06262380	0.0311091	0.0157931	0.0513759	-0.0110126	0.00857599	0.201798	-0.0268704	0.012961	0.0404924
cg06262434	-0.00795276	0.013325	0.551848	-0.00268688	0.00723577	0.711103	0.0189759	0.0109355	0.085497
cg06262436	-0.00404237	0.00580723	0.487839	0.00178574	0.00315345	0.572356	0.00235829	0.00476586	0.621707
cg06262458	-0.00392081	0.0216578	0.856673	0.0020728	0.0117606	0.860423	-0.00598277	0.017774	0.737058
cg06262497	0.00136937	0.00656068	0.83505	0.00194762	0.00356259	0.585702	-0.00756861	0.0053842	0.162629
cg06262524	-0.00599877	0.0110253	0.587479	0.00559104	0.00598696	0.352416	0.001316	0.00904818	0.884627
cg06262589	0.0210206	0.0134448	0.120812	-0.0159734	0.00730079	0.030792	-0.0159194	0.0110338	0.151924
cg06262618	0.0344108	0.0145974	0.0201753	-0.0125222	0.00792671	0.117037	-0.0227663	0.0119798	0.0599993
cg06262651	-0.0175939	0.0187744	0.350749	0.00345922	0.0101949	0.735024	0.0198782	0.0154077	0.199707
cg06262700	-0.015921	0.0112205	0.158751	0.00631331	0.00609298	0.302399	0.0100083	0.00920842	0.279471
cg06262746	-0.00490724	0.0107275	0.648252	-0.00679166	0.00582524	0.246175	0.00829939	0.00880378	0.347896
cg06262814	-0.0415728	0.0194033	0.0343531	0.0146135	0.0105364	0.16826	0.0453721	0.0159239	0.0052314
cg06262816	-0.0286885	0.0186964	0.127792	0.00782049	0.0101525	0.442773	0.0365767	0.0153437	0.0188466
cg06262832	-0.00271865	0.0112701	0.809829	-0.00768344	0.00611992	0.211965	-0.00014974	0.00924913	0.987112
cg06262842	0.0116738	0.0082379	0.159283	-0.0024834	0.00447335	0.579917	-0.00369893	0.00676065	0.5854
cg06262940	-0.00940253	0.0202082	0.642649	-0.0112066	0.0109735	0.309379	0.0155096	0.0165844	0.351739
cg06262957	0.00575152	0.0142764	0.687826	0.00589382	0.00775238	0.448726	-0.000605178	0.0117163	0.958899
cg06263006	-0.0112084	0.0136749	0.414197	0.00599359	0.00742575	0.42133	0.0103861	0.0112227	0.356755
cg06263013	-0.00405849	0.0199079	0.838837	0.00189416	0.0108104	0.861232	0.0138364	0.0163379	0.398896
cg06263077	0.00449403	0.0128687	0.72759	0.00508384	0.00698797	0.468457	0.00743506	0.010561	0.482915
cg06263106	-0.0150698	0.0157935	0.342084	0.0161689	0.00857618	0.0620247	2.15788e-05	0.0129613	0.998675
cg06263121	0.00183005	0.00257788	0.479265	-0.000477861	0.00139984	0.733478	-0.00144628	0.00211561	0.495651
cg06263126	0.00417667	0.00554293	0.452751	0.00422322	0.00300992	0.163404	-0.00223607	0.00454895	0.624011
cg06263137	0.029979	0.0168206	0.0774629	-0.0039951	0.00913396	0.662686	-0.0264041	0.0138043	0.0583812
cg06263178	-0.00172535	0.024862	0.944799	-0.00147432	0.0135006	0.913239	-0.0119991	0.0204036	0.55768
cg06263187	-0.0234093	0.0142202	0.102578	-0.00680196	0.00772189	0.38031	0.0160109	0.0116702	0.172872
cg06263190	0.00631838	0.0103975	0.544649	-0.00219862	0.00564604	0.697727	-0.00996877	0.00853296	0.245225
cg06263193	0.000863271	0.005753	0.880995	-0.00116253	0.003124	0.710514	0.000766073	0.00472135	0.871401
cg06263204	-0.00663253	0.00717229	0.357124	0.000499366	0.0038947	0.898212	0.00306607	0.00588613	0.603485
cg06263220	0.00920213	0.0129585	0.479131	-0.00870204	0.00703675	0.218849	-0.00355666	0.0106348	0.738687
cg06263227	-0.00600166	0.0110874	0.589393	-0.00204685	0.0060207	0.734528	-0.000574589	0.00909918	0.949764
cg06263250	-0.0075324	0.015298	0.623433	-0.00241028	0.00830712	0.772251	0.0166549	0.0125547	0.187393
cg06263341	-0.00438273	0.0047324	0.356415	0.0033714	0.00256979	0.192273	0.0011128	0.00388377	0.775014
cg06263344	0.00154697	0.00752445	0.837489	0.000611302	0.00408593	0.881345	-0.00461515	0.00617514	0.456431
cg06263351	-0.00464144	0.00833014	0.578532	0.000233441	0.00452344	0.958935	0.00894209	0.00683635	0.193593
cg06263361	-0.000960116	0.00718944	0.894006	-0.00489983	0.00390402	0.212112	0.00612345	0.00590021	0.301622
cg06263372	0.037142	0.0199965	0.0659254	-0.0161515	0.0108585	0.139758	-0.0275873	0.0164107	0.0955884
cg06263395	-0.00184662	0.0156932	0.906544	-0.00291779	0.00852171	0.732707	0.00203188	0.012879	0.87493
cg06263433	0.000784958	0.0163217	0.961729	0.00432426	0.00886304	0.626593	-0.00529816	0.0133949	0.693213
cg06263438	-0.000596627	0.00879279	0.946025	0.003204	0.00477467	0.5036	-0.000431686	0.00721604	0.952405
cg06263461	-0.0224502	0.0127958	0.0821308	0.0166957	0.0069484	0.0179434	0.0129226	0.0105012	0.221105
cg06263473	0.0080808	0.00902595	0.372589	0.00321369	0.00490128	0.513396	-0.00186569	0.00740738	0.801612
cg06263495	-0.00566818	0.00360036	0.118281	-0.00169755	0.00195507	0.38713	0.00701857	0.00295473	0.0192619
cg06263630	0.00942686	0.0174586	0.590321	0.00171228	0.00948041	0.857004	-0.0100606	0.0143279	0.484059
cg06263672	0.000561808	0.0334159	0.986617	-0.0102278	0.0181455	0.574138	0.00961811	0.0274236	0.726466
cg06263693	-0.012635	0.0177285	0.477546	0.0237124	0.00962697	0.0153231	0.0136261	0.0145494	0.351046
cg06263740	0.00160174	0.010356	0.877366	0.0063662	0.00562353	0.260069	0.000667934	0.00849893	0.937501
cg06263806	0.00861529	0.00951966	0.367443	-0.0028446	0.00516937	0.583243	-0.00117041	0.00781256	0.881187
cg06263834	0.00718124	0.003766	0.0591469	-0.00107907	0.00204502	0.598801	-0.00631442	0.00309066	0.0434364
cg06263843	-0.00296336	0.00282759	0.296929	-0.000188205	0.00153544	0.902668	0.00185313	0.00232053	0.426255
cg06263887	0.0234322	0.0204194	0.253645	-0.015796	0.0110881	0.157107	-0.00797239	0.0167577	0.635199
cg06263899	0.0271618	0.0195833	0.16825	-0.00497766	0.0106341	0.640651	-0.0214339	0.0160715	0.185072
cg06263939	-5.32589e-06	0.00839446	0.999495	0.00328235	0.00455837	0.473008	-0.00349005	0.00688914	0.613448
cg06263983	-0.00784766	0.00517126	0.131996	0.00585571	0.0028081	0.0393566	0.00301695	0.00424393	0.478659
cg06264019	-0.0217419	0.0145071	0.136814	0.00944034	0.00787766	0.233349	0.00963462	0.0119056	0.420119
cg06264060	0.0250586	0.0150493	0.0987399	-0.0011955	0.00817211	0.88396	-0.0172519	0.0123506	0.165273
cg06264089	-0.00590111	0.0127134	0.643447	0.00303878	0.00690363	0.660677	0.000799147	0.0104336	0.939086
cg06264108	0.0124275	0.00768264	0.108611	-0.00469992	0.00417183	0.26237	-0.00880642	0.00630496	0.165302
cg06264183	0.00323775	0.00332422	0.332199	-0.000882011	0.00180512	0.626086	-0.00294143	0.00272811	0.283305
cg06264199	-0.0108053	0.010556	0.308263	0.00152382	0.00573214	0.790862	0.0104297	0.00866308	0.231202
cg06264216	-0.00282832	0.00771857	0.714747	-0.00345552	0.00419134	0.411472	0.00375822	0.00633445	0.5542
cg06264320	0.00615913	0.00915505	0.502513	-0.0162477	0.00497139	0.0014444	-0.000114545	0.00751334	0.987864
cg06264347	-0.00287395	0.00770687	0.709935	0.0077182	0.00418499	0.0678366	-0.00442991	0.00632485	0.485157
cg06264430	-0.0106399	0.0107563	0.324746	0.00168056	0.00584088	0.7741	0.0107261	0.00882741	0.226935
cg06264450	-0.00815432	0.0164148	0.620345	0.00477886	0.00891357	0.592949	0.00936117	0.0134712	0.488582
cg06264518	-0.0083736	0.00651607	0.201467	0.000408298	0.00353836	0.908345	0.00528699	0.00534758	0.324995
cg06264519	-0.0130193	0.0148229	0.381682	0.00797963	0.00804915	0.323684	0.00667723	0.0121648	0.584188
cg06264565	-0.00683682	0.00702791	0.332782	0.00519429	0.0038163	0.176271	0.00676908	0.00576764	0.243078
cg06264592	0.00918154	0.00758709	0.228814	-0.0009404	0.00411995	0.819872	-0.00614987	0.00622655	0.325475
cg06264615	0.015817	0.0203533	0.438754	-0.0161951	0.0110523	0.145687	0.00506381	0.0167035	0.762341
cg06264633	-0.00392773	0.00680043	0.564734	0.00204733	0.00369277	0.580419	0.000467222	0.00558095	0.933433
cg06264653	-0.0057787	0.0148566	0.698054	-0.00665267	0.00806746	0.411366	-0.00180273	0.0121925	0.882727
cg06264659	0.00855646	0.0127814	0.504614	0.00199455	0.00694057	0.774366	-0.000739399	0.0104894	0.943932
cg06264663	0.00204642	0.00833621	0.806538	0.00138736	0.00452674	0.759818	-0.00180674	0.00684133	0.792204
cg06264679	-0.00010606	0.00208699	0.959561	0.00128779	0.00113328	0.258283	-0.000194495	0.00171274	0.909795
cg06264696	0.0112557	0.0151647	0.459528	-0.00616535	0.00823473	0.455636	-0.00137086	0.0124453	0.91249
cg06264743	-0.00725374	0.00806362	0.370318	0.00564775	0.00437871	0.199818	0.00964082	0.00661762	0.148009
cg06264879	-0.00600178	0.00866739	0.490111	0.00259682	0.00470657	0.582243	0.00681006	0.00711312	0.340468
cg06264882	-0.2231	0.125478	0.0781672	0.09497	0.0681373	0.166186	0.233132	0.102977	0.0255398
cg06264885	-0.0132374	0.0132579	0.32025	0.00799432	0.00719932	0.269237	0.0108455	0.0108805	0.321054
cg06264922	0.00633337	0.0144296	0.661585	0.00441718	0.0078356	0.574084	0.00282576	0.0118421	0.811844
cg06264945	0.00265326	0.00912983	0.771893	-0.0047886	0.00495769	0.336216	-0.000445731	0.00749264	0.95267
cg06264972	-0.0121044	0.0174724	0.489911	0.00615739	0.00948787	0.517707	0.00232495	0.0143392	0.871493
cg06264984	-0.0135149	0.015554	0.386791	0.00735033	0.00844613	0.386054	0.00777793	0.0127648	0.543564
cg06265020	-0.00549854	0.00831364	0.509747	0.000347968	0.00451448	0.938701	0.00314358	0.00682281	0.645891
cg06265027	-0.00866144	0.0133216	0.516933	-0.00532097	0.00723393	0.463566	0.00944643	0.0109328	0.389442
cg06265050	-0.0147553	0.0274042	0.591367	0.0171338	0.0148811	0.252072	0.0187133	0.02249	0.407171
cg06265072	0.0389602	0.0204293	0.0591189	-0.0259455	0.0110935	0.0211523	-0.0231698	0.0167658	0.169782
cg06265120	-0.00387153	0.00257437	0.13548	0.00318131	0.00139794	0.0247999	0.00272931	0.00211273	0.199119
cg06265123	-0.00961787	0.00569395	0.0940253	0.00661632	0.00309193	0.0345758	0.00529955	0.00467289	0.259215
cg06265147	0.0178804	0.00947775	0.0618561	-0.00832833	0.00514662	0.10848	-0.0106846	0.00777816	0.172338
cg06265155	-0.00528202	0.00810798	0.516108	0.00140987	0.0044028	0.749409	0.00269873	0.00665403	0.68584
cg06265175	0.00311054	0.00418517	0.458927	-0.000351648	0.00227264	0.877317	-0.000147836	0.00343467	0.965746
cg06265176	0.00974371	0.00931308	0.297744	-0.0017558	0.0050572	0.729113	-0.00930147	0.00764302	0.226213
cg06265252	-0.000440818	0.00556939	0.937057	0.00135026	0.0030243	0.656136	-2.1721e-05	0.00457067	0.996217
cg06265273	-0.0152905	0.010542	0.149782	0.0077044	0.00572454	0.181116	0.0173565	0.00865158	0.0472923
cg06265277	-0.00241197	0.0044446	0.588451	0.000386207	0.00241351	0.87316	0.00255035	0.00364758	0.48591
cg06265317	-0.0106246	0.00704476	0.13438	0.00176405	0.00382545	0.645612	0.00436473	0.00578147	0.451891
cg06265338	0.0203951	0.0223952	0.36445	-0.0100588	0.0121611	0.409953	-0.00129518	0.0183792	0.943948
cg06265353	0.0126317	0.021453	0.557197	-0.0109986	0.0116495	0.347173	-0.0146544	0.017606	0.407015
cg06265429	0.024968	0.0154158	0.108173	0.000753235	0.0083711	0.928466	-0.0165416	0.0126514	0.19377
cg06265451	0.000793544	0.0206261	0.96938	0.0145418	0.0112004	0.19689	0.00545365	0.0169274	0.747929
cg06265475	0.0230427	0.0189593	0.226825	-0.0129607	0.0102953	0.210734	-0.0116011	0.0155594	0.457499
cg06265505	-0.004475	0.0184368	0.808674	-0.00835017	0.0100116	0.40606	0.00910516	0.0151307	0.548566
cg06265600	-0.0189521	0.0125795	0.134782	0.000954858	0.00683091	0.889086	0.0197753	0.0103237	0.058021
cg06265684	0.00445104	0.0278356	0.87325	-0.00674725	0.0151153	0.656197	-0.0146336	0.0228441	0.523124
cg06265733	0.00145875	0.0204372	0.943227	-0.000645381	0.0110978	0.953731	0.00985784	0.0167723	0.557908
cg06265737	-0.00653025	0.00727337	0.371237	0.00087889	0.00394959	0.824316	0.000822749	0.00596908	0.890623
cg06265752	0.038173	0.0120406	0.00197262	-0.00671121	0.00653831	0.306934	-0.0296775	0.00988145	0.0033062
cg06265760	-0.00305134	0.00615137	0.620854	0.00660768	0.00334032	0.0504114	-0.000831654	0.00504828	0.869451
cg06265786	-0.00554177	0.0061378	0.368556	0.00203149	0.00333295	0.543438	0.00121445	0.00503715	0.809928
cg06265809	0.023274	0.00907488	0.0116755	-0.00701602	0.00492785	0.15735	-0.0198216	0.00744754	0.00894474
cg06265811	0.00373167	0.00847848	0.660703	0.00795183	0.00460399	0.0869461	0.00309353	0.00695809	0.657487
cg06265841	-0.00195029	0.00201547	0.335336	-0.0012227	0.00109444	0.266346	0.00164878	0.00165405	0.321042
cg06265946	-0.00332224	0.0119585	0.781677	0.00099671	0.00649371	0.878294	0.00616881	0.00981405	0.530934
cg06265995	-0.00393786	0.00767397	0.608879	0.00323738	0.00416712	0.438894	-0.000419121	0.00629784	0.947061
cg06265999	0.00556687	0.0119037	0.640954	-0.00289268	0.00646395	0.655387	-0.000682169	0.00976907	0.944456
cg06266097	0.0140285	0.0145505	0.337099	0.000193669	0.00790123	0.980489	-0.0062789	0.0119413	0.600075
cg06266100	-0.00189129	0.00682711	0.78228	0.00207584	0.00370727	0.576661	-0.000892792	0.00560285	0.873688
cg06266132	-0.00332635	0.0143816	0.817517	0.00522156	0.00780949	0.50514	0.00128559	0.0118026	0.913461
cg06266189	0.0063345	0.00932022	0.498153	8.31853e-05	0.00506108	0.986916	-0.00312876	0.00764889	0.6833
cg06266200	-0.0410031	0.0178728	0.0236804	0.0159403	0.00970532	0.103356	0.0140437	0.0146678	0.340438
cg06266227	0.00101757	0.0077802	0.89618	0.00426946	0.00422481	0.314441	-0.000237868	0.00638503	0.97035
cg06266293	0.00262976	0.0214665	0.902722	-0.000886009	0.0116567	0.939551	-0.0147637	0.017617	0.403826
cg06266302	-0.000216142	0.0107776	0.984036	-0.00670742	0.00585249	0.254249	0.00184056	0.00884496	0.835542
cg06266374	-0.0163226	0.0164148	0.32222	0.00388118	0.00891358	0.664109	0.0103576	0.0134712	0.443619
cg06266497	0.0459487	0.02301	0.0483054	-0.00642645	0.0124949	0.608057	-0.0460641	0.0188838	0.0163124
cg06266514	0.00137788	0.00431593	0.750139	-0.00180123	0.00234364	0.4438	0.000528847	0.00354198	0.881584
cg06266516	-0.00360518	0.0147653	0.807557	-0.00733868	0.00801785	0.36204	0.00342793	0.0121175	0.777792
cg06266566	-0.0188519	0.0228293	0.410719	0.000552394	0.0123968	0.964539	0.0286561	0.0187355	0.129009
cg06266582	-0.00295595	0.0206368	0.886365	-0.00874707	0.0112062	0.436741	-0.00771352	0.0169361	0.649685
cg06266663	0.0022117	0.00967195	0.819549	0.000654426	0.00525207	0.901065	-0.00670614	0.00793754	0.400021
cg06266666	0.00990452	0.0131346	0.452412	0.00284998	0.00713234	0.690236	-0.0151126	0.0107792	0.163728
cg06266732	0.000302882	0.00947447	0.974555	-0.00286424	0.00514483	0.578849	0.0048231	0.00777547	0.536346
cg06266799	-0.0172125	0.00767514	0.0269252	0.000308731	0.00416776	0.941085	0.0132407	0.00629881	0.0378268
cg06266853	0.0191303	0.0305477	0.532453	-0.0171265	0.016588	0.30412	-0.0105653	0.0250698	0.674259
cg06266861	-0.00385201	0.0114277	0.736702	-0.00271105	0.00620549	0.663055	0.00568104	0.00937845	0.545926
cg06266884	-0.00182853	0.0064428	0.777089	0.00554713	0.00349857	0.115714	-0.00149598	0.00528745	0.777762
cg06266949	-0.00799072	0.00695709	0.253224	-0.00114558	0.00377785	0.762283	0.00607731	0.00570952	0.289471
cg06266991	0.0003555	0.0090662	0.968793	-0.00437232	0.00492313	0.376416	-0.00448317	0.00744041	0.548053
cg06266994	-0.0124522	0.0154134	0.420904	0.00607774	0.0083698	0.469288	0.0102124	0.0126494	0.421212
cg06267033	0.0100787	0.00723094	0.16618	0.000393673	0.00392655	0.920321	-0.00735673	0.00593426	0.217723
cg06267051	0.00207844	0.00999357	0.835631	-0.00617908	0.00542672	0.257327	-0.00686664	0.00820149	0.404271
cg06267075	0.00255652	0.011432	0.823462	0.00250274	0.00620782	0.687613	-0.017794	0.00938198	0.0605013
cg06267082	-0.0111973	0.00915059	0.223693	0.00642142	0.00496896	0.198959	0.00552241	0.00750967	0.463678
cg06267084	0.00359501	0.00962127	0.709382	-0.00257894	0.00522455	0.622559	-0.00706883	0.00789595	0.372609
cg06267139	-0.0100559	0.0160247	0.531616	0.0105031	0.00870177	0.230017	0.00049586	0.0131511	0.969991
cg06267165	0.000548057	0.00479587	0.909227	-0.000907715	0.00260426	0.728093	0.00313623	0.00393586	0.427263
cg06267197	0.0409921	0.013872	0.00382514	-0.00266773	0.00753279	0.723905	-0.0308097	0.0113844	0.00788871
cg06267200	0.00374615	0.00790186	0.636379	-0.00217044	0.00429088	0.613991	-0.00011698	0.00648487	0.98564
cg06267203	0.00581108	0.00963459	0.547652	-0.00175156	0.00523178	0.738419	-0.00482186	0.00790688	0.543232
cg06267324	-0.0210176	0.0165918	0.207921	0.0147621	0.00900968	0.10418	0.0231172	0.0136165	0.0923846
cg06267346	-0.0106386	0.0102479	0.301487	-0.00440977	0.0055648	0.42981	0.0138848	0.00841018	0.101602
cg06267394	-0.00513247	0.00895203	0.567591	0.00189166	0.00486114	0.697926	0.000691134	0.00734672	0.925222
cg06267401	0.00328794	0.0110753	0.767125	-0.001066	0.00601413	0.859638	-0.00434199	0.00908926	0.633808
cg06267488	-0.00616708	0.00581324	0.291074	0.0012089	0.00315671	0.702486	0.00593933	0.00477079	0.215801
cg06267552	6.19834e-05	0.0169574	0.99709	0.000334869	0.00920821	0.971056	0.00858833	0.0139165	0.538423
cg06267617	0.0138927	0.0203331	0.495883	-0.0029474	0.0110413	0.790013	0.00148869	0.0166869	0.929075
cg06267626	-0.00270036	0.00215562	0.212969	0.000485041	0.00117055	0.679409	0.00193298	0.00176907	0.276933
cg06267636	0.00695547	0.0131813	0.598787	0.00233159	0.00715773	0.745236	-0.00842716	0.0108176	0.437639
cg06267718	-0.00193731	0.00836395	0.817258	0.00159766	0.0045418	0.725685	3.95281e-05	0.00686409	0.995416
cg06267728	-0.00382282	0.00759761	0.615857	-0.00129337	0.00412566	0.754499	0.00171295	0.00623518	0.784044
cg06267773	-0.0154885	0.0205286	0.452172	0.00669696	0.0111475	0.549236	0.0148009	0.0168474	0.381572
cg06267808	-0.00174537	0.0109342	0.873469	0.0040914	0.00593747	0.492223	-0.00639538	0.0089734	0.477538
cg06267913	-0.00153026	0.00236052	0.51816	0.000530264	0.00128181	0.679911	-0.00146453	0.00193722	0.451269
cg06268089	-0.00562511	0.0102768	0.58524	0.00215443	0.00558051	0.700195	0.00785191	0.00843392	0.353896
cg06268137	-0.00417034	0.00859199	0.628376	-0.000449718	0.00466563	0.923387	0.00390138	0.00705125	0.581188
cg06268161	-0.0104344	0.0114403	0.363727	-0.00181788	0.00621234	0.770361	-0.000765819	0.00938881	0.935139
cg06268174	0.00227109	0.00208028	0.27734	-0.00241444	0.00112964	0.0347841	7.21833e-06	0.00170724	0.996634
cg06268179	-0.0161218	0.00709684	0.0250505	0.00326857	0.00385374	0.398193	0.0129885	0.00582421	0.0277717
cg06268189	-0.0200203	0.0103116	0.0547512	0.00954045	0.00559939	0.0912352	0.0107806	0.00846246	0.205371
cg06268237	-0.0046556	0.0089483	0.603916	-0.000471408	0.00485911	0.922891	0.00410875	0.00734366	0.57696
cg06268269	0.0103381	0.0154914	0.505949	-0.00685121	0.00841215	0.417151	-0.00457363	0.0127134	0.719725
cg06268283	0.050398	0.0332859	0.13287	0.00337975	0.0180749	0.852016	-0.0400376	0.0273169	0.145591
cg06268298	0.0242284	0.0222082	0.277672	0.00405345	0.0120595	0.737421	-0.0140827	0.0182258	0.441369
cg06268305	-0.00784091	0.0096561	0.418536	0.00274011	0.00524346	0.60232	0.00770956	0.00792453	0.332751
cg06268320	0.00364863	0.0278855	0.896138	-0.0016397	0.0151424	0.913967	-0.00142315	0.022885	0.950527
cg06268478	-0.0131671	0.0104395	0.209878	0.00539855	0.00566888	0.343026	0.00819103	0.00856747	0.341138
cg06268510	0.000973008	0.0133749	0.942138	-0.00185707	0.00726284	0.798664	-0.00357667	0.0109765	0.745158
cg06268514	0.0282209	0.013924	0.0451036	-0.00155131	0.00756101	0.837817	-0.0257956	0.0114271	0.0259569
cg06268530	-0.0101374	0.0151761	0.505542	0.00263904	0.00824096	0.749398	0.00729606	0.0124547	0.559205
cg06268632	0.0137492	0.00756144	0.071734	-0.00630639	0.00410602	0.127437	-0.0102918	0.00620549	0.100067
cg06268633	-0.0117539	0.00898776	0.193677	0.00132677	0.00488054	0.786248	0.00330085	0.00737604	0.655387
cg06268694	0.000795966	0.00301337	0.792163	0.000636341	0.00163633	0.698114	-0.00044316	0.00247301	0.858111
cg06268702	-0.00145865	0.00277584	0.600308	0.00082929	0.00150734	0.58332	0.000299347	0.00227807	0.895696
cg06268710	-0.027619	0.0154022	0.0756909	0.000228457	0.0083637	0.978258	0.0237468	0.0126402	0.0629369
cg06268849	0.0182965	0.015486	0.239957	-0.00463321	0.00840922	0.582773	-0.00586447	0.012709	0.645392
cg06268875	-0.000130364	0.0175312	0.99408	-0.00646748	0.00951979	0.498329	0.0067908	0.0143874	0.637865
cg06268905	0.00086365	0.0135696	0.949368	-0.0110653	0.00736859	0.136043	0.00723985	0.0111363	0.516974
cg06268921	-0.058707	0.0393923	0.139003	0.0226478	0.0213909	0.292028	0.0481523	0.0323284	0.139224
cg06268956	0.00794844	0.0152009	0.6021	-0.0121693	0.00825439	0.143262	0.00904067	0.012475	0.470173
cg06268979	-0.0167994	0.0121589	0.169879	0.00384138	0.00660256	0.561891	0.0132938	0.00997856	0.185535
cg06269001	-0.00162927	0.00220367	0.461273	0.00156947	0.00119664	0.192396	-0.000806291	0.0018085	0.656593
cg06269035	0.00325993	0.00291941	0.266582	-0.00203137	0.0015853	0.202755	-0.000469796	0.00239589	0.844906
cg06269038	0.0122828	0.0142526	0.390674	0.00205492	0.00773944	0.791111	-0.00564804	0.0116967	0.630146
cg06269080	-0.012862	0.0118243	0.279076	0.000293191	0.00642082	0.963662	-0.000899096	0.00970389	0.926348
cg06269115	-0.00879176	0.00448038	0.0522555	0.00116675	0.00243294	0.632491	0.00779914	0.00367694	0.0361601
cg06269178	-0.00353975	0.00622725	0.570903	-0.00381261	0.00338153	0.261992	0.000961038	0.00511056	0.851184
cg06269204	0.0104402	0.00912187	0.254888	-0.00552414	0.00495336	0.267183	-0.00493437	0.0074861	0.511185
cg06269255	-0.00750408	0.00796296	0.348066	0.00549994	0.00432405	0.206076	0.00396074	0.00653501	0.545711
cg06269281	-0.00155981	0.00356646	0.66271	0.000510175	0.00193666	0.792712	-0.000823323	0.00292691	0.779013
cg06269299	0.00348699	0.00855519	0.684369	0.00492365	0.00464565	0.291538	-0.00153265	0.00702104	0.827605
cg06269322	0.00339206	0.00663419	0.610166	9.46556e-05	0.0036025	0.979086	-0.000657123	0.00544452	0.904153
cg06269342	-0.0270788	0.0162084	0.0976308	0.00476308	0.0088015	0.589487	0.0196994	0.0133019	0.141477
cg06269372	0.00136499	0.00620556	0.826308	-0.000682412	0.00336975	0.839891	0.00177283	0.00509276	0.728424
cg06269398	-0.00378764	0.0222327	0.865037	0.00891765	0.0120728	0.46169	-0.0137335	0.0182459	0.453243
cg06269415	-0.00942112	0.0107828	0.384177	0.00224767	0.0058553	0.701817	0.00213336	0.00884922	0.809943
cg06269419	0.00794892	0.0123575	0.521401	-0.00128033	0.00671036	0.849035	0.0014432	0.0101415	0.887098
cg06269421	-0.0178238	0.0161431	0.271955	0.00143125	0.00876606	0.870604	0.0160733	0.0132483	0.227639
cg06269443	-0.00474318	0.0194599	0.807885	-0.00619246	0.0105671	0.559068	0.00344826	0.0159703	0.829452
cg06269559	0.00656144	0.00749514	0.383249	-0.00453153	0.00407002	0.267967	-0.00154548	0.00615108	0.802087
cg06269631	-0.00918156	0.0213638	0.668203	-0.00771434	0.011601	0.507461	0.0193953	0.0175328	0.271042
cg06269642	0.0042639	0.0123906	0.731411	-0.000144214	0.00672836	0.982939	0.00144374	0.0101687	0.887356
cg06269673	-0.0021704	0.00350656	0.537226	0.00129495	0.00190413	0.497886	0.00114438	0.00287775	0.691647
cg06269702	0.0148146	0.0127506	0.247804	-0.0151252	0.00692386	0.0310474	-0.00811998	0.0104641	0.439425
cg06269753	-0.000205674	0.00458935	0.964336	-0.00384159	0.00249211	0.126067	0.00265798	0.00376637	0.481858
cg06269806	-0.0107897	0.00712508	0.132813	0.00172827	0.00386907	0.655978	0.00890765	0.00584738	0.130539
cg06269852	0.0179722	0.0190175	0.346712	-0.0215626	0.0103269	0.0391062	0.0016943	0.0156072	0.91375
cg06269919	-0.00638405	0.0146802	0.664505	0.0102146	0.00797165	0.202761	0.00669325	0.0120477	0.579638
cg06269928	0.0130588	0.0187058	0.48658	-0.000478484	0.0101577	0.962514	-0.0259272	0.0153514	0.0940688
cg06269929	0.0103695	0.0117078	0.377717	0.00208736	0.00635759	0.743289	-0.0101817	0.00960834	0.291615
cg06269962	3.87856e-05	0.00428758	0.992799	-0.000561885	0.00232825	0.809745	0.000793288	0.00351872	0.822049
cg06270009	0.0202201	0.0702362	0.773975	0.0068459	0.0381397	0.857879	-0.0130333	0.0576412	0.821534
cg06270049	-0.00531108	0.00873016	0.544203	-0.00505248	0.00474066	0.288859	0.00560976	0.00716464	0.435322
cg06270051	-0.001571	0.0130377	0.90431	0.00539242	0.00707977	0.447889	0.00136942	0.0106998	0.898394
cg06270074	-0.00625845	0.0133355	0.63978	0.00261398	0.00724148	0.718812	0.00558681	0.0109442	0.610736
cg06270147	-0.00881656	0.00466258	0.0612662	0.00474906	0.00253188	0.0633468	0.00501083	0.00382647	0.193087
cg06270148	0.00411638	0.0343933	0.904951	-0.00648973	0.0186763	0.728891	0.0129475	0.0282258	0.647347
cg06270186	0.00152856	0.00528605	0.772997	0.00365147	0.00287044	0.206022	0.00145498	0.00433814	0.737967
cg06270206	0.0129911	0.00966249	0.181558	0.000713654	0.00524694	0.892059	-0.00797651	0.00792978	0.316675
cg06270249	-0.00264738	0.0147073	0.857481	0.00313945	0.00798639	0.695006	-0.00355195	0.01207	0.769099
cg06270282	-0.0018538	0.0145625	0.898935	-0.021242	0.00790773	0.00834693	0.00759959	0.0119511	0.526168
cg06270361	-0.00880816	0.00801132	0.273966	-7.8424e-05	0.00435032	0.98565	0.00672073	0.0065747	0.308924
cg06270401	-0.0164171	0.00600198	0.0072674	0.00421854	0.0032592	0.198256	0.0132509	0.00492568	0.00825499
cg06270423	-0.0061057	0.0112414	0.588128	-0.0137975	0.0061043	0.0257718	0.0180924	0.00922553	0.0523928
cg06270462	-0.00393369	0.0137541	0.775414	-0.00503475	0.00746875	0.501656	0.00531419	0.0112876	0.638718
cg06270497	-0.00337107	0.00807251	0.677055	0.00175442	0.00438354	0.689765	0.00144119	0.00662492	0.82819
cg06270545	-0.00655958	0.0122673	0.593921	0.00114762	0.00666138	0.863535	-0.00155317	0.0100675	0.877675
cg06270615	0.0168216	0.0133087	0.208919	-0.00917553	0.00722692	0.206895	-0.0155343	0.0109222	0.157775
cg06270661	-0.00200966	0.00983368	0.838446	-0.000781497	0.0053399	0.883912	0.000532716	0.00807027	0.94749
cg06270737	-0.0271456	0.0134815	0.0464989	0.0134376	0.00732073	0.0691247	0.0227243	0.0110639	0.0423558
cg06270753	0.00589229	0.00620165	0.344136	-0.00569034	0.00336763	0.0939144	-0.0001141	0.00508955	0.982155
cg06270776	-0.00784794	0.0133106	0.556669	-0.00296335	0.00722795	0.682615	0.00712489	0.0109237	0.515607
cg06270779	-0.0166357	0.0129148	0.200408	-0.0102444	0.00701299	0.146926	0.0120018	0.0105988	0.25994
cg06270799	-0.00552396	0.0133706	0.680307	-0.000488314	0.00726052	0.9465	0.00846095	0.0109729	0.442316
cg06270845	0.00521398	0.0153659	0.735014	-0.000764855	0.00834398	0.927131	0.00591264	0.0126104	0.64009
cg06270862	-0.00252883	0.00802658	0.753315	-0.00247587	0.0043586	0.571164	-0.000507511	0.00658723	0.938728
cg06270975	0.00618971	0.00736958	0.402786	-0.00123699	0.00400184	0.757825	-0.00404814	0.00604804	0.504687
cg06270993	-0.00755399	0.011426	0.509918	0.00356623	0.00620458	0.566618	0.00907308	0.00937709	0.335377
cg06271011	0.0230628	0.0191675	0.231471	-0.00515333	0.0104083	0.621506	-0.0176899	0.0157303	0.263216
cg06271020	0.00360781	0.0103287	0.727534	0.00362803	0.00560873	0.519074	-0.00287816	0.00847656	0.734848
cg06271023	0.00371324	0.00996092	0.710029	-0.00315376	0.00540899	0.561047	-0.00287997	0.00817469	0.725285
cg06271046	0.207719	0.0988964	0.0379813	-0.0896799	0.0537028	0.0977764	-0.214103	0.0811619	0.00954886
cg06271067	0.038308	0.0211659	0.0730427	-0.0191757	0.0114935	0.098083	-0.0377888	0.0173704	0.0317347
cg06271068	-0.0217115	0.0231527	0.350425	0.00973151	0.0125724	0.440569	0.0101138	0.0190009	0.595604
cg06271087	0.00988362	0.00863024	0.254599	-0.00597892	0.0046864	0.204713	-0.0147814	0.00708264	0.0391994
cg06271127	-0.0117193	0.00983099	0.235797	0.00162081	0.00533843	0.761997	0.0030492	0.00806806	0.706208
cg06271128	-0.00546049	0.0107632	0.61294	4.73511e-05	0.00584465	0.993551	0.00918363	0.00883312	0.300768
cg06271131	0.0243703	0.00936272	0.0105179	-0.00715958	0.00508415	0.161888	-0.0125624	0.00768376	0.104923
cg06271165	0.0168139	0.0130815	0.20138	-0.0151965	0.00710354	0.034624	-0.0197328	0.0107357	0.0687532
cg06271183	-0.00751583	0.0057827	0.196418	0.00169419	0.00314013	0.590612	0.00450232	0.00474573	0.344848
cg06271190	0.00859205	0.0149536	0.566747	-0.00853714	0.0081201	0.295398	-0.00741439	0.012272	0.546975
cg06271237	-0.00621049	0.00808649	0.444128	0.00617223	0.00439113	0.162657	0.00459515	0.00663639	0.490135
cg06271327	-0.00402769	0.00853271	0.637841	0.00473825	0.00463344	0.308731	-0.0016027	0.00700259	0.819393
cg06271387	-0.00105952	0.00990107	0.914975	0.0162863	0.00537649	0.00305645	-0.00899547	0.00812558	0.270685
cg06271532	-0.0319664	0.0241386	0.188153	0.00522121	0.0131078	0.691159	0.0167343	0.01981	0.400091
cg06271561	0.00900132	0.0105194	0.394031	-0.00397419	0.00571225	0.488065	-0.0116425	0.00863302	0.180235
cg06271623	0.0135714	0.0188439	0.472929	-0.0131642	0.0102326	0.20097	-0.00510083	0.0154647	0.742151
cg06271630	0.0177203	0.0319337	0.580083	0.0200774	0.0173407	0.249443	0.00492244	0.0262072	0.851358
cg06271652	0.00123128	0.0158337	0.938158	-0.00431644	0.00859804	0.616653	0.00306134	0.0129944	0.814189
cg06271655	-0.0248823	0.0118093	0.0373895	0.00639648	0.00641268	0.320724	0.0209833	0.0096916	0.0325402
cg06271688	-0.00392682	0.0235129	0.867671	0.00949848	0.012768	0.458506	0.0160546	0.0192965	0.407213
cg06271696	-0.0379764	0.0231563	0.103861	0.016483	0.0125743	0.192641	0.0199977	0.0190038	0.294967
cg06271697	-0.00238071	0.0107085	0.824477	0.00701362	0.00581492	0.230351	-0.00151296	0.00878819	0.863629
cg06271720	-0.0104302	0.0235963	0.659338	-0.000416012	0.0128133	0.974158	0.00155568	0.019365	0.936117
cg06271730	-0.00244941	0.00663032	0.71252	0.00399276	0.0036004	0.269859	0.00165163	0.00544134	0.762056
cg06271767	0.00255869	0.0066385	0.700662	-0.00567045	0.00360485	0.118589	-0.00224129	0.00544806	0.681585
cg06271793	0.00500176	0.0113674	0.660794	0.00303017	0.00617275	0.624479	-0.00669674	0.00932898	0.474376
cg06271797	-0.00925299	0.010248	0.368548	0.00240957	0.00556487	0.665864	-0.0023016	0.00841028	0.784855
cg06271850	-0.00248121	0.00424859	0.560411	0.00206194	0.00230708	0.37341	0.00392769	0.00348672	0.262418
cg06271893	0.00312654	0.00639413	0.625836	3.31785e-05	0.00347215	0.992393	0.000666593	0.00524752	0.899148
cg06271970	-0.0130994	0.00713221	0.0689621	-0.00215316	0.00387294	0.579375	0.0117146	0.00585324	0.0478137
cg06271976	0.00575846	0.0245759	0.815178	-0.00324201	0.0133452	0.808509	-0.014697	0.0201689	0.467734
cg06271986	-0.00027105	0.00213257	0.899093	-8.5479e-05	0.00115803	0.941292	0.000677404	0.00175015	0.699463
cg06272010	-0.00236052	0.00784832	0.764159	-0.00209029	0.0042618	0.624778	0.00388986	0.00644093	0.547135
cg06272038	0.00262684	0.00616665	0.670959	-0.00385849	0.00334862	0.251712	0.00111368	0.00506083	0.826234
cg06272045	-0.0163176	0.0220633	0.46113	0.0254884	0.0119808	0.0356184	0.013768	0.0181068	0.448655
cg06272049	0.0162075	0.0105987	0.129088	-0.00575072	0.00575534	0.319892	-0.00742176	0.00869813	0.39537
cg06272087	0.013803	0.0243297	0.571645	0.00362929	0.0132115	0.784057	-0.00813002	0.0199668	0.68467
cg06272089	-0.0228657	0.00813045	0.00582568	0.00260234	0.00441501	0.556781	0.0173738	0.00667247	0.0104923
cg06272097	-0.0148367	0.0129739	0.25528	0.000805961	0.00704511	0.909129	0.0029903	0.0106474	0.779354
cg06272112	0.00130132	0.00648692	0.841376	0.00347168	0.00352253	0.32651	-0.00014669	0.00532366	0.978067
cg06272217	0.0168451	0.0126268	0.184935	-0.00850532	0.00685661	0.217446	-0.0132887	0.0103625	0.202406
cg06272230	-0.00239198	0.00319339	0.45543	0.00129136	0.00173408	0.458042	8.7202e-05	0.00262074	0.973517
cg06272239	0.000645843	0.00472612	0.891554	-0.000699574	0.00256638	0.785678	-0.00175759	0.00387861	0.651335
cg06272245	-0.0292727	0.014808	0.050566	0.003335	0.00804108	0.679136	0.0258482	0.0121526	0.035658
cg06272272	0.00603341	0.0142571	0.672986	0.00602321	0.00774193	0.43824	-0.00508335	0.0117005	0.664809
cg06272282	0.00165886	0.00232936	0.477878	-0.000123333	0.00126489	0.922503	-0.00292606	0.00191165	0.128729
cg06272292	-0.000622195	0.00804765	0.938514	-0.00432925	0.00437004	0.324023	0.00384127	0.00660451	0.562017
cg06272329	0.00118084	0.012272	0.923519	0.00960735	0.00666393	0.15223	0.000258296	0.0100713	0.979586
cg06272333	0.0175168	0.00854955	0.0428561	0.00119741	0.00464259	0.796952	-0.019523	0.00701642	0.00635026
cg06272387	0.00873798	0.00906988	0.337457	-0.00708514	0.00492513	0.153112	-0.00687716	0.00744344	0.357549
cg06272480	0.000290979	0.022317	0.989621	-0.00350368	0.0121186	0.773037	0.0133519	0.0183151	0.467544
cg06272495	-0.00546676	0.00256323	0.0351684	0.00155765	0.00139189	0.26554	0.00245636	0.00210359	0.245452
cg06272497	-0.010522	0.0124683	0.400557	0.000810311	0.00677055	0.904954	0.0101573	0.0102324	0.323057
cg06272498	0.0122602	0.0136978	0.372717	0.0119982	0.00743822	0.109599	-0.0151916	0.0112415	0.179345
cg06272543	-0.0128621	0.00727345	0.0797727	0.00121546	0.00394964	0.758863	0.00859341	0.00596915	0.15281
cg06272555	0.000900519	0.0127971	0.944028	2.36309e-05	0.00694909	0.997293	0.00613023	0.0105023	0.560614
cg06272611	-0.00229673	0.00447947	0.609173	0.00165479	0.00243245	0.497746	-0.00142036	0.0036762	0.699971
cg06272648	-0.000514674	0.0175163	0.976613	-0.00768693	0.00951174	0.420747	0.0117078	0.0143752	0.417153
cg06272678	-0.0033059	0.00190275	0.0851099	0.000950447	0.00103323	0.35965	0.00329131	0.00156154	0.0373258
cg06272768	-0.0101972	0.0274099	0.710589	-0.0197211	0.0148841	0.187925	0.0223617	0.0224946	0.32236
cg06272815	-0.0118704	0.0210131	0.573291	0.0043405	0.0114106	0.704387	0.00773419	0.017245	0.654682
cg06272840	0.00315532	0.00748415	0.674139	-0.00366733	0.00406405	0.368825	-0.000921315	0.00614207	0.881039
cg06272854	0.0204758	0.0122467	0.0973776	-0.0114376	0.0066502	0.0882659	-0.019175	0.0100506	0.059017
cg06272863	-0.003035	0.00269496	0.262542	-0.000325339	0.00146342	0.824482	0.00316778	0.00221169	0.154897
cg06272895	0.00422237	0.00469965	0.370911	-0.00288369	0.00255201	0.260947	-0.0049665	0.00385689	0.200555
cg06272988	0.00456389	0.00896077	0.611549	-0.00611469	0.00486589	0.211545	0.00049739	0.00735389	0.946198
cg06272997	0.00915553	0.0120484	0.448943	-0.00532691	0.00654255	0.417293	-0.00119822	0.00988786	0.903769
cg06272998	-0.00511538	0.0096999	0.599003	0.000694513	0.00526725	0.89534	0.00145222	0.00796048	0.855582
cg06273010	-0.00469251	0.00269357	0.0842835	0.00182775	0.00146266	0.214096	0.00130963	0.00221055	0.554769
cg06273041	-0.00131364	0.00278484	0.638067	-0.00206269	0.00151223	0.17535	0.00182092	0.00228545	0.427316
cg06273051	0.00630094	0.021561	0.770655	0.00258584	0.0117081	0.825611	0.00851838	0.0176946	0.631181
cg06273075	-0.0365126	0.0213183	0.0895789	0.0106922	0.0115763	0.357701	0.0433797	0.0174954	0.0146739
cg06273077	-0.00278844	0.00903714	0.758244	-0.00649857	0.00490736	0.188165	0.00261994	0.00741657	0.724573
cg06273106	-0.0194449	0.0191042	0.310991	0.00779225	0.010374	0.454177	0.0214988	0.0156784	0.173092
cg06273125	-0.00335177	0.0132439	0.800679	-0.00020412	0.00719172	0.977408	-0.00367536	0.010869	0.735893
cg06273195	0.0782925	0.124824	0.531811	0.0342457	0.0677818	0.614405	-0.130449	0.10244	0.205553
cg06273318	0.0112977	0.0129382	0.384456	-0.000584118	0.00702572	0.933891	-0.0115728	0.0106181	0.278131
cg06273370	-0.00228422	0.00711812	0.748894	-0.00128152	0.00386529	0.740863	0.00443036	0.00584167	0.44983
cg06273376	0.000468235	0.00271542	0.863412	-0.00177882	0.00147453	0.230266	0.000577455	0.00222848	0.796024
cg06273398	-0.00031017	0.00556425	0.955647	0.00336565	0.0030215	0.26775	0.00169134	0.00456645	0.711808
cg06273402	-0.0186221	0.0131394	0.15923	-0.00941597	0.00713499	0.189679	0.0238818	0.0107832	0.028841
cg06273413	-0.000878457	0.00255134	0.731269	0.000739007	0.00138543	0.594824	-0.00185685	0.00209383	0.377109
cg06273422	0.0213075	0.0159934	0.185525	-0.00966776	0.00868475	0.268054	-0.0193753	0.0131254	0.142756
cg06273514	0.005544	0.00943761	0.558114	-0.00840817	0.00512482	0.103721	-0.00786699	0.00774522	0.311991
cg06273546	-0.013887	0.0147334	0.347976	0.00577888	0.00800054	0.471636	0.0139224	0.0120913	0.252048
cg06273548	-0.00638454	0.0131525	0.628341	0.0086431	0.00714208	0.228809	-0.000689097	0.0107939	0.949213
cg06273569	-0.00553167	0.00351597	0.118522	0.0026172	0.00190925	0.173227	0.00451426	0.00288548	0.120579
cg06273571	0.000145486	0.00404185	0.971352	0.00120121	0.00219481	0.585285	-0.00191466	0.00331705	0.564972
cg06273639	0.00480901	0.0226471	0.83223	-0.0078964	0.0122978	0.522146	-0.00165604	0.0185859	0.929163
cg06273646	0.00819878	0.0213373	0.701538	-0.00974035	0.0115866	0.402365	0.00154301	0.017511	0.929944
cg06273744	0.00608144	0.00769308	0.430932	-0.00820873	0.0041775	0.0519373	-0.00176376	0.00631353	0.780492
cg06273763	-0.00145235	0.00554712	0.793949	0.00096384	0.0030122	0.749592	0.000321061	0.00455239	0.943903
cg06273786	0.00650946	0.00304148	0.0345456	-0.00295483	0.00165159	0.0763533	-0.0030462	0.00249607	0.224923
cg06273882	-0.00891773	0.0137308	0.517389	-0.00629619	0.00745611	0.400259	0.00400013	0.0112685	0.723283
cg06273903	-0.0178621	0.0102939	0.0855044	0.00571937	0.0055898	0.308468	0.00895229	0.00844796	0.291603
cg06273950	0.00176901	0.00232672	0.448701	-0.00134312	0.00126346	0.290088	-0.00104908	0.00190948	0.58384
cg06274007	0.0308332	0.0157539	0.0528599	-0.0149723	0.0085547	0.0828748	-0.0270715	0.0129289	0.0385684
cg06274047	0.00268549	0.0160413	0.867354	-0.00713528	0.00871075	0.414481	0.00882491	0.0131647	0.504042
cg06274109	0.00287503	0.00884282	0.745703	-0.000264395	0.00480183	0.95619	-0.00141341	0.00725709	0.845938
cg06274117	0.0100691	0.00989698	0.311202	-0.010664	0.00537427	0.0497164	0.00445515	0.00812222	0.584451
cg06274138	0.00275487	0.00608683	0.651732	0.000244388	0.00330528	0.941193	-0.000696328	0.00499532	0.889392
cg06274149	-0.0174608	0.0178012	0.328805	-0.00333613	0.00966643	0.730659	0.0197199	0.014609	0.179839
cg06274159	-0.0134526	0.0132436	0.311963	-0.00516833	0.00719153	0.473869	0.00703229	0.0108687	0.518965
cg06274207	-0.00842461	0.012932	0.516112	0.00297453	0.00702236	0.672699	0.00916789	0.010613	0.389558
cg06274257	0.0036883	0.00747471	0.622687	-0.00176344	0.00405892	0.664805	-0.00290439	0.00613432	0.636819
cg06274263	0.0440717	0.0165397	0.00886753	-0.00339921	0.0089814	0.705809	-0.0420078	0.0135737	0.00249794
cg06274671	-0.00405146	0.0142012	0.775958	0.00690263	0.00771153	0.372686	-0.00606505	0.0116546	0.60383
cg06274699	-0.00686405	0.0110875	0.537143	0.00521601	0.00602073	0.388188	0.00489377	0.00909923	0.591786
cg06274766	0.00437315	0.00716779	0.543047	-0.00122696	0.00389226	0.753184	-0.00128842	0.00588244	0.827034
cg06274820	-0.0180292	0.0142097	0.207193	0.00768358	0.00771617	0.321545	0.00915358	0.0116616	0.434179
cg06274955	0.00216607	0.0219911	0.921716	0.00761482	0.0119416	0.525014	-0.0233493	0.0180476	0.198457
cg06275028	0.0173358	0.006516	0.00896945	-0.00258766	0.00353833	0.466136	-0.0157762	0.00534753	0.00388107
cg06275059	0.00582752	0.00309491	0.0623506	-0.0029988	0.0016806	0.077122	-0.00345878	0.00253992	0.176054
cg06275069	0.0123122	0.0162447	0.450117	-0.012949	0.0088212	0.144973	0.00044744	0.0133316	0.973287
cg06275125	0.00718209	0.00681625	0.294342	-0.00323845	0.00370137	0.383516	-0.00469149	0.00559394	0.403471
cg06275130	-0.00847793	0.00707082	0.233104	0.00485557	0.0038396	0.208687	0.00881774	0.00580286	0.131493
cg06275134	-0.00435434	0.00849777	0.609392	0.00528794	0.00461447	0.254303	0.00704209	0.00697392	0.314819
cg06275170	0.00919388	0.00749806	0.222754	-0.00843001	0.0040716	0.0407522	-0.00537875	0.00615348	0.383969
cg06275281	-0.000941367	0.00703998	0.89387	0.000264905	0.00382286	0.944881	0.00213558	0.00577755	0.712366
cg06275317	0.0149539	0.0210554	0.479072	0.00366912	0.0114335	0.748888	-0.00720397	0.0172797	0.677561
cg06275363	0.0714784	0.0254705	0.00592821	-0.00243883	0.013831	0.860359	-0.0705064	0.020903	0.0010272
cg06275417	0.00874771	0.00752554	0.247587	-0.00922428	0.00408652	0.0259677	-0.00286465	0.00617603	0.643684
cg06275482	0.00171441	0.0115925	0.8827	0.00584582	0.00629496	0.355104	-0.00319288	0.00951368	0.737805
cg06275503	-0.011594	0.00998728	0.248206	0.00953057	0.0054233	0.0816426	0.00126418	0.00819633	0.877705
cg06275596	0.00400889	0.0069916	0.567553	0.00230909	0.00379658	0.544307	-0.00638242	0.00573784	0.268418
cg06275614	-0.00236317	0.00894402	0.792106	-0.00175469	0.00485679	0.718578	0.0101456	0.00734015	0.169709
cg06275635	-0.00364435	0.00852105	0.669714	-0.00662699	0.00462711	0.15492	-0.00134502	0.00699302	0.847833
cg06275684	0.00656303	0.00922573	0.478353	-0.00686794	0.00500977	0.173193	0.00371653	0.00757134	0.624497
cg06275703	0.00956526	0.0106494	0.371044	0.00470488	0.00578286	0.417637	-0.00754969	0.00873974	0.389558
cg06275706	-0.00662956	0.00905199	0.46549	0.00500767	0.00491542	0.310549	0.00183132	0.00742876	0.805741
cg06275765	0.0345138	0.0283652	0.226297	-0.00707964	0.0154029	0.646688	-0.018295	0.0232787	0.433608
cg06275774	0.0261737	0.0140699	0.0655199	-0.0125591	0.00764025	0.10307	-0.014158	0.0115468	0.222764
cg06275788	0.00376908	0.00760675	0.621241	-0.00669712	0.00413062	0.107809	0.000104699	0.00624268	0.986649
cg06275808	0.00273414	0.00255796	0.287466	-0.00143328	0.00138903	0.304401	-0.00142946	0.00209926	0.497343
cg06275813	-0.0041903	0.00336311	0.215427	0.000750853	0.00182624	0.681765	0.00167627	0.00276003	0.544878
cg06275818	0.00706125	0.00699192	0.314752	0.000302276	0.00379676	0.936689	-0.00365543	0.0057381	0.525419
cg06275859	-0.000845239	0.00603711	0.88891	0.00425811	0.00327828	0.1967	-0.00135272	0.00495451	0.785343
cg06275867	0.00583043	0.0143319	0.684935	-0.00350548	0.00778253	0.653287	0.00514548	0.0117619	0.662628
cg06275936	0.00433595	0.0101565	0.670277	-0.00713824	0.0055152	0.198278	-0.0104175	0.00833522	0.214019
cg06275996	0.00683431	0.0194438	0.725892	0.00264241	0.0105584	0.802848	-0.00903049	0.015957	0.572597
cg06276061	-0.0427657	0.0462233	0.356889	-0.0158226	0.0251002	0.529756	0.0490148	0.0379344	0.199032
cg06276064	0.00219845	0.0133484	0.869484	0.00334352	0.00724845	0.645513	-0.00103873	0.0109547	0.92463
cg06276084	-0.0238763	0.0117293	0.0441923	0.000609488	0.00636924	0.923939	0.0256214	0.00962594	0.00893946
cg06276088	0.0139053	0.00980295	0.158876	-0.000887976	0.00532321	0.867824	-0.0092173	0.00804505	0.254401
cg06276114	0.00365869	0.00342508	0.287765	0.0005386	0.00185989	0.772677	-0.00575781	0.00281088	0.0429013
cg06276229	-0.0387293	0.0215076	0.0744864	0.00673514	0.0116791	0.565331	0.0151533	0.0176508	0.392481
cg06276232	0.0163585	0.0129131	0.207897	-0.00223789	0.00701206	0.750219	-0.0153816	0.0105974	0.149502
cg06276265	-0.00282301	0.0111024	0.799761	-0.00546007	0.00602883	0.367095	0.00389535	0.00911147	0.669835
cg06276302	0.00707007	0.0212281	0.739728	-0.00115006	0.0115273	0.92071	-0.00658742	0.0174214	0.706068
cg06276366	0.025679	0.020518	0.213394	-0.0137892	0.0111417	0.218493	-0.0196863	0.0168386	0.244884
cg06276367	0.0178906	0.0192207	0.353996	-0.0236305	0.0104372	0.0255311	-0.0198718	0.0157739	0.210414
cg06276403	0.0250404	0.0188012	0.185663	-0.000895672	0.0102094	0.930251	-0.0200736	0.0154297	0.195986
cg06276439	0.00135192	0.0096032	0.888303	-0.00770848	0.00521474	0.142209	-0.0121547	0.00788112	0.125883
cg06276459	-0.00226783	0.00651355	0.728377	0.0010204	0.00353699	0.773513	0.00244917	0.00534552	0.647732
cg06276558	-0.00163923	0.0127935	0.89828	0.00845484	0.00694715	0.2262	-0.00321287	0.0104993	0.760178
cg06276653	-0.00848872	0.0074738	0.25851	0.00720733	0.00405843	0.078516	0.00768825	0.00613357	0.212692
cg06276663	-0.00906469	0.0109731	0.410545	0.00639174	0.00595862	0.285759	0.00522794	0.00900536	0.562741
cg06276712	0.00711779	0.00748196	0.343524	-0.00353665	0.00406286	0.385933	-0.00335857	0.00614027	0.585504
cg06276780	-0.00454796	0.011415	0.691094	-0.000980198	0.00619861	0.874643	0.00902484	0.00936806	0.337478
cg06276798	-0.0141548	0.0108153	0.193337	0.00571366	0.00587293	0.332747	0.00571047	0.00887586	0.521322
cg06276810	0.0366527	0.0234153	0.120377	0.022956	0.012715	0.073743	-0.0454052	0.0192164	0.0198921
cg06276826	-0.00165017	0.00861385	0.848431	0.0088861	0.0046775	0.0600842	-0.00211654	0.00706919	0.765198
cg06276857	-0.017876	0.0102119	0.0828185	0.00166678	0.00554526	0.764304	0.00750706	0.00838064	0.372336
cg06276860	-0.00534225	0.0187271	0.775974	0.00548675	0.0101692	0.5906	0.000826838	0.0153689	0.957192
cg06276864	-0.00722646	0.00982639	0.463653	0.00253103	0.00533593	0.6362	0.0073405	0.00806428	0.364682
cg06276865	-0.000805548	0.00225781	0.721938	0.000868439	0.00122604	0.480238	0.000320548	0.00185293	0.862973
cg06276941	-0.00227016	0.00795994	0.776029	0.000415747	0.00432241	0.92355	-0.0020047	0.00653254	0.759515
cg06276976	-0.00144123	0.00436446	0.741862	0.000320553	0.00236999	0.892658	0.00484551	0.00358181	0.17889
cg06276978	-0.0155086	0.0192269	0.421633	0.00723526	0.0104406	0.489775	0.0175098	0.015779	0.269554
cg06276981	0.00105416	0.00278373	0.705649	-0.000602646	0.00151162	0.690906	0.000624247	0.00228454	0.785175
cg06277031	0.00371818	0.00228186	0.106078	-0.000919794	0.0012391	0.459482	-0.00172793	0.00187267	0.358177
cg06277137	-0.00257261	0.00425263	0.546461	0.000812383	0.00230927	0.725667	0.0016122	0.00349003	0.645033
cg06277239	-0.0133155	0.0220803	0.547717	-0.00435297	0.0119901	0.717266	0.0129188	0.0181208	0.477399
cg06277264	0.0237653	0.0189979	0.213611	-0.0236358	0.0103163	0.0238618	-0.0135343	0.0155912	0.387242
cg06277271	0.0171385	0.0146043	0.243122	0.000587619	0.00793045	0.941068	-0.0152343	0.0119854	0.206386
cg06277277	0.0393569	0.0174904	0.0264257	-0.0116725	0.00949767	0.221701	-0.038991	0.014354	0.00766724
cg06277293	-0.00836792	0.0136702	0.541716	0.000677167	0.0074232	0.927481	0.0142441	0.0112188	0.206883
cg06277318	-0.000684055	0.00904552	0.939856	-0.000137983	0.00491191	0.97764	-0.00142252	0.00742344	0.848389
cg06277329	0.0204772	0.0101705	0.0465151	-0.0164247	0.00552278	0.00361314	-0.0112703	0.00834667	0.179699
cg06277347	-0.00439421	0.00215289	0.0436366	0.00164565	0.00116906	0.16205	0.00225751	0.00176682	0.204037
cg06277383	-0.0221334	0.0200464	0.271956	0.0147079	0.0108856	0.179425	0.0281155	0.0164516	0.0902749
cg06277469	0.0160616	0.0175659	0.362525	-0.00517353	0.00953863	0.588657	-0.00108127	0.0144159	0.940347
cg06277472	-0.00720139	0.00651136	0.271152	-0.00112634	0.00353581	0.750669	-0.000182383	0.00534372	0.972835
cg06277477	-0.0109082	0.0165338	0.510791	-0.0023979	0.00897819	0.789907	0.00797985	0.0135689	0.557671
cg06277481	-0.0034368	0.0049771	0.491319	0.000124694	0.00270267	0.963284	-0.00096105	0.00408459	0.814424
cg06277588	0.00139022	0.0167769	0.934109	-0.00190405	0.00911022	0.834833	0.00110208	0.0137684	0.936348
cg06277607	0.00443616	0.0153943	0.77376	0.00089572	0.00835945	0.914865	0.00480271	0.0126338	0.704568
cg06277638	-0.00989428	0.0204228	0.629013	0.0200546	0.01109	0.0732835	0.00175561	0.0167605	0.916767
cg06277666	0.00328451	0.00617911	0.596109	0.00268017	0.00335539	0.426147	-0.00128325	0.00507105	0.800699
cg06277697	0.00159143	0.0084808	0.851496	-0.000423818	0.00460525	0.926842	-0.00120118	0.00695999	0.863296
cg06277728	-0.00500315	0.00220207	0.0250296	0.00139934	0.00119577	0.244431	0.00385872	0.00180718	0.034963
cg06277784	0.00675526	0.0181751	0.710849	-0.00144131	0.00986947	0.884159	-0.00334333	0.0149159	0.82306
cg06277814	0.00256121	0.00304416	0.401977	-0.0018076	0.00165304	0.276563	-0.000230291	0.00249827	0.926723
cg06277838	-0.0150121	0.00565503	0.00911689	0.00449814	0.0030708	0.145825	0.0038975	0.00464095	0.402839
cg06277849	0.00356831	0.00682323	0.60205	0.00124567	0.00370516	0.737362	-0.00631476	0.00559966	0.261899
cg06277900	0.00112958	0.00239268	0.637791	-6.6023e-05	0.00129928	0.959565	-0.000834666	0.00196362	0.671619
cg06277901	0.0216765	0.0270592	0.424815	-0.00163582	0.0146937	0.911559	-0.00666519	0.0222069	0.764636
cg06277909	0.00504397	0.00783054	0.520825	-0.00220513	0.00425215	0.605088	-0.00208717	0.00642634	0.745962
cg06277925	-0.0190221	0.020859	0.363796	0.0196774	0.0113269	0.0851459	0.00979505	0.0171185	0.568361
cg06277928	-0.00380763	0.00672941	0.572669	0.00241333	0.00365421	0.510362	0.00341842	0.00552267	0.537209
cg06277932	0.00124005	0.00741477	0.867487	0.00650859	0.00402637	0.108853	-0.0021994	0.00608513	0.718465
cg06277954	0.00878051	0.0123065	0.477057	0.00288867	0.0066827	0.666398	-0.0169653	0.0100997	0.0958373
cg06277957	0.00719947	0.00984097	0.46598	-0.00297271	0.00534385	0.579145	-0.0119086	0.00807625	0.143197
cg06277997	-0.0132151	0.00858374	0.126543	0.0034164	0.00466115	0.465147	0.00629389	0.00704448	0.373567
cg06278025	0.0103431	0.00729096	0.158838	-0.000203275	0.00395915	0.959145	-0.00953641	0.00598352	0.113855
cg06278068	0.00521416	0.0177145	0.769049	-0.0032493	0.00961933	0.736166	-0.000919907	0.0145378	0.949661
cg06278080	-0.000119672	0.0075053	0.987307	-0.00180892	0.00407553	0.658024	0.00740112	0.00615942	0.232102
cg06278108	-0.0101924	0.00880896	0.249757	0.00198959	0.00478345	0.67827	0.0037027	0.0072293	0.609552
cg06278135	-0.00718605	0.00834372	0.390973	0.00288799	0.00453081	0.525181	0.00176394	0.00684749	0.797194
cg06278181	0.0207109	0.0296779	0.48674	-0.000934612	0.0161157	0.953859	-0.0311828	0.024356	0.203134
cg06278234	0.00614216	0.00724115	0.398152	-0.00176566	0.0039321	0.654288	-0.000197858	0.00594264	0.9735
cg06278302	0.0246983	0.0128828	0.057812	-0.0106648	0.0069956	0.130255	-0.0219584	0.0105726	0.0401375
cg06278337	-0.00303017	0.00956294	0.751946	0.000750594	0.00519288	0.885336	0.00631827	0.00784808	0.422515
cg06278386	0.00615349	0.0435555	0.887908	-0.0258863	0.0236515	0.276133	-0.0134894	0.0357449	0.70662
cg06278461	0.00602655	0.00254887	0.0198124	-0.00314297	0.00138409	0.0251071	-0.00361844	0.0020918	0.0864665
cg06278549	0.000494818	0.00809092	0.951345	0.00331953	0.00439354	0.451535	-0.00340752	0.00664003	0.608855
cg06278619	0.00643941	0.00795005	0.419699	0.00350842	0.00431705	0.418151	-0.0070048	0.00652442	0.285339
cg06278679	-0.00916317	0.00832067	0.273191	0.00510237	0.0045183	0.261241	0.00306037	0.00682858	0.654912
cg06278698	-0.00884761	0.0152792	0.563732	-0.000827093	0.00829694	0.920775	0.00530374	0.0125393	0.673143
cg06278714	-0.00924886	0.0150474	0.540057	0.000912593	0.00817107	0.911276	0.0169558	0.0123491	0.172531
cg06278832	0.00434284	0.0120444	0.719114	-0.000248677	0.00654038	0.969739	-0.0105025	0.00988459	0.290332
cg06278833	-0.00385852	0.00234766	0.103123	0.000491093	0.00127483	0.700816	0.00229325	0.00192667	0.236505
cg06278838	-0.0012731	0.00351921	0.718227	-0.00283045	0.001911	0.141431	0.00254874	0.00288813	0.379438
cg06278880	0.00353991	0.00650206	0.587249	-0.000257568	0.00353076	0.941978	-0.00378715	0.00533609	0.479377
cg06278940	-0.0357723	0.0214928	0.0988813	0.00554402	0.011671	0.635712	0.0335344	0.0176386	0.059894
cg06279014	0.0400285	0.0292667	0.17419	0.0118094	0.0158925	0.459016	-0.0306407	0.0240185	0.204745
cg06279023	0.00209276	0.00471199	0.657817	-0.00211828	0.00255871	0.409535	-0.00165441	0.00386702	0.669613
cg06279067	0.042716	0.128104	0.739431	-0.00920722	0.0695632	0.894943	-0.0121174	0.105132	0.90845
cg06279113	-0.015724	0.0137764	0.256195	0.00863419	0.00748089	0.250934	0.00887577	0.011306	0.434112
cg06279120	0.000306895	0.00670931	0.963599	-0.00426987	0.00364329	0.243737	-0.00212951	0.00550617	0.699689
cg06279128	0.000714208	0.00310242	0.818356	0.000588307	0.00168468	0.727599	-0.00106389	0.00254609	0.676869
cg06279157	0.019369	0.0145507	0.185894	-0.0126998	0.00790131	0.110855	-0.0202073	0.0119414	0.0934366
cg06279159	0.00480116	0.0218573	0.826543	-0.00777375	0.011869	0.513858	-0.000484556	0.0179378	0.978498
cg06279169	-0.0244913	0.0198652	0.220253	0.013724	0.0107872	0.205968	0.0215879	0.0163029	0.188191
cg06279230	-0.00557592	0.0184607	0.76319	0.0111744	0.0100246	0.267409	-0.00551301	0.0151503	0.71664
cg06279252	0.00237761	0.00255328	0.353789	-0.00107252	0.00138648	0.440855	-0.00115625	0.00209541	0.582204
cg06279274	-0.0233696	0.0107162	0.03133	0.00750411	0.00581913	0.199908	0.00800958	0.00879454	0.364422
cg06279276	0.00608901	0.012802	0.635281	-0.00992667	0.00695176	0.156143	-0.0056812	0.0105063	0.589779
cg06279281	0.00379396	0.00797844	0.635355	-0.00647219	0.00433246	0.13807	0.00132727	0.00654772	0.839738
cg06279296	0.00114227	0.0248004	0.963347	-0.000810889	0.0134672	0.952096	0.0114377	0.0203531	0.575286
cg06279326	0.0143593	0.0115217	0.215308	-0.00286475	0.0062565	0.647939	-0.00811654	0.00945555	0.392544
cg06279406	0.0396076	0.0358625	0.271817	-0.0315422	0.0194741	0.10816	0.00398207	0.0294315	0.892622
cg06279414	-0.00410007	0.00204646	0.0475831	0.000861474	0.00111127	0.439876	0.00291885	0.00167948	0.0850187
cg06279417	-0.00077351	0.00436239	0.859588	-0.000299424	0.00236887	0.899646	0.000720771	0.00358011	0.840815
cg06279447	-0.000167146	0.00672227	0.980208	0.0028592	0.00365033	0.43515	-0.0045961	0.00551681	0.406588
cg06279518	0.0163313	0.0161531	0.31422	-0.0126686	0.0087715	0.151501	-0.0147851	0.0132565	0.267148
cg06279535	0.0231478	0.0146144	0.116088	-0.0125207	0.00793595	0.117501	-0.0194211	0.0119937	0.108252
cg06279548	0.00450237	0.0132217	0.734108	0.00666202	0.00717966	0.35549	-0.00543461	0.0108507	0.617476
cg06279626	0.024486	0.0139129	0.0811952	-0.0125087	0.00755498	0.100635	-0.0143122	0.011418	0.21269
cg06279632	0.0718118	0.0225802	0.00191174	-0.0149433	0.0122615	0.22556	-0.0489102	0.0185311	0.00951202
cg06279640	-0.00838859	0.00840531	0.320465	0.0114275	0.00456426	0.013759	0.00261804	0.00689804	0.705023
cg06279648	0.0352248	0.0156555	0.0264392	-0.00595003	0.00850127	0.485468	-0.0303106	0.0128481	0.0200809
cg06279663	-0.00732082	0.0095649	0.445682	-0.00189127	0.00519394	0.716461	0.0118608	0.00784969	0.133658
cg06279694	0.0213322	0.0104982	0.0445657	-0.0133682	0.00570077	0.0208215	-0.0107887	0.00861566	0.213146
cg06279725	-0.00136649	0.0110499	0.901806	-0.00357702	0.00600032	0.552308	-0.00196381	0.00906838	0.828956
cg06279781	-0.0104783	0.0124921	0.403403	0.00620301	0.00678347	0.362491	0.00193583	0.010252	0.850577
cg06279902	0.000757769	0.00775126	0.9223	-0.00188661	0.00420909	0.654875	-0.00191188	0.00636127	0.764325
cg06280011	0.0183613	0.0181998	0.315249	-0.000553696	0.00988285	0.955423	-0.00396391	0.0149361	0.791205
cg06280020	0.0235155	0.0136375	0.0874587	-0.00529081	0.00740546	0.476464	-0.0151475	0.011192	0.178695
cg06280032	0.00171103	0.00875369	0.84539	-0.000340507	0.00475343	0.943023	-0.00474561	0.00718394	0.51026
cg06280059	-0.00177387	0.00834236	0.832006	0.00523447	0.00453008	0.250392	0.0038459	0.00684638	0.575434
cg06280075	0.0281626	0.0155346	0.0725752	-0.0166566	0.00843562	0.0508243	-0.0236446	0.0127489	0.0663253
cg06280104	0.0393462	0.0163185	0.017559	-0.0206014	0.00886128	0.0219137	-0.0283231	0.0133922	0.0366966
cg06280150	0.0290347	0.0178223	0.106149	-0.00776749	0.00967791	0.423937	-0.0260736	0.0146264	0.0774027
cg06280210	0.00276553	0.00354596	0.437118	-0.000354934	0.00192553	0.854093	-0.00165843	0.00291008	0.569914
cg06280271	-0.00956531	0.0134076	0.477093	-0.0172914	0.0072806	0.01928	0.0111584	0.0110033	0.312761
cg06280307	-0.0944575	0.0580345	0.106469	0.0520291	0.031514	0.101594	0.0919404	0.0476276	0.0561314
cg06280322	0.0419071	0.0291412	0.153253	-0.0190428	0.0158243	0.231408	-0.0265249	0.0239155	0.269801
cg06280360	-0.0113525	0.0123149	0.358625	0.00947947	0.00668726	0.159151	0.0072602	0.0101066	0.474055
cg06280368	0.00415861	0.022282	0.85229	-0.0159777	0.0120996	0.189404	0.0178207	0.0182863	0.331928
cg06280460	0.00459775	0.00727682	0.528806	0.0006521	0.00395147	0.869226	-0.0110458	0.00597192	0.0670519
cg06280512	0.00392904	0.0107146	0.714548	-0.00199289	0.00581826	0.73261	-0.00776206	0.00879323	0.379306
cg06280523	0.00175969	0.0157518	0.911254	0.000691433	0.00855356	0.93572	0.00139851	0.0129271	0.914047
cg06280537	0.0148397	0.00878419	0.0939816	-0.000670924	0.00477	0.8884	-0.0130681	0.00720898	0.072597
cg06280568	0.0110504	0.019621	0.574449	-0.0190171	0.0106546	0.077038	-0.00534037	0.0161025	0.740785
cg06280578	0.0261241	0.0124596	0.0383112	0.000365084	0.0067658	0.957065	-0.0218705	0.0102253	0.0346587
cg06280592	-0.0102563	0.00873788	0.24302	0.00105877	0.00474485	0.82384	0.0102578	0.00717098	0.155421
cg06280644	0.0226847	0.00811185	0.00609912	-0.00709525	0.0044049	0.110098	-0.0154144	0.0066572	0.0224434
cg06280688	0.00197904	0.0156227	0.899427	0.00113792	0.00848347	0.893542	0.00254845	0.0128212	0.842811
cg06280731	-0.0030742	0.00168912	0.0714778	0.00249868	0.000917226	0.00750024	0.000573665	0.00138622	0.679801
cg06280734	0.00568158	0.0111323	0.610817	-0.00122328	0.00604509	0.840009	-0.00838561	0.00913605	0.3607
cg06280753	0.0174374	0.0114207	0.129675	-0.00544031	0.00620168	0.382273	-0.0129091	0.00937271	0.171214
cg06280757	-0.000605219	0.0211075	0.977177	0.00281281	0.0114618	0.806598	-0.00492546	0.0173224	0.776684
cg06280887	-0.00557619	0.00945523	0.55657	0.00242154	0.00513439	0.638124	-0.00163025	0.00775969	0.833984
cg06280948	-0.00288902	0.00544681	0.596901	0.00269848	0.00295773	0.363581	0.00611335	0.00447007	0.17422
cg06280965	0.0042582	0.0159347	0.789794	-0.0109534	0.00865286	0.208233	0.00303391	0.0130772	0.816969
cg06281016	-0.00242275	0.0070724	0.73258	-0.00190997	0.00384046	0.61995	0.00210595	0.00580415	0.717425
cg06281080	-0.00206609	0.00962483	0.830428	0.00535055	0.00522648	0.308205	0.00157832	0.00789887	0.841994
cg06281142	0.00194534	0.00795039	0.807157	-0.00297656	0.00431723	0.491986	-0.00275647	0.0065247	0.673508
cg06281169	0.0216784	0.0151245	0.154601	0.0146273	0.00821293	0.0776709	-0.0171706	0.0124123	0.169358
cg06281190	0.00431448	0.0130571	0.741702	-0.000634446	0.00709028	0.928862	-0.000606122	0.0107157	0.954995
cg06281205	0.00903418	0.00964448	0.350955	-0.00113968	0.00523716	0.828133	-0.00806461	0.007915	0.310485
cg06281241	0.000752765	0.0461184	0.987007	-0.000946669	0.0250432	0.969915	0.00219808	0.0378483	0.953793
cg06281278	-0.0459271	0.0350846	0.193249	0.00786989	0.0190517	0.680351	0.056537	0.0287931	0.0521047
cg06281296	0.00164028	0.00229281	0.475876	0.000484104	0.00124504	0.698157	-0.000586731	0.00188165	0.75577
cg06281297	0.00457272	0.00716105	0.52444	-0.00296159	0.0038886	0.447924	-0.00189265	0.00587691	0.748027
cg06281325	0.0043678	0.0100113	0.663485	0.00232523	0.00543637	0.669693	-0.00125027	0.00821608	0.879328
cg06281409	0.0388562	0.0221552	0.0822462	-0.0180364	0.0120307	0.136688	-0.030318	0.0181822	0.0982693
cg06281425	0.00919158	0.010415	0.379414	0.00592263	0.00565557	0.297294	-0.00654526	0.00854736	0.445457
cg06281426	-0.000750314	0.00595307	0.899932	-0.000804892	0.00323264	0.803834	-0.00140307	0.00488555	0.774508
cg06281627	0.00134319	0.00695002	0.847108	-0.00209798	0.00377401	0.579406	0.00531224	0.00570372	0.353705
cg06281648	-0.000802364	0.00523338	0.878429	0.00285046	0.00284183	0.318044	-0.00214644	0.00429491	0.61824
cg06281665	0.00206959	0.00992532	0.835211	-0.00519353	0.00538966	0.337355	0.000498403	0.00814548	0.951321
cg06281680	0.0172898	0.0174685	0.324457	0.00113474	0.00948576	0.904998	-0.0202285	0.014336	0.161057
cg06281694	0.000507561	0.00283751	0.858365	0.000813513	0.00154083	0.598583	-0.00149701	0.00232868	0.521655
cg06281714	-0.0122803	0.0820305	0.881272	-0.0529543	0.0445443	0.237078	-0.0204035	0.0673205	0.762401
cg06281719	-0.000384537	0.00398439	0.92329	0.00025424	0.00216361	0.906672	0.000695083	0.0032699	0.832056
cg06281721	-0.0146963	0.024127	0.543698	-0.000812393	0.0131014	0.950669	0.023671	0.0198004	0.234471
cg06281762	-0.00163226	0.00250055	0.515273	0.00137188	0.00135785	0.314555	0.00163609	0.00205214	0.427019
cg06281904	0.0157197	0.00738516	0.035523	-0.00752618	0.0040103	0.0632074	-0.0127816	0.00606083	0.0372241
cg06281928	0.0104573	0.0108074	0.335366	-0.00600747	0.00586865	0.308244	-0.00930639	0.00886939	0.296353
cg06282029	-0.00305514	0.00333631	0.361813	-0.00013719	0.00181168	0.939775	0.0012974	0.00273803	0.63655
cg06282039	0.0122174	0.0071794	0.0916322	-0.00615118	0.00389857	0.117482	-0.00496644	0.00589197	0.401104
cg06282059	0.000262414	0.0189552	0.98898	0.00398358	0.0102931	0.699492	-0.00840411	0.0155561	0.590119
cg06282155	4.25599e-05	0.0101291	0.996655	-0.001247	0.00550034	0.821068	-0.00389715	0.00831275	0.640129
cg06282189	-0.0134972	0.0146304	0.358263	0.00994625	0.00794459	0.213243	0.021678	0.0120068	0.0737347
cg06282219	-0.0013673	0.00974971	0.888727	-0.00364167	0.0052943	0.492997	0.000854901	0.00800136	0.915107
cg06282240	-7.07981e-06	0.00221542	0.997456	-0.000988135	0.00120302	0.413208	3.17368e-05	0.00181815	0.986105
cg06282247	0.018634	0.0133741	0.16634	-0.0107047	0.00726241	0.143342	-0.0162113	0.0109758	0.142533
cg06282270	-0.00371722	0.00843844	0.660432	0.00671764	0.00458225	0.145498	0.00296191	0.00692523	0.669706
cg06282288	0.00578759	0.00993495	0.561389	0.000100253	0.00539488	0.985207	-0.00241425	0.00815338	0.767708
cg06282291	0.00441749	0.0154165	0.775001	-0.00660438	0.00837147	0.431859	0.00296846	0.0126519	0.814936
cg06282329	-0.0230403	0.0137791	0.0973444	0.00618831	0.00748236	0.409997	0.0190004	0.0113082	0.0957512
cg06282353	-0.000955178	0.00917643	0.917287	0.000892506	0.004983	0.858181	0.00618662	0.00753088	0.413139
cg06282369	-0.00439853	0.00347542	0.208326	0.000510612	0.00188723	0.787235	0.00264185	0.0028522	0.356344
cg06282446	-0.0139777	0.0125098	0.266281	0.00332223	0.00679306	0.625771	0.00671733	0.0102665	0.514285
cg06282453	-0.00631444	0.0117589	0.592358	0.00457875	0.00638533	0.474849	0.00209181	0.00965026	0.828795
cg06282462	0.00241098	0.00304588	0.430325	-0.000764612	0.00165398	0.644789	-0.00109893	0.00249969	0.66107
cg06282489	-0.0058089	0.00834507	0.487842	0.000604776	0.00453155	0.894074	0.00273539	0.0068486	0.690367
cg06282524	0.0006325	0.0124174	0.959469	-0.00531935	0.00674294	0.43188	0.00251607	0.0101907	0.805447
cg06282530	0.00685455	0.0141063	0.62799	0.00663425	0.00766002	0.388327	-0.00541779	0.0115767	0.640718
cg06282556	-0.0253036	0.0326669	0.440241	0.0105538	0.0177388	0.553093	0.0194394	0.026809	0.469925
cg06282561	-0.0031034	0.00933698	0.740237	0.00924999	0.00507017	0.0708068	-0.00341722	0.00766264	0.656504
cg06282613	0.00239787	0.017071	0.88855	0.00195067	0.00926991	0.833721	-0.00178819	0.0140098	0.898668
cg06282665	0.00551223	0.0241978	0.820226	0.00667614	0.0131399	0.612414	0.00113853	0.0198586	0.954385
cg06282722	0.00305119	0.0036343	0.402979	-8.35968e-05	0.0019735	0.966289	-0.000870375	0.00298258	0.770974
cg06282802	-0.00667698	0.00715006	0.352433	0.0022357	0.00388263	0.565913	0.00678863	0.00586788	0.249814
cg06282811	0.00198635	0.00860581	0.817887	-0.00148855	0.00467313	0.750684	-0.00159402	0.00706258	0.821854
cg06282820	-0.00821487	0.00866588	0.34523	0.00592098	0.00470575	0.210969	0.00188871	0.00711188	0.791066
cg06282863	0.00205918	0.00180566	0.256594	-0.00138445	0.000980511	0.160782	-0.000639683	0.00148186	0.666822
cg06282952	-0.00179755	0.00645821	0.781277	0.00428853	0.00350694	0.223993	0.000672613	0.0053001	0.899247
cg06282956	-0.0487217	0.0196642	0.0147443	0.00458911	0.0106781	0.668204	0.0504271	0.016138	0.00227578
cg06282964	-0.0328804	0.0346993	0.34542	0.0010125	0.0188425	0.957244	-0.00127667	0.0284769	0.964323
cg06283017	-0.00246832	0.00665668	0.711498	0.00565423	0.00361472	0.120637	0.000636866	0.00546298	0.907407
cg06283044	0.0102474	0.00895444	0.254943	-0.00144535	0.00486245	0.766838	-0.00865817	0.0073487	0.241263
cg06283052	0.00882366	0.0229768	0.701702	-0.0002552	0.0124769	0.983718	-0.0161186	0.0188565	0.39452
cg06283076	-0.017812	0.0137484	0.197836	0.00225789	0.00746566	0.76289	0.0114419	0.011283	0.312769
cg06283270	-0.00248723	0.00363288	0.495009	0.0025432	0.00197273	0.200041	0.000100673	0.00298142	0.973124
cg06283292	-0.00973177	0.0071095	0.173838	0.0057206	0.00386061	0.141256	-0.000822123	0.0058346	0.888203
cg06283304	-0.000440453	0.00311191	0.887704	0.00171171	0.00168983	0.313307	-0.000254783	0.00255387	0.920714
cg06283352	-0.0138869	0.0135006	0.305917	0.00466946	0.00733112	0.525489	0.00859334	0.0110796	0.439651
cg06283368	-0.00164226	0.00411086	0.690305	0.00224395	0.00223228	0.316994	0.000141678	0.00337369	0.966579
cg06283432	-0.00224196	0.00938664	0.81167	-0.00598433	0.00509714	0.242909	0.00382789	0.0077034	0.620244
cg06283478	-0.0201371	0.0258705	0.438015	0.016156	0.0140482	0.252621	0.0234751	0.0212313	0.271277
cg06283493	-0.0115473	0.0134762	0.393382	0.00252012	0.00731789	0.731219	0.012416	0.0110596	0.264034
cg06283610	0.00659611	0.0123154	0.593316	0.00403813	0.0066875	0.547198	-0.00202808	0.0101069	0.841333
cg06283672	-0.00184712	0.00690547	0.789595	0.0067181	0.00374981	0.0759493	-9.54188e-06	0.00566715	0.99866
cg06283673	0.018079	0.0128578	0.162521	-0.0035751	0.00698205	0.609648	-0.0188533	0.0105521	0.0767426
cg06283733	0.000737741	0.00259242	0.776504	-0.00140207	0.00140774	0.321448	0.000486208	0.00212754	0.819658
cg06283753	0.00934122	0.00883468	0.292675	-0.00305735	0.00479742	0.525259	-0.00618799	0.00725041	0.395255
cg06283848	0.0106343	0.0198623	0.593454	0.00345275	0.0107856	0.749481	-0.00819298	0.0163005	0.616236
cg06283858	0.00545187	0.0136717	0.690835	-0.00165846	0.00742402	0.823645	-0.00736117	0.01122	0.513147
cg06283871	0.0136016	0.0122227	0.268215	-0.00701608	0.00663719	0.292788	-0.00158128	0.0100309	0.875028
cg06283976	0.00796495	0.00780038	0.309448	-0.0017438	0.00423577	0.681372	-0.00371894	0.00640159	0.562469
cg06284102	0.0333114	0.0142532	0.0212424	-0.00919525	0.00773976	0.237371	-0.0249379	0.0116972	0.0352364
cg06284128	0.0211148	0.0215405	0.32912	0.00134468	0.011697	0.908687	-0.0283363	0.0176778	0.111817
cg06284169	0.000898849	0.00553497	0.871293	0.0012683	0.0030056	0.673863	-0.000372529	0.00454242	0.934787
cg06284172	-0.000315935	0.0158712	0.984154	0.00032312	0.00861842	0.970161	0.00356396	0.0130252	0.784889
cg06284231	-0.002513	0.00846217	0.76705	-0.00365603	0.00459513	0.427961	-0.00145442	0.0069447	0.834501
cg06284244	-0.00111147	0.00611515	0.856108	-0.000769271	0.00332065	0.81723	0.000931146	0.00501856	0.853147
cg06284285	0.0124986	0.017486	0.476262	0.00573966	0.00949527	0.546772	-0.00305051	0.0143504	0.832053
cg06284322	-0.00543468	0.00351728	0.125186	0.00206819	0.00190996	0.281244	0.00548875	0.00288655	0.059854
cg06284364	-0.0139985	0.0274972	0.611711	0.00924562	0.0149316	0.537065	0.00425072	0.0225663	0.850937
cg06284438	0.00513232	0.00991264	0.605669	-0.00314928	0.00538277	0.559701	-0.0114237	0.00813507	0.163061
cg06284449	-0.00724961	0.0116587	0.535346	-0.00510325	0.0063309	0.421933	0.00580678	0.009568	0.54517
cg06284479	-0.0171676	0.0088802	0.055776	-0.000603608	0.00482213	0.900614	0.012308	0.00728777	0.0940794
cg06284528	-0.00237776	0.00638527	0.710326	0.0021412	0.00346734	0.538159	0.00439735	0.00524024	0.403205
cg06284547	-0.00736082	0.00927559	0.429155	0.000842316	0.00503684	0.867495	0.0050523	0.00761226	0.508268
cg06284685	-0.00374479	0.00886758	0.67363	-0.00684769	0.00481528	0.157834	-0.00384053	0.00727742	0.598748
cg06284696	0.0012934	0.00438261	0.768458	0.00192327	0.00237985	0.42075	-0.00125533	0.0035967	0.72774
cg06284734	0.00106854	0.00794404	0.893246	-0.0126968	0.00431378	0.00396172	0.0061207	0.00651949	0.349874
cg06284756	0.00652245	0.0185993	0.726497	0.0119435	0.0100998	0.239539	-0.0046415	0.015264	0.76164
cg06284762	-0.00689664	0.0261964	0.792838	0.00274292	0.0142252	0.847455	-0.000583154	0.0214988	0.978409
cg06284764	-0.00376497	0.0157848	0.811922	0.0038891	0.00857147	0.65092	0.000989502	0.0129542	0.939252
cg06284816	-0.00056734	0.0065398	0.931026	-0.00348058	0.00355125	0.329187	0.00554408	0.00536706	0.303878
cg06284878	-0.0309232	0.0144843	0.0349848	0.0168574	0.00786527	0.0342949	0.0241534	0.0118869	0.0445701
cg06284898	0.0159553	0.0146359	0.278029	0.0118481	0.0079476	0.138883	-0.0251094	0.0120113	0.0388789
cg06284901	-0.00549763	0.00981234	0.576429	0.00227199	0.0053283	0.67065	0.0153914	0.00805275	0.0585657
cg06284999	0.000768701	0.00664379	0.9081	-0.00444303	0.00360772	0.22075	0.00447296	0.0054524	0.413782
cg06285037	0.000902999	0.0118422	0.939356	-0.0120444	0.00643054	0.0637244	0.0047469	0.00971859	0.626214
cg06285079	0.00335721	0.00374661	0.372174	-0.00282949	0.00203449	0.167104	-0.00261033	0.00307475	0.39775
cg06285182	-0.0364248	0.0159327	0.0241597	-4.89225e-06	0.00865177	0.99955	0.0264509	0.0130756	0.0455059
cg06285241	0.00864523	0.011397	0.449741	-0.00432386	0.0061888	0.48624	-0.0070366	0.00935323	0.453467
cg06285291	0.00953642	0.0109108	0.384002	0.00585337	0.00592477	0.325345	-0.00202154	0.0089542	0.821803
cg06285293	-0.00342594	0.0102984	0.74002	0.00220229	0.00559227	0.694484	0.0077384	0.00845169	0.361878
cg06285307	0.00127072	0.0122491	0.917565	0.00722735	0.00665151	0.279601	0.000459962	0.0100525	0.963588
cg06285312	-0.00290833	0.00202339	0.153455	0.000111289	0.00109874	0.919506	0.00186082	0.00166054	0.264895
cg06285333	0.00290361	0.00749453	0.699186	0.00380565	0.00406969	0.351775	-0.0081598	0.00615058	0.187365
cg06285337	-0.00584828	0.0141183	0.67951	0.00291869	0.00766653	0.704156	0.00170884	0.0115866	0.88302
cg06285340	-0.00178841	0.00688803	0.795627	-1.62775e-06	0.00374035	0.999654	0.00312904	0.00565285	0.581022
cg06285391	-0.0324201	0.0185316	0.0830026	0.0071259	0.0100631	0.480365	0.0263234	0.0152085	0.0862839
cg06285439	0.00172381	0.00969012	0.859134	0.00775584	0.00526194	0.143351	-0.00534101	0.00795245	0.503235
cg06285475	0.0120325	0.0199276	0.547211	0.0229894	0.0108211	0.0358687	-0.0108246	0.0163541	0.509425
cg06285486	-0.00310157	0.0037472	0.40963	-0.000737013	0.00203481	0.717895	0.000247211	0.00307524	0.936075
cg06285575	0.0121492	0.0149365	0.417753	0.00257875	0.00811085	0.751135	-0.00463197	0.0122581	0.706255
cg06285590	0.0218714	0.015441	0.159468	-0.00902371	0.00838476	0.284191	-0.0154972	0.012672	0.223965
cg06285596	-0.0163691	0.0236727	0.490724	0.0092822	0.0128548	0.471777	0.0132354	0.0194277	0.497134
cg06285607	0.0177042	0.00886738	0.0483433	-0.00402724	0.00481517	0.404763	-0.0132358	0.00727725	0.0716635
cg06285619	-0.00093696	0.0106787	0.930242	0.00178749	0.00579874	0.758472	-0.00206991	0.00876373	0.813724
cg06285648	0.0019991	0.00301195	0.508256	-0.00170052	0.00163555	0.300748	-0.000535105	0.00247183	0.829014
cg06285655	0.000909262	0.0133274	0.94573	-0.00699321	0.00723704	0.33601	0.00105988	0.0109375	0.92298
cg06285727	-0.0205979	0.0193462	0.289344	0.0185482	0.0105054	0.0802387	0.0158696	0.015877	0.31973
cg06285764	-0.0118732	0.0103204	0.252448	0.0020114	0.00560417	0.720349	0.00944896	0.00846967	0.267015
cg06285766	-0.00280333	0.00207563	0.179599	0.00198183	0.00112711	0.0814727	0.00194855	0.00170342	0.255146
cg06285810	0.0105836	0.0103276	0.30771	-0.00856275	0.00560809	0.129667	-0.00910383	0.00847561	0.285119
cg06285846	-0.0124581	0.0200642	0.535942	-0.0171953	0.0108953	0.117383	0.0230591	0.0164662	0.16421
cg06285909	-0.00335578	0.0113788	0.768616	0.000185303	0.00617895	0.97613	0.0096397	0.00933835	0.30421
cg06285911	-0.0172554	0.0206584	0.405376	0.00256225	0.0112179	0.819754	0.00102175	0.0169539	0.952053
cg06285921	0.00852116	0.0180175	0.637194	0.000475127	0.00978388	0.961356	-0.00781966	0.0147865	0.597984
cg06285925	0.000624855	0.00231242	0.7875	-0.00102611	0.00125569	0.415601	-0.00155526	0.00189775	0.414256
cg06285941	0.000547521	0.00726945	0.940098	-0.00433399	0.00394746	0.274638	0.00498658	0.00596587	0.405051
cg06286000	0.00402184	0.00961262	0.676476	-0.000948123	0.00521985	0.856201	-0.00457951	0.00788885	0.562762
cg06286026	0.00177638	0.0070355	0.801135	0.00129843	0.00382043	0.734605	-0.00523255	0.00577387	0.366786
cg06286028	-0.00085854	0.00316877	0.786946	0.000560246	0.00172071	0.745353	0.00183127	0.00260053	0.482802
cg06286076	0.0127743	0.00717873	0.0779245	0.00105155	0.0038982	0.787856	-0.0100289	0.00589141	0.0915258
cg06286086	-0.0204283	0.0166237	0.221745	0.00352002	0.00902702	0.697333	0.00170497	0.0136427	0.900773
cg06286127	-0.00248856	0.017849	0.889371	-0.00409401	0.00969237	0.673561	0.0138932	0.0146482	0.344978
cg06286135	-0.000505788	0.00308214	0.869951	0.000521493	0.00167367	0.755944	0.00139415	0.00252944	0.582636
cg06286197	0.00622515	0.00540085	0.251563	-0.00763134	0.00293277	0.0105415	-0.00334691	0.00443235	0.451797
cg06286267	0.00667831	0.0158606	0.674532	-0.000532904	0.00861266	0.950775	-0.00508423	0.0130165	0.696848
cg06286292	-0.00300316	0.00843743	0.722573	0.00132153	0.0045817	0.773556	0.00319171	0.0069244	0.645754
cg06286300	0.000623781	0.00252492	0.80533	-0.000797069	0.00137108	0.562199	-0.000534632	0.00207214	0.796882
cg06286301	0.0124918	0.00987262	0.208439	-0.00638961	0.00536104	0.235881	-0.00594292	0.00810222	0.464818
cg06286308	-0.00266119	0.00244429	0.278649	-0.000162009	0.0013273	0.903075	0.0031342	0.00200597	0.121058
cg06286328	-0.00870479	0.0172834	0.615514	-0.00219855	0.00938524	0.815222	0.00936648	0.0141841	0.510408
cg06286401	-0.00182327	0.00842651	0.829097	-0.00184538	0.00457577	0.687515	0.00621894	0.00691544	0.370466
cg06286431	-0.00349299	0.00309991	0.262278	-0.00120435	0.00168331	0.475838	0.00161197	0.00254402	0.527636
cg06286513	0.00214879	0.00699742	0.759361	-0.00160832	0.00379975	0.672925	-0.00576738	0.00574262	0.317433
cg06286521	-0.0131551	0.0170659	0.442453	-0.00479077	0.00926712	0.606219	0.00110591	0.0140056	0.937206
cg06286533	-0.0576446	0.114307	0.615063	0.0490399	0.0620712	0.431193	0.0199625	0.0938093	0.831878
cg06286618	0.00547149	0.0141824	0.700393	-0.00266291	0.00770132	0.730174	-0.000468242	0.0116391	0.967983
cg06286701	0.00438008	0.0158368	0.782625	0.00543699	0.00859973	0.52855	0.00338919	0.0129969	0.794759
cg06286772	0.0190495	0.0119298	0.11318	-0.00465208	0.00647814	0.474206	-0.00916065	0.00979052	0.351495
cg06286780	0.00390104	0.00476006	0.414253	-0.000474012	0.00258481	0.854835	-0.00197917	0.00390647	0.613422
cg06286796	0.0121048	0.0135238	0.372699	-0.0111748	0.00734368	0.130955	-0.00580686	0.0110986	0.601884
cg06286858	-0.00284477	0.0047914	0.553916	8.25375e-05	0.00260183	0.974751	0.0029419	0.00393219	0.455962
cg06286920	0.0107684	0.0101041	0.288873	-0.00138367	0.00548676	0.80137	-0.00415848	0.00829224	0.617028
cg06286962	0.00218106	0.00367338	0.5539	0.000717968	0.00199472	0.719587	-0.0027481	0.00301466	0.363984
cg06287003	0.0116782	0.007484	0.121534	-0.00217489	0.00406397	0.593616	-0.00744264	0.00614194	0.228196
cg06287027	-0.021825	0.0200463	0.278655	-0.00496404	0.0108856	0.649275	0.0332378	0.0164516	0.0457778
cg06287058	-0.00959591	0.0149592	0.522549	0.0109501	0.00812314	0.180422	-0.00618986	0.0122766	0.61513
cg06287079	-0.000558707	0.010805	0.958855	-0.0025903	0.00586735	0.659734	-0.00205959	0.00886742	0.816764
cg06287137	0.00641783	0.00685132	0.35095	0.00242411	0.00372041	0.516037	-0.00566623	0.00562272	0.315792
cg06287140	-0.00757701	0.00503804	0.135458	0.00588634	0.00273576	0.0336141	0.00729769	0.0041346	0.0803343
cg06287191	0.000341921	0.00902648	0.969852	-0.00435696	0.00490157	0.376001	0.00573063	0.00740782	0.440831
cg06287199	-0.0141171	0.010474	0.180481	0.00509897	0.00568758	0.371939	0.00526816	0.00859573	0.54122
cg06287214	0.0116131	0.00741888	0.120374	0.00446772	0.00402861	0.26985	-0.00896224	0.0060885	0.143878
cg06287288	0.00387077	0.00678474	0.569494	0.00237326	0.00368425	0.52081	-0.0123996	0.00556807	0.0279906
cg06287303	0.049111	0.0208244	0.0201229	-0.0155654	0.0113081	0.171468	-0.0381497	0.0170901	0.0276233
cg06287318	0.00121895	0.00375374	0.746001	-0.000240397	0.00203836	0.906333	-0.00416917	0.0030806	0.178714
cg06287342	0.0208544	0.0155968	0.18395	-0.0204011	0.0084694	0.0176663	-0.0200199	0.0127999	0.120676
cg06287371	0.0126916	0.00432941	0.00410406	-0.00688886	0.00235096	0.00411953	-0.00956397	0.00355304	0.00821809
cg06287405	-0.0138141	0.0111637	0.21857	-0.0047835	0.00606214	0.431764	0.0152982	0.00916182	0.0978071
cg06287505	-0.00239368	0.00724009	0.741565	0.00476577	0.00393152	0.228035	0.00355314	0.00594177	0.551074
cg06287520	-0.000732801	0.00875071	0.933414	0.00566174	0.00475182	0.236027	6.255e-05	0.0071815	0.993066
cg06287548	-0.0125581	0.00924391	0.177076	0.00268858	0.00501964	0.593307	0.010008	0.00758626	0.189833
cg06287611	0.010062	0.0126294	0.427333	-0.00104255	0.00685801	0.879451	-0.00865363	0.0103646	0.405573
cg06287636	-0.0128109	0.00901627	0.158184	0.00022525	0.00489602	0.963388	0.0118267	0.00739944	0.11284
cg06287665	-0.00751913	0.0135144	0.579082	0.0091368	0.00733861	0.215766	0.000563725	0.011091	0.959555
cg06287704	0.0153915	0.0133538	0.251574	0.0152967	0.00725137	0.0371704	-0.0121342	0.0109591	0.270613
cg06287707	0.00717612	0.0137992	0.604081	-0.000568956	0.00749324	0.939613	-0.00512319	0.0113247	0.651877
cg06287708	-0.0039426	0.00330568	0.235564	0.00276875	0.00179505	0.125841	0.00560621	0.00271289	0.0411289
cg06287731	0.00574865	0.0116244	0.621917	-0.001835	0.00631231	0.771827	0.0020379	0.0095399	0.83124
cg06287783	0.00812195	0.00716614	0.25952	-0.00149376	0.00389136	0.701819	-0.00400522	0.00588108	0.497281
cg06287843	0.00313368	0.00903122	0.729267	0.00319668	0.00490414	0.515869	3.5674e-05	0.00741171	0.996168
cg06287852	0.012675	0.0155141	0.415697	0.00989981	0.0084245	0.242484	-0.0192018	0.0127321	0.134385
cg06287865	-0.000820552	0.00885782	0.926361	-0.00472678	0.00480998	0.32791	-0.000679351	0.0072694	0.925713
cg06287897	0.00356481	0.0109176	0.744653	-0.000501499	0.0059285	0.93274	-0.00318834	0.00895984	0.722637
cg06287927	0.00126221	0.00179959	0.484542	-0.000426032	0.000977216	0.663716	-0.000225035	0.00147688	0.879173
cg06287941	0.00394579	0.0106442	0.711576	0.000890363	0.00578004	0.87786	-0.00134894	0.00873547	0.87756
cg06287945	0.0074152	0.00626715	0.239287	0.00127153	0.0034032	0.709401	-0.00423523	0.00514331	0.412037
cg06287951	-0.00120877	0.0088552	0.891672	-0.0052096	0.00480856	0.280999	0.00269912	0.00726725	0.711048
cg06287964	-0.00347768	0.0126923	0.7846	-0.000224324	0.00689221	0.974094	0.00567847	0.0104163	0.586752
cg06288054	0.0131886	0.0222784	0.555072	-0.0078417	0.0120976	0.518205	0.00269056	0.0182833	0.883276
cg06288071	-0.0107644	0.0137622	0.435795	0.0178201	0.00747315	0.0188118	0.00669058	0.0112943	0.554809
cg06288089	0.00418798	0.0101858	0.681757	0.00488684	0.00553113	0.378884	0.000217947	0.00835928	0.979247
cg06288127	0.00419367	0.00741329	0.572752	0.00590072	0.00402557	0.145553	-0.00579853	0.00608391	0.342633
cg06288131	0.0124074	0.0249661	0.620202	-0.00164771	0.0135571	0.903486	-0.0113256	0.0204891	0.581547
cg06288154	-0.00138449	0.00349205	0.692527	0.00104756	0.00189626	0.581771	0.000809428	0.00286584	0.778137
cg06288234	0.010092	0.011824	0.395228	-0.00116429	0.00642067	0.856438	-0.0120209	0.00970366	0.218056
cg06288251	0.00112508	0.00308599	0.716128	0.000281681	0.00167576	0.86682	-0.000239646	0.0025326	0.924785
cg06288253	0.00306476	0.0200655	0.878885	0.00200605	0.010896	0.854267	0.00479382	0.0164673	0.771514
cg06288270	-0.00496241	0.0130808	0.705149	-0.00590389	0.00710317	0.407682	0.00666771	0.0107351	0.535812
cg06288288	0.0032132	0.0175369	0.854959	-0.0117738	0.00952289	0.218954	-0.00801503	0.0143921	0.578724
cg06288316	-0.0042699	0.0110229	0.699234	-0.0142551	0.00598567	0.0189583	0.0107893	0.00904624	0.235561
cg06288340	0.00295697	0.0120032	0.805871	0.00193861	0.00651797	0.766702	-0.010966	0.00985071	0.26804
cg06288351	0.00103638	0.0103751	0.920612	0.00111805	0.00563387	0.843058	0.000708315	0.00851457	0.933853
cg06288355	-0.00451267	0.00998411	0.65217	0.00224715	0.00542158	0.679329	0.00509872	0.00819373	0.535051
cg06288403	-0.0136837	0.011081	0.219509	0.0018006	0.00601722	0.765321	0.00713327	0.00909393	0.434492
cg06288444	-0.00505139	0.0163081	0.757339	0.00554156	0.00885562	0.532764	0.0116822	0.0133837	0.384636
cg06288489	0.00976574	0.00729335	0.183334	-0.00132219	0.00396044	0.739128	-0.00556519	0.00598548	0.35452
cg06288539	-0.0248449	0.0241933	0.306706	0.00997503	0.0131375	0.449309	0.0149218	0.0198549	0.453931
cg06288570	-0.022842	0.0111469	0.0428246	0.00482074	0.00605301	0.427504	0.00814726	0.00914802	0.375085
cg06288632	0.000198778	0.0130487	0.987873	0.00343268	0.00708571	0.629029	0.0011528	0.0107087	0.914469
cg06288634	0.00251363	0.00466621	0.59119	-0.000751718	0.00253385	0.767278	-7.85645e-05	0.00382945	0.983669
cg06288684	-0.0268584	0.0165506	0.107494	0.00379841	0.00898735	0.673383	0.0226065	0.0135827	0.098887
cg06288712	0.00131147	0.00687095	0.848978	0.00407872	0.00373107	0.276705	-0.00155791	0.00563883	0.782849
cg06288727	-0.00591264	0.00646507	0.362427	0.00292196	0.00351067	0.407038	0.0026241	0.00530573	0.621885
cg06288788	0.00986705	0.0131443	0.454453	-0.00492368	0.00713763	0.49176	-0.00504622	0.0107872	0.640856
cg06288821	-0.0333256	0.0155502	0.0343095	0.00861701	0.0084441	0.309741	0.0355226	0.0127617	0.00633097
cg06288869	0.00324343	0.00298282	0.27925	-0.00280503	0.00161973	0.0861145	-0.00208225	0.00244793	0.39683
cg06288900	-0.00900337	0.00828465	0.279522	0.00783937	0.00449874	0.0842032	0.00369293	0.00679902	0.588121
cg06288911	0.00278623	0.0064643	0.667298	-0.00300782	0.00351025	0.39338	0.000474334	0.0053051	0.928918
cg06288914	-0.00951021	0.012893	0.462313	-0.00917755	0.00700117	0.192636	0.0160189	0.010581	0.132912
cg06288918	0.00431427	0.009422	0.647932	-0.00400722	0.00511634	0.435181	-0.00277714	0.00773241	0.720167
cg06288936	-0.0118753	0.00870454	0.175268	0.00325962	0.00472675	0.491891	0.00475143	0.00714361	0.507359
cg06289011	0.00458768	0.00605528	0.45029	-0.00337129	0.00328814	0.307477	-0.0013686	0.00496942	0.783522
cg06289063	0.0103709	0.0110519	0.350105	-5.73855e-05	0.0060014	0.992388	-0.00903726	0.00907002	0.321248
cg06289138	0.00753834	0.0122332	0.539023	0.00305759	0.0066429	0.646224	-0.00884048	0.0100395	0.380471
cg06289182	0.0104323	0.0130788	0.426792	0.00486103	0.00710209	0.49513	-0.0139165	0.0107335	0.197499
cg06289278	0.0183042	0.0120211	0.13071	-0.00247256	0.0065277	0.705582	-0.00957973	0.00986541	0.333658
cg06289282	0.0153786	0.0129971	0.239266	0.00686989	0.00705769	0.332495	-0.012253	0.0106664	0.253151
cg06289306	-0.00559166	0.00866267	0.519955	0.00536484	0.00470401	0.256562	0.00453493	0.00710925	0.524869
cg06289307	0.00336668	0.0020985	0.11151	0.00151327	0.00113953	0.186936	-0.00296395	0.00172219	0.088057
cg06289310	-0.021899	0.00969129	0.0258122	0.00273116	0.00526257	0.604818	0.0206323	0.00795341	0.0107734
cg06289320	-0.000804772	0.00821475	0.922137	0.00151322	0.00446078	0.735084	0.000314288	0.00674165	0.962902
cg06289323	0.009565	0.022105	0.666075	0.00426804	0.0120035	0.722846	-0.00658941	0.0181411	0.71713
cg06289440	0.0185868	0.0275947	0.502002	0.00391155	0.0149845	0.79455	-0.0307057	0.0226463	0.177915
cg06289444	-0.000641872	0.00842548	0.939412	-0.00379291	0.00457521	0.408893	0.000469863	0.00691459	0.945947
cg06289474	-0.00303177	0.00852934	0.722932	0.000699266	0.00463161	0.880271	-0.00199498	0.00699983	0.776177
cg06289479	0.00173075	0.0072282	0.811206	0.00413189	0.00392506	0.294788	-0.00188226	0.00593201	0.751614
cg06289503	-0.000108095	0.00754801	0.9886	-0.0071683	0.00409873	0.0830963	0.000167301	0.00619447	0.978502
cg06289547	-0.000487314	0.0162784	0.976172	-0.0130397	0.00883953	0.143026	0.00749591	0.0133593	0.575871
cg06289566	-0.0269742	0.0227432	0.238164	-0.00347202	0.01235	0.779136	0.00728151	0.0186648	0.697202
cg06289583	-0.0145761	0.0109633	0.186425	0.00815912	0.00595332	0.173316	0.00963561	0.00899736	0.286542
cg06289589	0.00271994	0.00435023	0.533109	0.000842184	0.00236227	0.722137	-0.00316727	0.00357013	0.37693
cg06289614	0.0175983	0.00865854	0.0445141	-0.0035485	0.00470177	0.452032	-0.00663786	0.00710586	0.352278
cg06289617	0.0363995	0.0276108	0.19014	-0.00454054	0.0149932	0.762584	-0.0368134	0.0226595	0.107103
cg06289665	-0.00849196	0.0177881	0.634027	0.00761381	0.0096593	0.432254	-0.00448768	0.0145983	0.759111
cg06289673	0.000863578	0.00910216	0.924586	-0.00221227	0.00494267	0.655332	0.00324558	0.00746993	0.664787
cg06289678	0.015395	0.0161019	0.34112	-0.00942007	0.00874367	0.283677	-0.00131169	0.0132145	0.921111
cg06289725	-0.00235489	0.00844986	0.781006	0.00351147	0.00458845	0.44574	-0.00158961	0.0069346	0.819117
cg06289735	-0.00479213	0.014442	0.740658	-0.00158485	0.00784232	0.84022	-0.000163327	0.0118522	0.98903
cg06289767	0.0357547	0.0160721	0.028147	-0.0103097	0.00872751	0.240037	-0.0404992	0.01319	0.00269308
cg06289789	0.0124909	0.0192536	0.517849	0.0011736	0.0104551	0.910829	-0.00402722	0.015801	0.799299
cg06289802	-0.000802256	0.00851034	0.925068	-0.00387855	0.00462129	0.403134	-0.00136407	0.00698424	0.845513
cg06289824	0.00399698	0.0112429	0.722888	0.0162137	0.00610514	0.00908896	-0.00673981	0.0092268	0.466662
cg06289826	-0.00129277	0.00680915	0.849771	-0.000799709	0.00369751	0.829168	0.00356534	0.00558811	0.524785
cg06289844	0.00415374	0.00391699	0.291266	6.83743e-05	0.00212701	0.974414	-0.00746872	0.00321458	0.0219965
cg06289868	-0.00424011	0.00521385	0.417838	0.00024486	0.00283123	0.931238	0.00228731	0.00427888	0.594035
cg06289882	-0.0189207	0.0117929	0.11149	0.00294249	0.0064038	0.646788	0.0129352	0.00967817	0.184132
cg06289917	0.00178156	0.00954234	0.852239	-0.00783759	0.00518169	0.133261	0.00836783	0.00783118	0.287622
cg06289919	-0.0128684	0.00975453	0.189835	0.00240479	0.00529691	0.650724	0.0116108	0.00800531	0.149794
cg06289967	-0.00839004	0.00529345	0.11584	0.00400069	0.00287445	0.166788	0.00684197	0.00434421	0.118137
cg06289987	0.00193571	0.00294984	0.513061	-0.00028166	0.00160182	0.860745	-0.000440086	0.00242086	0.856083
cg06290014	-0.00315808	0.0104101	0.762184	0.00153573	0.00565292	0.786385	0.000300344	0.00854335	0.97202
cg06290070	-0.0235147	0.0184559	0.205312	0.0114691	0.0100219	0.25494	0.0104023	0.0151463	0.49366
cg06290096	-0.0158503	0.00911979	0.0850065	0.00310545	0.00495224	0.531906	0.0109696	0.0074844	0.145591
cg06290138	0.00943512	0.00836151	0.261606	-0.00679907	0.00454047	0.137144	-0.00600925	0.00686209	0.383093
cg06290250	0.0130084	0.0062574	0.0399535	0.000193815	0.0033979	0.954617	-0.00950944	0.0051353	0.0667393
cg06290265	-0.00905763	0.00833379	0.279476	0.00429426	0.00452542	0.344742	0.00121851	0.00683934	0.858923
cg06290379	-0.00915853	0.00693958	0.189657	-0.00219546	0.00376833	0.56135	0.00947495	0.00569515	0.0990212
cg06290424	-0.00162541	0.00849421	0.8486	-0.0035175	0.00461254	0.447336	-0.000453556	0.006971	0.948242
cg06290476	-0.00455302	0.0061432	0.460183	-0.00276167	0.00333589	0.409539	0.0062471	0.00504158	0.21794
cg06290506	-0.011828	0.0158799	0.457958	9.72012e-06	0.00862313	0.999103	0.0069698	0.0130323	0.59386
cg06290530	0.00124906	0.00419884	0.766663	-0.00425935	0.00228006	0.0644109	-0.0019113	0.00344589	0.580254
cg06290572	0.000425878	0.0031239	0.89181	-0.000740072	0.00169634	0.663492	0.000188741	0.00256371	0.941446
cg06290618	-0.00297654	0.00968738	0.759227	0.000358037	0.00526045	0.94586	0.00118465	0.00795021	0.88182
cg06290633	-0.0027224	0.0170916	0.873738	-0.0142029	0.00928107	0.128812	-0.00564802	0.0140266	0.687977
cg06290667	0.00784862	0.0128152	0.541506	7.30254e-06	0.00695891	0.999165	-0.00679823	0.0105171	0.519369
cg06290690	-0.00255273	0.00480264	0.596125	0.00270043	0.00260793	0.302721	-0.00122489	0.00394141	0.75656
cg06290693	-0.00242591	0.0036869	0.511924	-0.00122374	0.00200206	0.542303	0.00199376	0.00302575	0.511318
cg06290715	-0.00745595	0.014389	0.60538	0.0039177	0.00781351	0.617091	-0.00505599	0.0118087	0.669373
cg06290817	0.0373999	0.0201071	0.065552	-0.0240431	0.0109186	0.0297498	-0.0202148	0.0165014	0.223179
cg06290827	-0.0245763	0.018453	0.185669	-0.02035	0.0100204	0.0446799	0.0322209	0.0151439	0.0356002
cg06290851	-0.00739107	0.0113073	0.514698	0.011957	0.0061401	0.0540397	0.00518225	0.00927963	0.577669
cg06290889	-0.0125551	0.00889905	0.161117	0.0026973	0.00483237	0.577861	0.0061974	0.00730324	0.397957
cg06290904	-0.00997928	0.0178506	0.577269	0.00198435	0.00969327	0.838174	0.00175235	0.0146496	0.905004
cg06290910	0.000516449	0.0131753	0.968803	0.0111902	0.00715446	0.120668	-0.00179081	0.0108126	0.868759
cg06291003	-0.00576337	0.0311689	0.853642	-0.00360517	0.0169254	0.831718	-0.00989795	0.0255796	0.699543
cg06291055	0.00372035	0.00625714	0.553348	-0.00134147	0.00339776	0.693748	-0.00394686	0.00513509	0.443775
cg06291093	0.000477768	0.0117623	0.967674	-0.00170592	0.00638716	0.789903	-0.00504297	0.00965302	0.602426
cg06291107	-0.0212245	0.0104476	0.0446126	0.013113	0.00567327	0.0226759	0.00872928	0.00857411	0.310866
cg06291111	0.00343198	0.00331828	0.303281	-0.000318263	0.0018019	0.860127	-0.00411601	0.00272324	0.133544
cg06291112	0.00268314	0.00280519	0.340922	-0.000903959	0.00152328	0.554112	-0.00140211	0.00230215	0.543753
cg06291141	-0.00143721	0.0081984	0.861163	0.00325534	0.0044519	0.466197	-0.00046932	0.00672823	0.944516
cg06291173	-0.0239794	0.0193552	0.218015	0.0094021	0.0105103	0.372974	0.0267329	0.0158844	0.0952169
cg06291211	0.00242984	0.00269834	0.369825	-0.00142202	0.00146526	0.333929	-0.000746986	0.00221447	0.736518
cg06291266	-0.000348363	0.0188616	0.985298	-0.00440932	0.0102422	0.667672	-0.00443983	0.0154793	0.774786
cg06291314	0.0192051	0.0172363	0.267611	0.00514323	0.00935965	0.583769	-0.0105237	0.0141454	0.458483
cg06291328	-0.00355953	0.0034483	0.304216	0.00128299	0.0018725	0.494676	0.00213605	0.00282994	0.451979
cg06291334	0.000166359	0.00379003	0.965069	-0.00111535	0.00205807	0.588957	0.00141155	0.00311039	0.650855
cg06291348	-0.0158998	0.0139481	0.256795	0.00947144	0.00757413	0.213771	0.0067532	0.0114469	0.556428
cg06291350	0.00325402	0.0144795	0.822605	-0.0095846	0.0078627	0.225453	-0.0115189	0.011883	0.334495
cg06291368	0.00690281	0.00704661	0.329436	-0.00376426	0.00382646	0.327399	-0.00621321	0.00578299	0.284997
cg06291428	-0.00655303	0.0223223	0.769644	-0.00413948	0.0121215	0.733379	0.0258892	0.0183194	0.160416
cg06291448	0.0045452	0.00871771	0.603154	0.000209831	0.0047339	0.964726	-0.00161333	0.00715442	0.822008
cg06291456	0.00248456	0.00706225	0.725655	-0.00417074	0.00383495	0.279166	-0.00264175	0.00579582	0.649431
cg06291484	-0.01246	0.00750685	0.0997981	0.00655448	0.00407638	0.110719	0.00513992	0.00616069	0.405915
cg06291486	0.00592252	0.00956112	0.536909	-0.000959601	0.00519189	0.853705	-0.00157367	0.00784658	0.841417
cg06291494	0.0101522	0.0115983	0.383307	0.000488549	0.00629812	0.938311	-0.00336221	0.00951846	0.724591
cg06291505	-0.0115331	0.00875879	0.19066	-0.0024404	0.00475621	0.608911	0.0117344	0.00718813	0.105439
cg06291595	-0.00427418	0.00416855	0.307453	0.00283314	0.00226361	0.213369	-0.000831313	0.00342103	0.808457
cg06291619	-0.000462917	0.0121273	0.96962	-0.00393872	0.00658537	0.551001	0.00443213	0.00995258	0.656961
cg06291621	-0.0165555	0.0182704	0.366843	-0.00173938	0.00992121	0.861151	0.0204443	0.0149941	0.175513
cg06291627	0.00383456	0.00640295	0.550489	-0.000227721	0.00347694	0.947899	-0.00161859	0.00525475	0.758646
cg06291635	-0.00432337	0.00790352	0.585475	0.0033995	0.00429178	0.43001	-2.24478e-05	0.00648624	0.997245
cg06291698	0.00122597	0.0109527	0.91108	-0.00886024	0.00594753	0.139156	1.05263e-06	0.0089886	0.999907
cg06291731	0.00839952	0.0070261	0.234472	-0.00607073	0.00381532	0.114446	-0.00998991	0.00576616	0.0859859
cg06291743	0.00753898	0.0113196	0.506798	-0.00226568	0.00614678	0.713137	-0.00200645	0.00928972	0.829399
cg06291750	-0.010208	0.0134917	0.4509	0.00579407	0.00732628	0.430727	-0.000716255	0.0110723	0.948539
cg06291775	0.00559027	0.00982269	0.570436	0.00657941	0.00533393	0.220018	-0.00408595	0.00806125	0.613266
cg06291798	0.0579414	0.0256669	0.0259551	-0.000368897	0.0139376	0.978932	-0.0634789	0.0210642	0.00320491
cg06291846	-0.000908059	0.00340206	0.790035	0.00116323	0.00184739	0.530222	-0.00111695	0.00279199	0.689893
cg06291867	-0.000529546	0.00596895	0.929468	0.00438136	0.00324126	0.17923	-0.00570725	0.00489858	0.246506
cg06291968	-0.0140526	0.022724	0.537589	0.00792002	0.0123396	0.522315	0.0246326	0.0186491	0.189293
cg06291983	0.00884716	0.0138245	0.523529	-0.00191285	0.00750702	0.799347	-0.00280906	0.0113455	0.804911
cg06291988	-0.0236864	0.0319405	0.459923	0.0110767	0.0173444	0.524387	0.0272346	0.0262128	0.301093
cg06292004	-0.0209951	0.0187155	0.264391	0.0145647	0.0101629	0.154661	0.0114743	0.0153594	0.456626
cg06292022	0.00307161	0.00488092	0.530452	-0.00199576	0.00265044	0.453063	0.000908335	0.00400566	0.821029
cg06292076	0.00137324	0.0215458	0.949296	-0.00137359	0.0116998	0.906755	0.00280634	0.0176822	0.874188
cg06292079	0.00109412	0.00208588	0.600962	-0.00102233	0.00113267	0.36872	-0.000409073	0.00171183	0.811575
cg06292124	0.000440683	0.0107293	0.967312	0.00240424	0.00582626	0.680662	0.001476	0.00880532	0.867185
cg06292146	0.008405	0.00784835	0.286547	-0.00716425	0.00426182	0.0955943	-0.00697603	0.00644096	0.281144
cg06292198	0.00252901	0.013182	0.848211	-0.00522263	0.00715811	0.467179	0.0022449	0.0108182	0.835994
cg06292252	-0.0040526	0.0032228	0.211244	-0.000751676	0.00175005	0.668387	0.00315984	0.00264488	0.234774
cg06292259	-0.00746678	0.00852288	0.382892	0.00763218	0.0046281	0.101981	-0.000334273	0.00699453	0.96197
cg06292277	0.000798613	0.00252553	0.752438	0.00105565	0.00137141	0.443095	0.000350018	0.00207264	0.866205
cg06292304	0.000791291	0.00398383	0.842922	-0.00104116	0.0021633	0.631271	-0.00169613	0.00326944	0.604954
cg06292310	0.00103484	0.00774007	0.893885	-0.00311042	0.00420302	0.46085	0.000964688	0.00635209	0.879568
cg06292312	-0.00753416	0.0108574	0.489195	-0.000199585	0.00589579	0.973056	0.00658887	0.00891041	0.461204
cg06292385	0.0208734	0.0135931	0.127511	-0.00854713	0.00738134	0.249397	-0.0136158	0.0111555	0.224868
cg06292395	-0.00330625	0.00539222	0.541041	0.00175309	0.00292809	0.550593	0.00218416	0.00442527	0.622597
cg06292396	-0.0243737	0.0192491	0.208107	0.00509757	0.0104526	0.626745	0.00532401	0.0157972	0.736743
cg06292444	0.0136913	0.0223661	0.541705	-0.0260655	0.0121452	0.0340585	0.000265603	0.0183553	0.988481
cg06292482	-0.00148978	0.0103901	0.886248	-0.0108791	0.00564203	0.056404	0.00561448	0.0085269	0.511629
cg06292520	0.000138252	0.00823308	0.986633	-0.002474	0.00447073	0.581128	0.00268562	0.00675669	0.691787
cg06292532	-0.000796798	0.00352997	0.821835	0.000648789	0.00191685	0.735657	-0.000692519	0.00289696	0.811512
cg06292597	0.0145406	0.00848654	0.0894605	-0.00889168	0.00460837	0.0562494	-0.0149449	0.00696471	0.0340868
cg06292624	0.00529335	0.0154714	0.732899	0.00950928	0.00840127	0.260144	-0.0125616	0.012697	0.324668
cg06292683	0.0167472	0.01349	0.21708	-0.00820541	0.00732537	0.265096	-0.0109332	0.011071	0.325535
cg06292709	0.0187008	0.0116167	0.110304	-0.00305161	0.00630813	0.629519	-0.0127963	0.00953358	0.182284
cg06292784	0.0140709	0.00884387	0.114471	-0.00209823	0.00480241	0.663032	-0.00346591	0.00725795	0.633931
cg06292891	0.0068321	0.00761333	0.371473	-0.00531886	0.0041342	0.200951	-0.00930851	0.00624808	0.139134
cg06292902	0.0422682	0.0207106	0.0436547	-0.0152802	0.0112463	0.177025	-0.0354181	0.0169967	0.0394924
cg06292947	-0.000717156	0.00676786	0.915803	6.9717e-05	0.00367509	0.984899	-0.00199161	0.00555423	0.7206
cg06293042	0.0123953	0.0135752	0.363194	-0.00699571	0.0073716	0.344697	-0.00429932	0.0111408	0.700311
cg06293049	0.00308449	0.00736481	0.676169	0.00328044	0.00399925	0.41384	-0.0082934	0.00604413	0.172811
cg06293099	-0.0105971	0.0114235	0.355615	-0.00189266	0.00620322	0.760859	0.0038615	0.00937502	0.68122
cg06293108	-0.00103013	0.00273611	0.707275	-0.000597221	0.00148577	0.688492	0.00279103	0.00224546	0.216523
cg06293131	0.0052725	0.0095694	0.582768	-0.00800929	0.00519639	0.126111	-0.000961462	0.00785338	0.902785
cg06293169	-2.26657e-05	0.00371958	0.995149	0.00198768	0.00201981	0.32723	0.00191615	0.00305257	0.531491
cg06293170	0.00104	0.00870148	0.905082	-0.00581007	0.00472509	0.221462	0.0025181	0.0071411	0.725047
cg06293172	-0.00620469	0.0126607	0.625056	-0.00136337	0.00687501	0.84317	-0.00574552	0.0103903	0.581407
cg06293180	-0.0341004	0.0258395	0.189676	0.0214821	0.0140314	0.128639	0.0356591	0.0212059	0.0954897
cg06293195	-0.0129513	0.014294	0.366879	0.000927794	0.00776192	0.905072	0.0166243	0.0117307	0.159263
cg06293205	-0.00477951	0.0222316	0.830175	-0.0131141	0.0120722	0.279721	-0.00951454	0.0182449	0.603074
cg06293209	-0.00197726	0.00587391	0.737046	0.000220713	0.00318966	0.944959	-0.00203459	0.00482058	0.673802
cg06293294	-0.00377233	0.00319754	0.24064	-0.000178473	0.00173633	0.918319	0.00430771	0.00262414	0.103536
cg06293339	-0.00232297	0.00426065	0.586709	-0.000878605	0.00231362	0.704861	-0.000271043	0.00349662	0.938354
cg06293365	-0.0236384	0.0166695	0.158997	0.0124612	0.00905186	0.171417	0.0172732	0.0136802	0.209388
cg06293382	0.0016898	0.0146419	0.908332	0.0101632	0.00795084	0.203852	-0.00692917	0.0120162	0.565354
cg06293395	-8.3767e-06	0.003953	0.998313	0.00310301	0.00214656	0.15114	-0.00157856	0.00324413	0.627516
cg06293444	-0.0330616	0.0192248	0.0882923	0.0208849	0.0104394	0.0479019	0.0199646	0.0157773	0.208401
cg06293449	-0.00262852	0.0062681	0.675779	0.00460817	0.00340371	0.178553	-0.00171542	0.00514408	0.73941
cg06293482	-0.0430579	0.0397637	0.281246	0.0431331	0.0215925	0.0482293	0.0233258	0.0326331	0.476254
cg06293581	0.00337272	0.00586855	0.56666	-0.00412202	0.00318675	0.198551	-0.00263152	0.00481618	0.585904
cg06293611	-0.000926234	0.00919643	0.919959	0.000322262	0.00499385	0.948664	-0.000706903	0.00754729	0.925547
cg06293629	0.00224594	0.0148249	0.87986	-0.00537629	0.00805022	0.505632	0.00111961	0.0121664	0.926846
cg06293718	-0.01637	0.0119625	0.173961	0.00444855	0.00649587	0.494894	0.00936443	0.00981732	0.342242
cg06293719	-0.0141665	0.0184792	0.444952	0.00762717	0.0100346	0.448828	0.0128488	0.0151654	0.3987
cg06293739	-0.0140455	0.0139671	0.316807	0.0153447	0.0075844	0.045478	0.00944669	0.0114624	0.411641
cg06293745	-0.00251914	0.00950989	0.791584	0.00841038	0.00516407	0.106251	-0.0037982	0.00780454	0.627464
cg06293759	0.00265416	0.0098337	0.787739	-0.00641333	0.00533991	0.232324	-0.00670009	0.00807029	0.408215
cg06293787	0.000176595	0.00248649	0.943509	0.00201852	0.00135022	0.137788	-0.00124773	0.0020406	0.542161
cg06293823	0.00839606	0.00712069	0.2409	-0.00321506	0.00386669	0.407506	-0.00285749	0.00584379	0.62583
cg06293868	0.00549205	0.00514873	0.288451	-0.00255793	0.00279587	0.362247	-0.00370376	0.00422544	0.382647
cg06293872	-0.00902829	0.00863084	0.297831	0.00785881	0.00468673	0.096417	0.00807727	0.00708313	0.256616
cg06293902	0.000432832	0.0162389	0.978784	0.0053651	0.00881805	0.544161	0.0016635	0.0133269	0.900891
cg06293931	0.00416723	0.0147034	0.777388	0.001407	0.00798426	0.860443	0.00600144	0.0120667	0.619932
cg06293950	0.0100577	0.0104395	0.337443	-0.00774836	0.00566885	0.174465	-0.00119461	0.00856742	0.88936
cg06293982	0.013837	0.0071577	0.0557861	-0.010524	0.00388678	0.00785888	-0.00690617	0.00587415	0.242258
cg06294000	-0.000133162	0.00830426	0.987235	-0.000524555	0.00450939	0.907607	0.00469767	0.00681511	0.492084
cg06294042	0.00103317	0.0167402	0.950899	0.00926819	0.00909028	0.310169	0.00118308	0.0137383	0.931531
cg06294063	0.0028451	0.0096914	0.76964	-0.00258519	0.00526263	0.62424	-0.00260421	0.00795351	0.743966
cg06294131	-0.00765802	0.0124667	0.540301	0.00224914	0.0067697	0.740344	0.00119442	0.0102312	0.907276
cg06294190	0.0010091	0.0268011	0.970034	-0.0152513	0.0145535	0.296961	0.0169548	0.021995	0.44245
cg06294220	0.00747021	0.0107783	0.489722	0.000487553	0.00585286	0.933763	-0.0060023	0.00884552	0.498836
cg06294225	0.000877429	0.00521483	0.866691	-0.00576856	0.00283176	0.0440415	0.00244159	0.00427969	0.569497
cg06294279	0.000346939	0.0292153	0.990547	-0.00832482	0.0158645	0.600816	0.0221844	0.0239763	0.356854
cg06294319	0.0372224	0.0206598	0.0743345	-0.00844268	0.0112187	0.453325	-0.0325726	0.016955	0.0573048
cg06294321	0.0077489	0.02353	0.74254	-0.0198989	0.0127773	0.122257	0.0110808	0.0193105	0.567262
cg06294324	0.00217982	0.00640368	0.734203	0.00265218	0.00347733	0.447271	-0.00106784	0.00525535	0.839361
cg06294373	-4.36046e-06	0.0143466	0.999758	-0.00285055	0.00779048	0.715142	-0.00128044	0.0117739	0.913597
cg06294376	-0.00125832	0.00723569	0.86226	4.63909e-05	0.00392913	0.990601	0.00113578	0.00593816	0.848668
cg06294384	-0.00198129	0.0395636	0.960151	-0.0212681	0.0214839	0.324368	0.010232	0.0324689	0.753258
cg06294392	-0.00460112	0.00632163	0.468259	0.0037343	0.00343278	0.279045	0.00164907	0.00518801	0.751193
cg06294408	0.00437507	0.00894769	0.625843	-0.00431143	0.00485878	0.376827	-0.00284766	0.00734316	0.698915
cg06294416	-0.0227717	0.0160433	0.158612	0.0139992	0.00871182	0.11094	0.0231971	0.0131663	0.0808721
cg06294470	0.0146293	0.0103574	0.160639	-0.0144087	0.00562426	0.0117638	-0.00375829	0.00850004	0.659249
cg06294475	-0.0125781	0.0157627	0.42661	0.00377657	0.00855946	0.659923	-0.000445815	0.0129361	0.97257
cg06294591	0.00321142	0.00834504	0.701107	0.00552543	0.00453153	0.225327	-0.006008	0.00684858	0.382256
cg06294630	0.00639545	0.021111	0.762505	-0.0289786	0.0114637	0.0128963	-0.00578189	0.0173253	0.739222
cg06294637	0.00255067	0.00320109	0.427276	-0.00114836	0.00173826	0.510225	-0.00126952	0.00262706	0.629879
cg06294679	0.00548779	0.0138456	0.692611	0.00434683	0.00751846	0.564342	-0.0040715	0.0113628	0.720792
cg06294698	0.00150267	0.0203918	0.941391	0.0070806	0.0110732	0.523868	-0.0124839	0.0167351	0.457275
cg06294700	-0.00932883	0.0120792	0.44159	0.0124858	0.00655926	0.0595847	0.00251391	0.00991312	0.800283
cg06294712	-0.00154279	0.00481158	0.749091	0.00278761	0.00261279	0.288349	0.000409239	0.00394875	0.917646
cg06294766	0.00450995	0.00613532	0.463856	0.000413701	0.00333161	0.901404	-0.00255332	0.00503512	0.613098
cg06294792	-8.85632e-05	0.0106462	0.993378	-8.80536e-06	0.00578112	0.998787	-0.00559817	0.0087371	0.523027
cg06294803	0.000744858	0.00829286	0.928594	-0.00474349	0.00450319	0.294484	0.00446386	0.00680575	0.513261
cg06294847	-0.01514	0.00723459	0.038674	0.00162036	0.00392854	0.680806	0.0135278	0.00593726	0.0246302
cg06294856	0.010153	0.00894237	0.258684	-0.00917732	0.00485589	0.0613988	-0.000464747	0.00733879	0.949621
cg06294954	-0.00118219	0.00941632	0.90032	-0.00663441	0.00511326	0.197177	0.00933412	0.00772775	0.229688
cg06294976	0.0052498	0.0131776	0.691115	-0.00239093	0.00715569	0.738917	-0.0120503	0.0108145	0.267591
cg06294991	-0.00137343	0.0146595	0.925527	0.0157931	0.00796043	0.0497516	0.00090501	0.0120307	0.940172
cg06294995	0.0247551	0.0103019	0.0179361	-0.00586367	0.00559415	0.296854	-0.0258453	0.00845452	0.00280694
cg06295032	-0.000620262	0.00283661	0.827318	-0.000844746	0.00154034	0.584518	0.00236961	0.00232794	0.310959
cg06295044	-0.00234443	0.00683379	0.732205	0.0029843	0.00371089	0.423015	0.000881881	0.00560833	0.87534
cg06295047	-0.00169027	0.00276292	0.541953	0.00293698	0.00150032	0.0528144	0.00153435	0.00226746	0.500029
cg06295063	0.0141686	0.0112347	0.209924	-0.00958869	0.00610066	0.118881	-0.0123642	0.00922002	0.182677
cg06295071	0.00917362	0.0106225	0.389684	-0.00348327	0.00576822	0.547172	-0.000148531	0.00871761	0.986437
cg06295125	-0.00304373	0.0201748	0.880356	-0.00159455	0.0109553	0.884543	0.0120208	0.016557	0.469363
cg06295137	0.0176276	0.01784	0.325274	-0.00121017	0.00968748	0.900814	-0.00947725	0.0146409	0.518777
cg06295142	-0.00846195	0.00649915	0.195633	0.000477279	0.00352918	0.892671	0.00489966	0.0053337	0.360303
cg06295223	0.00221726	0.0158445	0.888964	-0.0125209	0.00860389	0.148444	0.00213561	0.0130032	0.869846
cg06295238	0.0128214	0.0204122	0.531223	-0.024279	0.0110842	0.0306047	-0.0176013	0.0167518	0.295693
cg06295244	0.0199419	0.0259868	0.444496	-0.00742278	0.0141114	0.599938	-0.0205264	0.0213268	0.337924
cg06295260	0.00342664	0.00870428	0.694585	0.000835768	0.00472661	0.859973	-0.00356708	0.0071434	0.618528
cg06295292	-0.00613666	0.010375	0.555407	-0.00126251	0.00563382	0.823099	0.00627021	0.00851449	0.463045
cg06295294	-0.00258061	0.00984318	0.793679	-0.00845938	0.00534505	0.116371	0.0046444	0.00807807	0.566506
cg06295308	0.00118193	0.00304222	0.69839	-0.00134577	0.00165199	0.417041	-0.000488728	0.00249668	0.845166
cg06295352	0.00381832	0.0124007	0.758732	-0.00912621	0.00673384	0.178106	-0.00562236	0.010177	0.581754
cg06295404	0.000456703	0.00500789	0.927502	-0.000482983	0.00271939	0.859358	-0.00213038	0.00410986	0.605249
cg06295409	-0.00732309	0.00377498	0.0549518	0.00272679	0.00204989	0.186201	0.00394035	0.00309804	0.206097
cg06295483	-0.00273775	0.014773	0.853318	0.00484572	0.00802204	0.547054	0.00502313	0.0121238	0.679448
cg06295514	-0.000247118	0.00732928	0.973164	0.000600621	0.00397995	0.880322	-0.00141165	0.00601497	0.814886
cg06295519	-0.00871512	0.0075634	0.251706	-0.000654099	0.00410708	0.873755	0.00819486	0.0062071	0.189496
cg06295535	-0.00146417	0.0212993	0.945319	-0.00605478	0.011566	0.601681	0.0090848	0.0174799	0.604297
cg06295590	-0.00569686	0.0104764	0.587692	0.0036393	0.00568889	0.523685	-0.00289821	0.00859771	0.736691
cg06295650	0.00732398	0.0435172	0.866656	-0.00709321	0.0236308	0.764615	-0.00535553	0.0357136	0.881073
cg06295676	-0.00590459	0.0146899	0.688501	-0.0110293	0.00797693	0.169571	0.00429516	0.0120557	0.722315
cg06295687	0.000321389	0.00295739	0.913659	-0.000551694	0.00160592	0.73185	0.000340559	0.00242706	0.888666
cg06295751	-0.0105152	0.0126307	0.406924	0.000739059	0.00685876	0.914387	0.00219992	0.0103658	0.832321
cg06295784	-0.0138615	0.0171904	0.42178	0.00289518	0.00933475	0.757033	0.0163082	0.0141078	0.250196
cg06295856	0.0126591	0.00803871	0.118183	-0.00305486	0.00436519	0.485515	-0.00760872	0.00659718	0.251276
cg06295928	0.00533353	0.00958981	0.579227	-0.000786332	0.00520747	0.880252	-0.00966059	0.00787013	0.222255
cg06295952	0.0419252	0.0208074	0.046353	-0.017332	0.0112989	0.127912	-0.0226309	0.0170762	0.187821
cg06295974	-0.00260782	0.0121169	0.829993	-0.00401533	0.00657975	0.542951	0.00205508	0.00994408	0.836654
cg06295977	-0.0136518	0.0122885	0.269016	-0.0025526	0.00667292	0.702805	0.00737794	0.0100849	0.465979
cg06296021	-0.00284085	0.00330924	0.392505	-0.000729171	0.00179699	0.685696	0.00287088	0.00271581	0.292783
cg06296067	-0.00331833	0.0148552	0.823655	0.00173132	0.00806667	0.830456	0.00043979	0.0121913	0.971289
cg06296100	-0.00973077	0.00896037	0.279863	0.00255912	0.00486567	0.599978	0.00788208	0.00735357	0.286124
cg06296102	-0.0167997	0.0123751	0.177388	0.00694234	0.00671996	0.303827	0.0065886	0.010156	0.517858
cg06296151	0.0353082	0.0167217	0.0369922	-0.0143887	0.00908024	0.115925	-0.0212539	0.0137231	0.12431
cg06296169	-0.00024567	0.00835176	0.976587	0.00386687	0.00453518	0.395713	-0.00227861	0.0068541	0.740186
cg06296184	-0.00920624	0.0122881	0.455338	0.00029888	0.00667272	0.964355	0.00593711	0.0100846	0.557249
cg06296241	0.0167379	0.0181699	0.358969	-0.00424703	0.00986663	0.667715	-0.00904528	0.0149116	0.545371
cg06296291	0.00465824	0.0105707	0.660313	-0.00139327	0.00574012	0.808671	-0.00286755	0.00867513	0.741614
cg06296304	0.029599	0.0143481	0.0414751	-0.0219215	0.00779133	0.00580501	-0.0166399	0.0117752	0.160439
cg06296331	0.0037721	0.00451296	0.405059	-0.00148336	0.00245063	0.546229	-0.00385399	0.00370368	0.300351
cg06296401	-0.00212617	0.0118739	0.858218	0.00404646	0.00644775	0.531582	0.00439726	0.0097446	0.652697
cg06296433	-0.0179846	0.015749	0.255955	0.00176529	0.00855204	0.836846	0.0136477	0.0129248	0.293315
cg06296454	0.0129695	0.0141954	0.362904	-0.00625726	0.00770838	0.418689	-0.00556904	0.0116498	0.633572
cg06296503	-0.012828	0.0156031	0.412772	0.00210273	0.0084728	0.804463	0.0132006	0.0128051	0.304854
cg06296514	-0.00308227	0.00245913	0.212718	0.000312251	0.00133536	0.81555	0.00308315	0.00201815	0.129455
cg06296542	-0.00881538	0.0115387	0.446514	-0.00239013	0.00626578	0.703599	0.00258874	0.00946958	0.785078
cg06296553	-0.00668396	0.00507902	0.190912	0.00120383	0.00275801	0.663341	0.00518174	0.00416823	0.216456
cg06296570	-0.00285902	0.00375848	0.448472	0.000657073	0.00204093	0.748104	0.00241654	0.0030845	0.435049
cg06296574	-0.00450279	0.00957598	0.639131	0.00591438	0.00519996	0.257847	0.00161306	0.00785878	0.837752
cg06296597	0.0152799	0.0182361	0.403907	-0.0103888	0.00990257	0.296431	-0.00115107	0.0149659	0.938833
cg06296613	-0.00549389	0.004422	0.216732	0.00511562	0.00240124	0.0353664	0.0014781	0.00362903	0.68458
cg06296640	-0.0126615	0.00993397	0.205148	-0.00012343	0.00539435	0.981786	0.00314676	0.00815257	0.700255
cg06296644	0.007545	0.00791164	0.342348	0.000177102	0.00429618	0.967193	-0.00654416	0.00649289	0.315716
cg06296671	0.00466534	0.00806266	0.564018	-0.00111587	0.0043782	0.799299	-0.000852797	0.00661684	0.897686
cg06296724	-0.00352592	0.00754239	0.641081	-0.000342289	0.00409567	0.933548	0.00365016	0.00618986	0.556601
cg06296752	0.00256894	0.00703311	0.715616	-0.0030057	0.00381913	0.432967	0.0034296	0.00577191	0.553606
cg06296759	-0.00573046	0.0134095	0.669965	0.000597841	0.00728164	0.934714	0.00622762	0.0110049	0.572616
cg06296773	0.000748058	0.0101129	0.941168	0.00154489	0.00549151	0.778991	0.00426574	0.00829941	0.608296
cg06296778	0.00402561	0.010285	0.696254	-0.00659799	0.00558497	0.239999	-0.00270945	0.00844066	0.74882
cg06296788	0.0109082	0.00834541	0.193908	-0.0101858	0.00453173	0.0265921	-0.00133421	0.00684888	0.845903
cg06296800	0.00198938	0.00357397	0.578911	-0.00103031	0.00194074	0.596569	-0.00103374	0.00293307	0.725182
cg06296827	-0.0167456	0.0124701	0.182084	0.00556937	0.00677155	0.41259	0.0114494	0.0102339	0.265678
cg06296880	-0.00666806	0.00713887	0.352324	0.000175821	0.00387655	0.963907	0.0114081	0.0058587	0.0540589
cg06296890	0.0191838	0.0067868	0.005589	-0.00720957	0.00368537	0.0529689	-0.0161592	0.00556977	0.00449033
cg06296959	0.00140527	0.00222567	0.529093	-0.000913423	0.00120858	0.451397	-0.00105182	0.00182655	0.565892
cg06297005	0.00564676	0.00693388	0.417191	-0.00189725	0.00376524	0.61535	-0.00348696	0.00569047	0.541293
cg06297012	0.00384945	0.00996728	0.700088	0.00117344	0.00541244	0.828762	-0.00448238	0.00817991	0.58482
cg06297023	-0.0372727	0.0189832	0.0521175	0.0109365	0.0103083	0.291039	0.0260289	0.0155791	0.0976123
cg06297031	-0.00902452	0.0182502	0.621947	0.0169357	0.00991023	0.0902885	-0.0102989	0.0149775	0.493135
cg06297145	-0.00152075	0.00320963	0.636576	-0.000452903	0.0017429	0.79546	0.00213581	0.00263407	0.419209
cg06297155	0.00941273	0.0105366	0.373629	-0.00290781	0.00572161	0.61232	0.00116881	0.00864716	0.892727
cg06297175	0.0254065	0.0169536	0.136843	-0.00741674	0.00920614	0.422195	-0.0268328	0.0139134	0.0563626
cg06297194	0.0204289	0.0193246	0.292763	-0.0119202	0.0104937	0.25845	-0.0285805	0.0158593	0.0742633
cg06297198	0.00555278	0.00597007	0.354355	-0.00329568	0.00324188	0.311576	-0.00314482	0.0048995	0.522295
cg06297318	0.0173228	0.0107414	0.109672	-0.00530631	0.0058328	0.364951	-0.0144679	0.00881521	0.103603
cg06297350	-0.00573917	0.0268966	0.831427	0.0257753	0.0146054	0.0803774	0.00798978	0.0220734	0.718073
cg06297356	-0.00198908	0.00297601	0.505296	9.29486e-06	0.00161603	0.995421	0.00372957	0.00244234	0.129619
cg06297367	0.0374276	0.0239714	0.121314	3.33002e-06	0.0130169	0.999796	-0.0247492	0.0196727	0.211039
cg06297391	-0.018969	0.0120127	0.117189	0.0114606	0.00652313	0.0817155	0.01028	0.00985852	0.299351
cg06297413	0.011081	0.00561939	0.0511294	0.00269098	0.00305144	0.37977	-0.010896	0.0046117	0.0198998
cg06297470	0.0101933	0.0043357	0.0205029	-0.00122194	0.00235438	0.604799	-0.00788705	0.00355821	0.0287098
cg06297488	0.00157955	0.0111633	0.887738	-0.00148465	0.00606192	0.80698	9.45383e-05	0.00916149	0.991785
cg06297490	-0.000581943	0.00219561	0.791468	-0.00102407	0.00119226	0.392248	0.00131867	0.00180188	0.465829
cg06297541	-0.0161678	0.00845386	0.0584156	0.0058914	0.00459062	0.202065	0.00787243	0.00693789	0.258967
cg06297554	-0.00760293	0.00869377	0.383737	0.00700205	0.0047209	0.14088	-0.00142912	0.00713477	0.841613
cg06297614	-0.0165981	0.0137464	0.229847	0.0128171	0.00746458	0.0887827	0.0127312	0.0112813	0.261555
cg06297622	0.0131583	0.00772347	0.0912645	-0.00785443	0.00419401	0.0637546	-0.000226111	0.00633847	0.971608
cg06297642	0.00316692	0.00561906	0.574171	-0.00306231	0.00305127	0.317765	-0.000202545	0.00461143	0.965046
cg06297677	0.0066687	0.017093	0.697185	-0.00281939	0.00928184	0.761889	-0.015325	0.0140278	0.277011
cg06297678	0.00159554	0.0140441	0.909755	0.00763927	0.00762623	0.318682	-0.00623259	0.0115256	0.589767
cg06297686	0.00170892	0.00507659	0.737038	-0.00297782	0.00275669	0.282409	-0.00155285	0.00416623	0.710072
cg06297736	0.0110434	0.0073717	0.136976	0.000113095	0.00400299	0.977512	-0.0122629	0.00604978	0.0450807
cg06297747	-0.000258653	0.00747184	0.972448	-0.000439293	0.00405736	0.913978	-0.000569441	0.00613196	0.92618
cg06297749	-0.0024173	0.0147031	0.869712	-0.0136149	0.00798408	0.0909695	-0.00788503	0.0120665	0.514819
cg06297798	8.62919e-05	0.00672742	0.989789	-0.0014524	0.00365313	0.691712	0.00244302	0.00552103	0.659002
cg06297833	-0.00605876	0.0118903	0.611384	-0.000684589	0.00645669	0.915753	0.00906505	0.0097581	0.354935
cg06297844	-0.00523172	0.00624285	0.403829	0.00998582	0.00339	0.00393381	0.000766881	0.00512336	0.881289
cg06297857	0.00456637	0.00523606	0.385053	0.00387209	0.00284329	0.176033	-0.00665005	0.00429711	0.1246
cg06297863	0.0111575	0.0185924	0.549665	0.00943665	0.0100961	0.351997	-0.00882824	0.0152583	0.564052
cg06297909	-0.0190649	0.0188887	0.315034	0.00137826	0.010257	0.893353	0.00948436	0.0155015	0.54191
cg06297930	0.00601122	0.00737537	0.41681	0.0031899	0.00400498	0.427466	-0.005155	0.00605279	0.396246
cg06297951	-0.00451406	0.0259721	0.862339	-0.0125098	0.0141034	0.377009	0.00104888	0.0213147	0.960842
cg06297958	-0.000333879	0.0126816	0.979044	0.0117142	0.00688637	0.0917543	-0.00353854	0.0104075	0.734505
cg06298120	0.00137955	0.00336169	0.682329	8.76692e-05	0.00182547	0.961783	-0.00337622	0.00275886	0.223651
cg06298190	0.0381352	0.0190838	0.0481511	-0.000320622	0.0103629	0.975374	-0.0208793	0.0156616	0.185237
cg06298194	-0.0150064	0.0143526	0.298062	0.0142543	0.00779378	0.0701188	0.0157483	0.0117789	0.183983
cg06298205	-0.0160296	0.0144704	0.270387	-0.00171599	0.00785775	0.827536	0.0134341	0.0118755	0.260416
cg06298244	-0.00802012	0.0161945	0.62142	-0.00901469	0.00879394	0.307564	0.0082866	0.0132904	0.534246
cg06298247	-0.009149	0.00357053	0.0117484	0.002016	0.00193887	0.300723	0.0048472	0.00293025	0.100939
cg06298336	-0.0110779	0.0126996	0.384942	0.00289481	0.00689616	0.675471	0.00238043	0.0104223	0.819761
cg06298346	0.00444611	0.0120173	0.712111	-0.00118018	0.00652563	0.856815	-0.000337141	0.0098623	0.972792
cg06298361	-0.0125772	0.00651795	0.0562284	0.00174026	0.00353938	0.623922	0.00290224	0.00534913	0.588529
cg06298480	0.0237709	0.0126089	0.0620353	-0.00129269	0.0068469	0.850598	-0.019907	0.0103478	0.0569655
cg06298519	0.00316193	0.00449052	0.482838	-0.00215008	0.00243845	0.37984	-0.00123142	0.00368527	0.738905
cg06298530	-0.0236696	0.0162528	0.148147	0.00980062	0.0088256	0.269215	0.00614851	0.0133383	0.645732
cg06298623	0.00394468	0.00945021	0.677187	0.000238022	0.00513166	0.963089	0.00317271	0.00775556	0.68327
cg06298629	-0.000200371	0.00327239	0.951286	0.00201023	0.00177698	0.260404	-0.0025064	0.00268557	0.352717
cg06298666	0.00207512	0.00630931	0.742858	-0.00169319	0.00342608	0.622146	-0.00432596	0.0051779	0.405267
cg06298680	-0.0020216	0.00272031	0.458975	0.000888413	0.00147719	0.548797	0.00164121	0.0022325	0.463815
cg06298689	-0.00161085	0.0105146	0.878521	-0.00820416	0.00570967	0.153588	-0.000352444	0.00862912	0.967495
cg06298701	-0.0361669	0.0130603	0.00659661	0.00893648	0.00709202	0.210309	0.0180404	0.0107183	0.0951834
cg06298729	-0.0034788	0.0075557	0.646124	0.000284716	0.0041029	0.944802	0.00783902	0.00620079	0.208831
cg06298740	-0.0173488	0.00739698	0.0207996	0.00559232	0.00401671	0.166651	0.0112408	0.00607052	0.0667503
cg06298751	-0.0287878	0.0174239	0.101345	0.0245986	0.00946154	0.0106063	0.0136839	0.0142994	0.340688
cg06298772	0.00105971	0.00697262	0.87948	-0.000637691	0.00378628	0.866561	0.000139526	0.00572227	0.980591
cg06298896	0.000409642	0.00264657	0.877277	-0.000227873	0.00143714	0.874307	0.000141407	0.00217198	0.948208
cg06298933	0.0204874	0.0126628	0.108544	-0.00646783	0.00687616	0.348962	-0.0223253	0.0103921	0.0338832
cg06298945	0.000479337	0.010947	0.965153	-0.00664678	0.00594443	0.265938	0.000143607	0.00898391	0.987275
cg06299016	-0.00873192	0.0160378	0.587229	0.00307816	0.00870888	0.724427	-8.91104e-05	0.0131619	0.99461
cg06299037	-0.00281509	0.00305426	0.358705	0.000116417	0.00165853	0.944167	0.00102741	0.00250656	0.682685
cg06299093	-0.0104565	0.0092433	0.260409	-0.00584518	0.00501931	0.246725	0.0110064	0.00758576	0.149645
cg06299103	-0.00181729	0.00244009	0.458002	0.00130932	0.00132502	0.325248	0.000382386	0.00200252	0.848915
cg06299120	-0.00633622	0.00676332	0.350888	0.00727082	0.00367263	0.0502313	0.00593461	0.0055505	0.287319
cg06299143	-0.00231981	0.00579451	0.689678	-0.00098349	0.00314654	0.755205	0.00272565	0.00475542	0.567701
cg06299157	-0.00036032	0.00731787	0.960819	0.00127481	0.00397376	0.748965	0.00406069	0.00600561	0.500365
cg06299186	0.00199042	0.00282628	0.482763	-0.00207232	0.00153473	0.179698	-0.000763959	0.00231947	0.742504
cg06299192	-0.0251086	0.0182578	0.171856	-0.00126536	0.00991436	0.898676	0.0170506	0.0149837	0.257619
cg06299307	-0.00431549	0.00572882	0.452883	0.00289434	0.00311087	0.354204	-0.00265435	0.00470151	0.573514
cg06299328	-0.00184943	0.00501057	0.712758	0.00402171	0.00272085	0.142236	-0.00125716	0.00411206	0.760391
cg06299427	0.00808818	0.0114934	0.483093	-0.0113904	0.00624118	0.0707087	-0.00322124	0.0094324	0.733373
cg06299443	-0.0386815	0.0250605	0.125575	-0.00180347	0.0136084	0.89481	0.0370252	0.0205665	0.0745598
cg06299447	0.00584408	0.00636199	0.360319	-0.00487267	0.00345469	0.161229	-0.006508	0.00522114	0.215239
cg06299490	-2.89745e-05	0.0134004	0.998279	0.00988294	0.00727668	0.17719	0.00105762	0.0109974	0.92356
cg06299537	0.000429377	0.00204754	0.834287	9.4332e-05	0.00111186	0.932541	-1.76223e-05	0.00168037	0.991652
cg06299540	-0.00124138	0.00556009	0.823742	0.00304576	0.00301924	0.315293	0.00294751	0.00456303	0.519654
cg06299568	-0.00412194	0.00354389	0.247301	0.00158991	0.00192441	0.410489	0.00290882	0.00290839	0.319434
cg06299644	-0.00213836	0.00164856	0.197309	0.000176995	0.000895203	0.843633	0.00246464	0.00135293	0.071218
cg06299706	0.000193383	0.0108019	0.985749	-0.00222186	0.00586564	0.705572	0.00359659	0.00886484	0.68574
cg06299715	0.00282166	0.0448383	0.949937	-0.00534761	0.0243481	0.826565	0.00469733	0.0367977	0.898657
cg06299718	-0.00126604	0.0153555	0.93444	-0.000376122	0.00833835	0.964103	0.00558025	0.0126019	0.658772
cg06299741	-0.00457409	0.00966929	0.637112	0.00517767	0.00525063	0.326245	0.00248528	0.00793536	0.754729
cg06299783	-0.00848216	0.0098956	0.393217	0.00343146	0.00537352	0.524419	0.00879749	0.00812108	0.281048
cg06299791	-0.00520159	0.0185082	0.779206	0.00972757	0.0100504	0.335226	0.00672315	0.0151893	0.658906
cg06299833	0.00566032	0.0138225	0.682969	0.00135466	0.0075059	0.857108	-0.0142284	0.0113438	0.212394
cg06299872	0.00444536	0.00680076	0.514697	-0.00308334	0.00369295	0.40557	-0.00313185	0.00558122	0.575843
cg06299918	0.00862945	0.00655025	0.190434	-0.00375411	0.00355692	0.293537	-0.00287739	0.00537563	0.593547
cg06299948	0.017704	0.0166975	0.291341	-0.0101066	0.0090671	0.267433	-0.0165333	0.0137033	0.230204
cg06299996	-0.00125523	0.00828366	0.879835	0.00274231	0.0044982	0.543354	0.00172494	0.00679821	0.800175
cg06299997	-0.015973	0.0120792	0.188791	0.00544217	0.00655925	0.408508	0.0133031	0.00991309	0.182367
cg06300033	0.00847722	0.0107097	0.43033	0.000916729	0.00581561	0.875035	-0.00875221	0.00878923	0.321538
cg06300046	0.00579982	0.00790892	0.46492	-0.00617882	0.00429471	0.153073	-0.00209363	0.00649067	0.74764
cg06300107	0.024476	0.00960536	0.0122092	-0.000270551	0.00521591	0.958726	-0.0196041	0.00788289	0.0143873
cg06300137	-0.0101254	0.0131641	0.443441	-0.00722882	0.00714839	0.314115	0.00187496	0.0108035	0.862537
cg06300152	0.00264953	0.0112338	0.813985	0.000270599	0.00610019	0.964699	-0.00568727	0.00921932	0.538585
cg06300222	-0.00362796	0.0217168	0.867631	0.00585481	0.0117927	0.620548	-0.000411613	0.0178225	0.981616
cg06300223	-0.00389655	0.011104	0.726324	0.00395816	0.0060297	0.512909	0.000943846	0.00911278	0.917696
cg06300229	0.0242537	0.0159909	0.132207	-0.00570892	0.00868342	0.512265	-0.0276612	0.0131234	0.0373221
cg06300254	-0.021667	0.012465	0.0849683	0.00591282	0.00676875	0.384268	0.0106842	0.0102297	0.29858
cg06300264	0.00141579	0.00708488	0.84198	-0.00508189	0.00384724	0.18927	0.00367666	0.0058144	0.528479
cg06300268	0.0111383	0.00740846	0.135587	-0.00448223	0.00402295	0.267637	-0.00546887	0.00607995	0.370355
cg06300280	0.00738029	0.0306103	0.809923	-0.0157389	0.0166221	0.345782	0.0115676	0.0251212	0.646085
cg06300318	0.0114911	0.01669	0.492587	0.00477241	0.00906301	0.599544	-0.0200108	0.0136971	0.14688
cg06300336	-0.00290163	0.00997978	0.771789	-0.00219178	0.00541923	0.68667	0.00289746	0.00819017	0.724186
cg06300424	-0.00930529	0.00908649	0.308044	0.00734019	0.00493415	0.13971	0.00731392	0.00745707	0.328842
cg06300456	0.00167871	0.00941628	0.858833	-0.0060278	0.00511324	0.240997	0.00460935	0.00772772	0.552087
cg06300469	-0.0118472	0.027404	0.666359	-0.0109996	0.014881	0.461377	0.0132243	0.0224898	0.55773
cg06300523	-0.00993394	0.00983767	0.314814	-0.00515158	0.00534206	0.336989	0.00443332	0.00807354	0.584038
cg06300559	-0.0292014	0.0177627	0.103036	0.00678115	0.00964551	0.483518	0.0214842	0.0145774	0.143391
cg06300658	0.0244096	0.0267316	0.363168	-0.0223992	0.0145158	0.125682	0.00462482	0.021938	0.833423
cg06300694	0.0298634	0.0178481	0.0971297	0.00346201	0.0096919	0.721621	-0.0265636	0.0146475	0.0724774
cg06300823	0.0199415	0.017696	0.262241	-0.00530937	0.00960932	0.581711	-0.0164582	0.0145227	0.259565
cg06300866	0.00754665	0.00377117	0.0478394	6.3168e-05	0.00204783	0.975448	-0.00658789	0.00309491	0.0355176
cg06300880	0.0375688	0.0486725	0.441847	-0.0294849	0.0264302	0.267035	-0.0203711	0.0399444	0.611082
cg06300884	0.0193878	0.00824775	0.0205209	-0.00701865	0.0044787	0.11996	-0.0167644	0.00676874	0.0147811
cg06300886	-0.00200948	0.00957858	0.834221	-0.00275683	0.00520137	0.597166	0.00363173	0.00786091	0.644995
cg06300892	0.00490231	0.0201409	0.808148	0.00661129	0.0109369	0.546761	-0.00856896	0.0165292	0.60521
cg06300944	-0.0176303	0.0167343	0.2944	0.00259638	0.00908708	0.775628	0.00730703	0.0137335	0.595757
cg06300961	-0.0104198	0.0144608	0.47271	0.00932392	0.0078525	0.237635	0.00534738	0.0118676	0.653175
cg06300969	0.00588984	0.00722049	0.416428	0.00555791	0.00392088	0.159158	-0.00580593	0.00592568	0.32934
cg06300974	-0.000951468	0.0142585	0.946918	0.000658206	0.00774266	0.932408	0.00543557	0.0117016	0.643197
cg06301012	0.0118837	0.0214742	0.581117	0.00644677	0.0116609	0.581486	-0.00453482	0.0176233	0.797413
cg06301033	0.0356016	0.0137553	0.0109497	-0.0127094	0.0074694	0.0916684	-0.0232798	0.0112886	0.0415412
cg06301070	-0.00361091	0.0113749	0.751508	0.00444441	0.00617682	0.47334	0.00295459	0.00933514	0.752221
cg06301099	0.0160972	0.0146498	0.274255	-0.0140621	0.00795515	0.0798891	-0.0103309	0.0120228	0.392056
cg06301114	-0.0136344	0.0125698	0.280429	0.00598078	0.00682566	0.38282	0.00593984	0.0103157	0.565924
cg06301161	0.000376953	0.0107217	0.972018	0.0025433	0.00582211	0.663087	-0.00191922	0.00879905	0.827743
cg06301178	-0.00172721	0.00689748	0.802736	-0.00167728	0.00374548	0.655167	0.00203862	0.0056606	0.719431
cg06301181	-0.000813902	0.00376827	0.829397	0.00225368	0.00204625	0.273138	-0.000963782	0.00309253	0.755898
cg06301193	-0.0021143	0.0120114	0.860599	0.00845529	0.00652244	0.197572	-0.0121897	0.00985747	0.218872
cg06301220	-0.0357184	0.0178714	0.0481144	0.0103327	0.00970454	0.289331	0.0205479	0.0146666	0.16403
cg06301296	-0.00147513	0.00266223	0.580639	-0.00185491	0.00144565	0.202155	0.0012713	0.00218483	0.56184
cg06301297	-0.00613459	0.00678623	0.367984	-0.000672309	0.00368506	0.855572	0.00233421	0.0055693	0.675945
cg06301399	0.00289755	0.00797593	0.717088	-0.00374157	0.00433109	0.38953	-0.000748696	0.00654565	0.909145
cg06301412	0.00951633	0.0140768	0.500441	-0.00620869	0.007644	0.418414	-0.00718478	0.0115525	0.535279
cg06301421	0.00473311	0.0146067	0.746524	-0.00782312	0.00793172	0.326146	0.00598364	0.0119873	0.618661
cg06301443	-0.00146623	0.00688789	0.831822	-0.00201196	0.00374027	0.59172	-0.0020763	0.00565273	0.714094
cg06301449	-0.0403953	0.0224925	0.0752481	0.0254553	0.0122139	0.0394645	0.0308106	0.018459	0.0979347
cg06301496	-0.00523545	0.00616591	0.397672	-0.000326323	0.00334822	0.922537	0.00504705	0.00506022	0.32076
cg06301529	-0.00556173	0.0147902	0.707609	-0.00263435	0.00803137	0.743529	0.00964718	0.0121379	0.428444
cg06301550	0.00363072	0.00969938	0.708883	0.00038977	0.00526697	0.941143	-0.00229788	0.00796005	0.773373
cg06301555	0.00345614	0.0143439	0.810044	-0.00177343	0.00778906	0.820316	-0.000597571	0.0117717	0.959606
cg06301581	-0.0035317	0.0084491	0.676765	0.00243146	0.00458804	0.597211	0.000720827	0.00693398	0.917394
cg06301582	0.0171233	0.0112764	0.131755	-0.00530338	0.00612332	0.388322	-0.00922858	0.00925427	0.320845
cg06301633	0.0140198	0.0113738	0.220341	-0.00284803	0.00617624	0.645618	-0.0126355	0.00933425	0.178616
cg06301673	-0.017505	0.0169959	0.30529	0.00680125	0.00922912	0.462731	0.0316258	0.0139481	0.0253205
cg06301726	-0.0337804	0.0160676	0.0378006	0.00752735	0.00872504	0.390163	0.0250663	0.0131863	0.0599272
cg06301744	0.0209777	0.0126657	0.100519	0.000486934	0.00687773	0.943687	-0.0154902	0.0103944	0.139022
cg06301780	-0.0132317	0.0138146	0.34026	0.0157825	0.0075016	0.0376679	0.00443828	0.0113373	0.696203
cg06301789	-0.0161995	0.00795424	0.0440935	0.00912975	0.00431932	0.036801	0.00937834	0.00652786	0.153651
cg06301791	-0.00324976	0.0180906	0.857767	-0.00716509	0.00982357	0.467321	0.011423	0.0148465	0.443303
cg06301814	0.0158541	0.0104809	0.133233	-0.00544232	0.00569136	0.341047	-0.00877973	0.00860145	0.309624
cg06301893	-0.000862681	0.00325686	0.791596	0.0015392	0.00176854	0.386021	3.6983e-05	0.00267282	0.988985
cg06301912	-0.00380755	0.0117021	0.745516	0.00681879	0.00635446	0.285587	0.00272988	0.0096036	0.776748
cg06301945	0.00499869	0.00940706	0.596229	-0.00024535	0.00510823	0.961779	-0.00550038	0.00772015	0.477682
cg06301976	0.00942093	0.0119501	0.432184	0.00881019	0.00648915	0.177344	-0.00962871	0.00980716	0.328351
cg06301987	-0.0220177	0.0205378	0.286041	-0.00258068	0.0111525	0.817434	0.0239995	0.0168549	0.157308
cg06302025	-0.00219792	0.0136029	0.871935	0.00092216	0.00738665	0.900877	-0.00400535	0.0111636	0.720442
cg06302118	0.00435872	0.00445817	0.330372	-0.00155366	0.00242088	0.522355	-0.00844363	0.00365872	0.0228801
cg06302163	0.00944595	0.00649808	0.14889	-0.00388098	0.00352859	0.273792	-0.00280196	0.00533282	0.60035
cg06302218	0.00744908	0.00757454	0.327551	-0.00406905	0.00411314	0.324696	-0.00344577	0.00621625	0.580487
cg06302240	0.0443421	0.0182688	0.0168391	-0.012941	0.00992033	0.194787	-0.0319562	0.0149928	0.0352791
cg06302245	0.0132223	0.00845958	0.120926	0.00072566	0.00459373	0.874772	-0.00662878	0.00694258	0.341772
cg06302284	0.0100428	0.0116436	0.390283	0.000825791	0.00632274	0.896325	-0.00490174	0.00955567	0.609003
cg06302295	-0.0429863	0.0207285	0.0404349	0.0185418	0.011256	0.102355	0.0241888	0.0170114	0.157879
cg06302298	-0.00159219	0.00682787	0.816047	0.00109208	0.00370768	0.768895	4.68863e-06	0.00560347	0.999334
cg06302311	0.0128833	0.00798955	0.109713	-0.00107222	0.00433849	0.805259	-0.00829124	0.00655684	0.208717
cg06302321	0.00396627	0.00761568	0.603551	-0.00189757	0.00413548	0.647246	-0.00401661	0.00625001	0.521784
cg06302393	-0.000835817	0.00582934	0.886252	0.00150881	0.00316545	0.634558	0.00321263	0.004784	0.503287
cg06302399	-0.023171	0.0194318	0.235661	0.0139972	0.0105519	0.187418	0.0155787	0.0159473	0.330768
cg06302402	-0.00614863	0.0131557	0.641157	0.00405384	0.00714381	0.571556	0.00440611	0.0107966	0.683991
cg06302411	-0.0242816	0.0147819	0.103309	0.000277309	0.00802688	0.972503	0.0284246	0.0121312	0.020921
cg06302523	-0.0278946	0.0205895	0.178258	0.0053373	0.0111805	0.634043	0.011063	0.0168973	0.514015
cg06302533	0.00114467	0.00858361	0.894156	0.0010217	0.00466108	0.826902	-0.00777386	0.00704437	0.272194
cg06302541	0.00862688	0.00742097	0.247548	-0.00469793	0.00402974	0.246211	-0.0061069	0.00609022	0.318188
cg06302564	-0.00203978	0.0154137	0.894961	-0.00612231	0.00836999	0.466054	-0.0002755	0.0126497	0.982664
cg06302566	0.0074062	0.00888718	0.406449	-0.00207735	0.00482593	0.667706	-0.00998152	0.0072935	0.173929
cg06302613	-0.000398411	0.0114105	0.97221	-0.00212032	0.00619616	0.732854	0.00563251	0.00936436	0.548756
cg06302690	-0.00309811	0.00644503	0.631686	-0.00155136	0.00349979	0.658439	-0.0017117	0.00528929	0.746843
cg06302751	0.00636158	0.0235738	0.787775	-0.00529325	0.012801	0.680044	-0.0026457	0.0193464	0.891475
cg06302803	-0.000475499	0.00655176	0.942276	0.000827427	0.00355774	0.816527	0.00488446	0.00537687	0.365642
cg06302806	-0.00143052	0.00761865	0.851406	-0.00231192	0.00413708	0.577415	0.00761163	0.00625244	0.226063
cg06302815	0.00122146	0.0139013	0.930142	-0.00740305	0.00754869	0.328889	0.00228873	0.0114085	0.841369
cg06302818	0.00483959	0.00533795	0.366579	-0.00338497	0.00289862	0.245418	-0.00739319	0.00438073	0.0943098
cg06302857	-0.00158021	0.00245309	0.520806	0.00178257	0.00133208	0.183596	8.0778e-05	0.00201319	0.968067
cg06302859	0.00536639	0.0116217	0.645169	0.00246831	0.00631085	0.696464	-0.00276576	0.00953768	0.772375
cg06302877	0.018986	0.0175707	0.282262	-0.000337757	0.00954125	0.971825	-0.00790545	0.0144198	0.584642
cg06302944	0.0249641	0.0102862	0.0168506	-0.00426995	0.00558564	0.446235	-0.0180252	0.00844166	0.0349585
cg06302998	0.00432741	0.0154754	0.780285	0.00864252	0.00840344	0.305995	-0.00781509	0.0127003	0.539595
cg06303119	-0.00364089	0.010174	0.721132	0.00722192	0.00552468	0.193867	-0.00071483	0.00834954	0.93193
cg06303164	0.0116767	0.0147856	0.431382	-0.0135958	0.00802887	0.0932163	-0.005506	0.0121342	0.650895
cg06303166	0.00262851	0.00955974	0.783866	0.000317999	0.00519114	0.951265	0.00535595	0.00784545	0.496243
cg06303168	-0.019439	0.0165171	0.241777	-0.00201724	0.00896915	0.822467	0.0140677	0.0135552	0.301637
cg06303171	6.53386e-05	0.00857063	0.993931	-0.000193982	0.00465403	0.966829	0.000483221	0.00703372	0.945353
cg06303224	0.015671	0.0164512	0.342893	0.0140993	0.00893333	0.117373	-0.00838155	0.0135011	0.536012
cg06303238	0.0244655	0.0142324	0.0884271	-0.0114584	0.00772849	0.141034	-0.0158522	0.0116802	0.177502
cg06303282	-0.000425153	0.0108487	0.968811	-0.00356276	0.00589109	0.546577	0.00467903	0.0089033	0.600267
cg06303300	0.00588176	0.021811	0.78792	-0.000817409	0.0118438	0.945102	-0.00285475	0.0178998	0.873579
cg06303529	-0.00363469	0.00468908	0.43992	0.00257677	0.00254627	0.313769	0.00141876	0.00384822	0.713076
cg06303537	0.003021	0.0160836	0.851355	-0.00214867	0.00873374	0.806126	0.00739836	0.0131994	0.576274
cg06303574	-0.0010386	0.0169759	0.951326	-0.00496283	0.0092183	0.591411	0.00596861	0.0139318	0.669185
cg06303626	0.00530154	0.010331	0.608864	-0.00100777	0.00560996	0.857767	0.000164165	0.00847843	0.984587
cg06303635	0.0182553	0.0146626	0.21577	-0.00284114	0.00796212	0.721902	-0.0145284	0.0120333	0.229886
cg06303657	-0.032493	0.0274639	0.239313	0.00535945	0.0149135	0.720008	0.0389003	0.022539	0.0871712
cg06303744	0.0152787	0.0155234	0.327158	0.00455658	0.00842953	0.589911	-0.00282075	0.0127397	0.825181
cg06303772	-0.016545	0.0118662	0.166036	0.0153986	0.00644358	0.0185604	0.00546388	0.00973829	0.57589
cg06303867	-0.0130324	0.00858163	0.131722	0.00210728	0.00466001	0.652011	0.00377254	0.00704274	0.593272
cg06303875	-0.00414882	0.00496402	0.405091	0.00223263	0.00269556	0.409317	0.00260633	0.00407385	0.523652
cg06303883	0.000753759	0.00344971	0.827445	-0.000715711	0.00187326	0.703149	0.00347577	0.00283109	0.222175
cg06303936	-0.00672729	0.00879067	0.445746	0.00198639	0.00477352	0.678127	0.0052262	0.00721429	0.470344
cg06304070	-0.0135195	0.00731541	0.0672769	0.00604541	0.00397242	0.130918	0.00653892	0.00600359	0.27846
cg06304074	0.0285849	0.0145626	0.0521819	-0.014207	0.00790777	0.0751457	-0.0127906	0.0119511	0.286854
cg06304140	-0.0338896	0.0186238	0.0715245	0.014575	0.0101131	0.152368	0.0183575	0.0152841	0.232298
cg06304167	-0.00990896	0.00708254	0.164606	0.00024207	0.00384597	0.949927	0.0086621	0.00581247	0.139017
cg06304190	0.0174556	0.018446	0.346065	-0.0127871	0.0100166	0.204435	-0.0113766	0.0151382	0.453946
cg06304205	-0.00467361	0.00644067	0.469601	0.00601356	0.00349742	0.0883495	0.00254918	0.00528571	0.630567
cg06304259	0.00560731	0.00671678	0.405628	-0.00313987	0.00364735	0.391187	-0.0042155	0.0055123	0.446061
cg06304299	-0.00652928	0.0132594	0.623398	0.00359036	0.00720011	0.619019	0.00198098	0.0108816	0.855881
cg06304316	-0.00504248	0.0104116	0.629125	-0.000496481	0.00565369	0.930183	0.0104722	0.00854452	0.222964
cg06304401	0.00240971	0.00233524	0.304386	-0.00047696	0.00126808	0.707547	-0.00221109	0.00191647	0.251111
cg06304417	-0.00179701	0.00368477	0.626742	-0.000299136	0.0020009	0.881432	-0.00109798	0.003024	0.717235
cg06304518	0.00422792	0.00630288	0.50376	-0.00219688	0.0034226	0.52229	-0.000216136	0.00517263	0.966746
cg06304546	-0.00956638	0.0151988	0.530381	0.00414213	0.00825326	0.616756	-0.00046685	0.0124733	0.970212
cg06304576	-0.00170357	0.00415136	0.682337	0.00289973	0.00225428	0.201031	0.000619213	0.00340692	0.856112
cg06304587	-0.0038802	0.0113205	0.732434	-0.00476626	0.00614726	0.439799	0.00741106	0.00929046	0.42676
cg06304626	0.0293985	0.0239492	0.222242	-0.0300573	0.0130049	0.0226841	-0.00861129	0.0196546	0.66215
cg06304643	0.00402096	0.010521	0.703062	0.00792914	0.00571313	0.167979	-0.000803488	0.00863435	0.926028
cg06304787	0.00337344	0.00278503	0.228385	-0.00161359	0.00151233	0.288329	-0.00110825	0.00228561	0.628724
cg06304806	0.00177907	0.0167474	0.915594	-0.00771825	0.00909418	0.39789	-0.00217324	0.0137442	0.874651
cg06304812	-0.0122394	0.0105495	0.248483	-0.00133169	0.00572861	0.816611	0.0145288	0.00865774	0.0961616
cg06304817	0.00285288	0.0129307	0.82579	0.00180062	0.00702162	0.798091	0.00604047	0.0106119	0.570369
cg06304825	-0.0147716	0.0131516	0.263807	0.00778608	0.00714161	0.277989	0.010286	0.0107932	0.342678
cg06304856	0.00920585	0.00931874	0.325377	-0.0020392	0.00506027	0.687743	-0.00461135	0.00764767	0.547767
cg06304868	-0.00204555	0.00783131	0.794426	0.00199681	0.00425257	0.639603	-0.000949119	0.00642698	0.882868
cg06304869	0.0021838	0.0277854	0.937497	-0.0182379	0.0150881	0.229345	-0.0169506	0.0228028	0.458851
cg06304883	-0.0218982	0.034369	0.525351	0.00349405	0.0186631	0.851835	0.0272675	0.0282059	0.335799
cg06304894	0.00743707	0.0104371	0.477625	-0.00605061	0.00566755	0.288043	0.00454227	0.00856546	0.596973
cg06304895	-0.00363269	0.0116122	0.754999	-0.0047415	0.00630567	0.453691	0.00223798	0.00952986	0.81477
cg06304986	0.0153791	0.042794	0.720004	-0.0288073	0.0232381	0.217739	0.0066092	0.0351201	0.851076
cg06305026	0.0052677	0.0168482	0.755134	-0.00721962	0.00914892	0.431738	-0.00144849	0.0138269	0.916758
cg06305048	0.00027612	0.0047937	0.954171	0.00197543	0.00260308	0.449547	-0.000670841	0.00393407	0.864914
cg06305062	0.00947477	0.014767	0.522456	-0.0119371	0.00801879	0.139444	-0.0190448	0.0121189	0.118941
cg06305106	0.000253999	0.00701843	0.971196	-0.00382912	0.00381115	0.31724	0.000906181	0.00575986	0.875276
cg06305175	-0.000825303	0.001907	0.666026	-0.00129409	0.00103554	0.21407	0.000915602	0.00156503	0.559721
cg06305312	-0.0026728	0.00254997	0.296857	-0.00043857	0.00138468	0.752049	0.00232627	0.0020927	0.268729
cg06305340	0.00335893	0.00646391	0.604357	-0.000543212	0.00351004	0.877294	-0.00673114	0.00530478	0.207162
cg06305367	0.00302914	0.0066863	0.651415	-0.000434208	0.0036308	0.905026	-0.000842896	0.00548729	0.8782
cg06305375	0.00186351	0.00860881	0.829026	0.00377104	0.00467476	0.421592	-0.00360206	0.00706505	0.611184
cg06305393	0.00366867	0.0152977	0.810918	-1.9741e-05	0.00830698	0.998108	-0.0181532	0.0125545	0.151034
cg06305420	0.00357381	0.0057891	0.538291	-0.000403806	0.0031436	0.898025	-0.00148275	0.00475098	0.755561
cg06305488	0.00982386	0.00657596	0.138063	-0.000203712	0.00357088	0.95461	-0.00545647	0.00539673	0.314202
cg06305596	-0.0165164	0.0154512	0.28744	-0.00316774	0.00839035	0.706496	0.0169895	0.0126805	0.183067
cg06305609	-0.0349039	0.0250494	0.166307	0.0137102	0.0136023	0.315701	0.0168469	0.0205574	0.414271
cg06305664	-0.0132157	0.0185196	0.476982	0.0113775	0.0100565	0.260367	0.00446552	0.0151986	0.769455
cg06305777	-0.00118221	0.0214539	0.956155	-0.00352961	0.0116499	0.762482	-0.00502308	0.0176067	0.775956
cg06305891	-0.00257785	0.00681164	0.705828	0.00613144	0.00369886	0.100236	0.00146163	0.00559015	0.794223
cg06305933	-0.0189819	0.0104849	0.0729614	0.00243285	0.0056935	0.669994	0.0173756	0.00860467	0.0458853
cg06305962	-0.00706133	0.00912234	0.44055	0.0034717	0.00495362	0.484883	0.0057593	0.00748649	0.443369
cg06305978	-0.0182417	0.0303865	0.549525	0.0183633	0.0165005	0.268181	0.0231498	0.0249375	0.355277
cg06306006	0.0199062	0.00801514	0.0145156	-0.00468397	0.00435239	0.2842	-0.011525	0.00657784	0.0825445
cg06306117	0.000427831	0.00908414	0.962522	-0.00694504	0.00493288	0.161978	0.0072964	0.00745514	0.329872
cg06306128	-0.00376157	0.0246853	0.879166	-0.0073687	0.0134046	0.583631	0.00516952	0.0202586	0.799063
cg06306198	-0.00627605	0.00611322	0.306844	0.00126632	0.00331961	0.703593	0.0013277	0.00501698	0.791781
cg06306203	-0.0135399	0.0136805	0.32448	0.000548283	0.00742878	0.941299	0.0173346	0.0112272	0.125466
cg06306219	0.00353771	0.00256448	0.170536	2.6706e-05	0.00139256	0.984734	-0.00407405	0.0021046	0.0554613
cg06306247	0.012898	0.00921221	0.164297	-0.00268567	0.00500242	0.592439	-0.00801951	0.00756024	0.291128
cg06306260	0.00799526	0.00827903	0.336301	0.00064088	0.00449569	0.886903	-0.00562361	0.0067944	0.409643
cg06306289	0.0112606	0.0099775	0.261522	-0.00609194	0.00541799	0.263295	-0.00984554	0.0081883	0.231794
cg06306519	-0.0163676	0.0155985	0.296338	0.00633761	0.00847033	0.455928	0.00835779	0.0128014	0.515194
cg06306558	0.0388192	0.0181128	0.0343012	-0.0192931	0.00983562	0.0523411	-0.0414885	0.0148647	0.00619511
cg06306562	0.0207545	0.0098509	0.0374023	-0.00523119	0.00534925	0.330255	-0.0126977	0.0080844	0.119138
cg06306564	-0.0270919	0.0790198	0.732366	0.0714342	0.0429094	0.0988051	0.0311438	0.0648497	0.632006
cg06306577	0.00544447	0.0186383	0.770751	0.00305601	0.010121	0.763262	-0.0121853	0.015296	0.42738
cg06306636	0.00901829	0.0209184	0.667227	-0.00582139	0.0113591	0.609339	-0.00775495	0.0171672	0.652353
cg06306674	0.0116912	0.00992886	0.241537	-0.00586689	0.00539158	0.278904	-0.000202042	0.00814838	0.980263
cg06306676	-0.00100871	0.00594499	0.865577	-0.000874451	0.00322825	0.786995	0.00116286	0.00487891	0.812058
cg06306684	0.00351588	0.00346143	0.311986	-0.00460549	0.00187963	0.0158536	-0.00215247	0.00284071	0.450239
cg06306751	-0.0221458	0.0175212	0.208924	0.00902861	0.00951439	0.34473	0.0105288	0.0143793	0.465593
cg06306791	0.00909537	0.0177322	0.609029	-0.00643655	0.00962896	0.505242	0.000409047	0.0145524	0.977626
cg06306879	-0.0341725	0.0469659	0.468403	0.00822372	0.0255035	0.74772	0.0172797	0.0385438	0.654808
cg06306902	-0.00176138	0.00805813	0.827379	-0.00425915	0.00437573	0.332511	0.00500989	0.00661311	0.450329
cg06306927	-0.0344825	0.016158	0.0350573	0.0133097	0.00877414	0.132155	0.0234617	0.0132605	0.0796167
cg06306957	0.0117307	0.00911782	0.200946	-0.00212486	0.00495117	0.668643	-0.0107189	0.00748278	0.154844
cg06306968	-0.000170733	0.0159474	0.991477	0.00355163	0.00865979	0.682509	-0.00218035	0.0130877	0.867994
cg06307043	-0.00437448	0.00907387	0.630696	0.00132736	0.0049273	0.788136	0.00525777	0.00744672	0.481648
cg06307058	-0.0148909	0.0222527	0.504787	0.00944113	0.0120837	0.436298	0.0144692	0.0182623	0.429891
cg06307111	-0.00605305	0.00965495	0.531999	0.000884736	0.00524284	0.866302	0.00738277	0.00792359	0.353508
cg06307128	-0.00635526	0.00748078	0.397423	0.0011114	0.00406222	0.78491	0.00240123	0.0061393	0.696462
cg06307153	-0.00827354	0.00727198	0.257706	0.00224473	0.00394884	0.570886	0.00806923	0.00596794	0.179118
cg06307166	8.36583e-05	0.00756103	0.991192	-0.0057931	0.0041058	0.16108	0.00119693	0.00620516	0.847399
cg06307169	0.00112795	0.00505813	0.823951	-0.00732727	0.00274667	0.00879135	0.00270563	0.00415109	0.515898
cg06307176	-0.000423628	0.00906125	0.962796	-0.00928515	0.00492045	0.061789	-0.000854024	0.00743635	0.908778
cg06307177	-0.00146876	0.00774632	0.849966	-0.00870611	0.00420641	0.0408205	0.00759101	0.00635722	0.235016
cg06307212	0.00368397	0.00730876	0.615235	-0.00558133	0.00396881	0.162454	0.000994514	0.00599813	0.868615
cg06307240	0.0072311	0.00911413	0.429256	0.00166831	0.00494917	0.736692	-0.0111765	0.00747976	0.137978
cg06307277	-0.00281096	0.0095137	0.768196	-0.0037488	0.00516614	0.469595	-0.00297581	0.00780767	0.703836
cg06307336	0.0309116	0.0166094	0.0654014	-0.00981451	0.00901924	0.278897	-0.0151559	0.0136309	0.268615
cg06307422	-0.00199969	0.00238964	0.40451	0.000125422	0.00129762	0.923176	0.00122364	0.00196112	0.533952
cg06307459	-0.00357544	0.00860225	0.678483	-0.00119172	0.0046712	0.799106	0.0056961	0.00705966	0.421493
cg06307528	0.00877321	0.0142328	0.538899	0.00126982	0.00772872	0.869797	-0.0119397	0.0116805	0.308937
cg06307534	-0.00019449	0.00649376	0.976161	0.00253649	0.00352625	0.473471	0.00372046	0.00532928	0.486577
cg06307567	-0.00325982	0.00830518	0.695445	-0.00136601	0.00450989	0.762543	0.00183909	0.00681586	0.7878
cg06307601	-0.0045567	0.00237833	0.0579706	0.00199936	0.00129148	0.124467	0.000555282	0.00195184	0.776569
cg06307802	-0.00467155	0.0150931	0.757515	0.00263906	0.00819588	0.748065	-0.00499252	0.0123866	0.687687
cg06307809	0.00688229	0.0191459	0.719936	-0.000424057	0.0103966	0.967539	-0.00449765	0.0157126	0.775229
cg06307816	0.00374869	0.00883123	0.672044	-0.0147113	0.00479554	0.00271588	-0.0022373	0.00724758	0.758137
cg06307913	0.00696987	0.00413538	0.0947416	-0.000701831	0.0022456	0.755225	-0.00384426	0.00339381	0.259791
cg06307915	0.0419139	0.130733	0.749117	0.097141	0.070991	0.173989	0.0110323	0.10729	0.918287
cg06307939	0.00443349	0.0211697	0.834503	-0.0126124	0.0114956	0.274971	-0.0124328	0.0173735	0.475744
cg06307940	-0.012516	0.00597533	0.0385025	0.000471609	0.00324473	0.884704	0.00781528	0.00490382	0.11387
cg06307943	0.0235658	0.011416	0.0413446	-0.00886422	0.00619915	0.155577	-0.0156635	0.00936888	0.0973923
cg06307962	0.0086983	0.0115979	0.454863	0.00343615	0.00629791	0.586445	-0.00884297	0.00951813	0.35489
cg06308022	0.00774991	0.00875005	0.377712	-0.0035614	0.00475146	0.455133	-0.00610337	0.00718096	0.397206
cg06308025	-0.00210045	0.00376569	0.578124	-0.0017772	0.00204485	0.386679	0.00264765	0.00309041	0.393456
cg06308084	-0.00389066	0.00813589	0.63345	0.00308128	0.00441796	0.486996	-0.00249261	0.00667693	0.709631
cg06308088	-0.00266357	0.0136751	0.845929	-0.00296927	0.00742588	0.690039	0.00572537	0.0112228	0.610966
cg06308109	0.0137642	0.00743264	0.0667279	-0.0068127	0.00403608	0.0942546	-0.00487564	0.0060998	0.425832
cg06308130	-0.00767008	0.00587475	0.194412	-0.00504407	0.00319011	0.116714	0.00644999	0.00482127	0.183715
cg06308131	0.00740837	0.00623542	0.237349	-0.00580422	0.00338597	0.0893084	8.91837e-05	0.00511727	0.986127
cg06308143	-0.012863	0.0225981	0.570376	0.00403509	0.0122713	0.742914	0.0211777	0.0185457	0.255968
cg06308188	-0.00143111	0.00205103	0.486806	0.00234524	0.00111375	0.037505	-3.47822e-05	0.00168323	0.983551
cg06308225	0.000558327	0.0208476	0.978683	0.0144563	0.0113207	0.204297	0.0133136	0.0171091	0.438147
cg06308258	0.00584872	0.0244016	0.81102	0.00993491	0.0132506	0.454992	-0.0241854	0.0200258	0.229748
cg06308273	0.00457033	0.0075599	0.546724	-0.00450368	0.00410518	0.275006	-0.000554858	0.00620423	0.928901
cg06308323	-0.0303528	0.0136317	0.0280095	0.0187641	0.00740232	0.0126542	0.0148382	0.0111872	0.187471
cg06308332	0.00210963	0.0087764	0.810486	0.00731937	0.00476577	0.127454	-0.00164168	0.00720259	0.820124
cg06308344	-0.00674279	0.0119137	0.572568	0.0138533	0.0064694	0.034453	0.00243417	0.00977731	0.803855
cg06308381	-0.0148883	0.00722815	0.0417811	0.000441086	0.00392503	0.910729	0.00911694	0.00593197	0.127186
cg06308427	-0.011195	0.00913636	0.223069	0.0111491	0.00496123	0.0266199	0.00778843	0.00749799	0.301205
cg06308431	0.00312465	0.01044	0.76528	0.00338763	0.00566916	0.551366	0.00023129	0.00856789	0.978513
cg06308522	0.00774009	0.0191774	0.687287	-0.0101272	0.0104137	0.332942	-6.83831e-05	0.0157385	0.996541
cg06308537	-0.0120974	0.00863838	0.164202	0.00710117	0.00469082	0.132933	0.00423726	0.00708931	0.55127
cg06308538	-0.0133342	0.00753271	0.079469	-0.00189185	0.00409042	0.64463	0.011886	0.00618192	0.057104
cg06308615	-0.00891098	0.00655274	0.176647	-0.000415991	0.00355828	0.907146	0.00881597	0.00537768	0.103995
cg06308621	0.0117129	0.0173431	0.500862	-0.000678173	0.00941765	0.942724	-0.0133283	0.0142331	0.351101
cg06308633	0.00877898	0.0118395	0.459972	-0.00206564	0.00642911	0.748596	-0.00119242	0.00971643	0.902551
cg06308666	0.0308235	0.012922	0.0187723	-0.0112077	0.00701689	0.113079	-0.0185875	0.0106047	0.0824304
cg06308757	-0.00537597	0.00850618	0.528693	-0.00419302	0.00461904	0.365984	0.00885303	0.00698082	0.207407
cg06308785	-0.0038228	0.0129924	0.769134	0.00705819	0.00705513	0.319296	0.00864041	0.0106625	0.419487
cg06308790	0.00449284	0.0123268	0.716201	0.00233667	0.00669371	0.727693	0.00320844	0.0101163	0.751727
cg06308854	-0.0081021	0.00823627	0.327417	0.00201806	0.00447247	0.652721	0.00965553	0.00675931	0.155988
cg06308857	0.00167633	0.0024417	0.493816	-0.00260869	0.00132589	0.0516433	-0.00179309	0.00200384	0.372833
cg06308882	0.00813443	0.0141675	0.56703	-0.00399496	0.00769323	0.604607	-0.00113315	0.0116269	0.922539
cg06308929	0.000819711	0.00774492	0.915903	-0.000119953	0.00420566	0.977298	-0.0016233	0.00635608	0.798896
cg06308972	0.00822525	0.013365	0.53954	0.00728069	0.00725746	0.317966	-0.0171265	0.0109683	0.121289
cg06308984	0.0267086	0.0140296	0.0595586	-0.00265814	0.00761839	0.727823	-0.0347938	0.0115138	0.00312468
cg06309011	-0.0116795	0.0127798	0.362767	0.0101495	0.00693972	0.146451	0.00586912	0.0104881	0.576892
cg06309053	0.000306383	0.0202628	0.987963	0.000173482	0.0110031	0.987449	0.00914722	0.0166292	0.583387
cg06309058	0.0275613	0.0167249	0.102224	-0.0106927	0.009082	0.241598	-0.0211135	0.0137258	0.126861
cg06309063	-3.8732e-05	0.00302633	0.989812	-6.35311e-05	0.00164336	0.969232	0.000759735	0.00248364	0.760262
cg06309094	0.00436263	0.00556991	0.435163	-0.00170188	0.00302458	0.574796	-0.00391644	0.00457109	0.393427
cg06309287	-0.00470834	0.0103213	0.649162	0.00246633	0.00560468	0.660765	0.000789029	0.00847044	0.925953
cg06309497	-0.00991557	0.00861544	0.252266	0.000384912	0.00467836	0.934578	0.00815393	0.00707049	0.251314
cg06309503	0.0190487	0.0170737	0.266992	0.00112683	0.00927139	0.903486	-0.0302373	0.014012	0.0331057
cg06309540	0.0252727	0.0172123	0.14488	-0.0142489	0.00934666	0.130256	-0.0252923	0.0141258	0.0761233
cg06309629	-0.00203177	0.0187061	0.913706	0.0116082	0.0101578	0.255612	0.00570353	0.0153517	0.710962
cg06309704	-0.00905519	0.00815298	0.269136	0.00421867	0.00442724	0.342735	0.00796937	0.00669096	0.236191
cg06309707	-0.0236466	0.0219351	0.283382	-0.00125004	0.0119112	0.916609	0.00939516	0.0180017	0.602786
cg06309721	0.00368941	0.00741333	0.619709	-0.00210589	0.0040256	0.601939	-0.00341425	0.00608395	0.575809
cg06309775	0.001819	0.00773659	0.814555	0.00326081	0.00420113	0.439312	-0.00134824	0.00634923	0.832229
cg06309788	-0.00310275	0.0156915	0.843618	0.00257135	0.00852083	0.763395	0.00390821	0.0128777	0.762092
cg06309822	0.000967132	0.00539766	0.858129	0.00237304	0.00293104	0.419906	-0.00145264	0.00442973	0.743588
cg06309855	0.00327242	0.00348987	0.350458	0.00211822	0.00189507	0.266108	-0.00303664	0.00286406	0.291349
cg06309882	-0.00332251	0.00797017	0.677588	-0.00164135	0.00432797	0.705238	0.0043765	0.00654093	0.504837
cg06309895	0.00165184	0.0168943	0.922289	0.00767645	0.00917396	0.404539	-0.000570646	0.0138648	0.967245
cg06309960	-0.0141097	0.00766164	0.0682285	-0.00431031	0.00416043	0.302463	0.0129432	0.00628773	0.0419061
cg06309968	-0.00544531	0.0124531	0.662775	-0.009749	0.00676227	0.152235	0.00319999	0.0102199	0.754788
cg06309980	-0.000474841	0.00737695	0.948794	0.0012258	0.00400584	0.760181	-6.36248e-05	0.00605409	0.991634
cg06310022	0.000393435	0.00917554	0.965876	0.00215077	0.00498251	0.666831	-0.0088117	0.00753015	0.244454
cg06310157	0.00520889	0.00712279	0.466151	0.00138723	0.00386782	0.720538	-0.00300995	0.0058455	0.607644
cg06310285	0.00541189	0.00625167	0.388555	0.00186057	0.00339479	0.584756	-0.00127295	0.0051306	0.804513
cg06310294	0.00045004	0.0102383	0.965019	0.00324814	0.0055596	0.560256	-0.000113228	0.00840232	0.989273
cg06310315	0.0463847	0.0112662	7.44369e-05	-0.0219389	0.0061178	0.000502209	-0.0346102	0.00924593	0.000290644
cg06310422	0.000462502	0.00304418	0.879521	0.000179148	0.00165306	0.913897	0.00156064	0.00249829	0.533473
cg06310537	0.0110709	0.00956457	0.249578	-0.00600775	0.00519376	0.249891	-0.00610756	0.00784942	0.438186
cg06310589	-0.0437055	0.0133243	0.00139007	0.00443201	0.00723536	0.541439	0.0311113	0.0109349	0.00529579
cg06310633	0.0283361	0.0314107	0.368967	0.0331253	0.0170567	0.0546855	-0.0486682	0.025778	0.0616644
cg06310690	0.00453356	0.00944319	0.632118	0.00317118	0.00512785	0.537575	-0.00866853	0.0077498	0.26577
cg06310698	-0.00561204	0.0113384	0.621617	0.00699031	0.006157	0.258699	0.00969246	0.00930517	0.299871
cg06310712	-0.0055165	0.0328839	0.867083	0.00371243	0.0178566	0.83569	0.0103689	0.026987	0.701557
cg06310713	-0.0160136	0.0121412	0.189926	0.00275264	0.00659293	0.677116	0.0106007	0.009964	0.289703
cg06310715	-0.00630246	0.00367177	0.0888919	0.00108016	0.00199385	0.58909	0.00540913	0.00301333	0.0753893
cg06310736	-0.011186	0.014777	0.450674	0.00764055	0.00802422	0.34309	0.00517489	0.0121271	0.670417
cg06310760	0.00520808	0.00822524	0.527929	0.00660422	0.00446648	0.1421	-0.00478811	0.00675026	0.479626
cg06310813	0.000887347	0.00707148	0.900371	-0.00429314	0.00383996	0.265996	0.00135263	0.0058034	0.816135
cg06310816	0.00601622	0.00557153	0.282587	-0.00380601	0.00302546	0.211057	-0.00207946	0.00457243	0.650162
cg06310844	-0.00427882	0.00517328	0.40997	0.00190121	0.0028092	0.499965	0.00127894	0.00424559	0.7638
cg06310917	0.00641819	0.0212396	0.763085	-0.00126369	0.0115335	0.912953	0.00732196	0.0174308	0.675262
cg06310927	0.011803	0.010494	0.263147	-0.00153739	0.00569846	0.787827	-0.00783833	0.00861218	0.364736
cg06310969	0.0186252	0.0107452	0.0858336	-0.00316879	0.00583485	0.588173	-0.0168913	0.0088183	0.0580268
cg06311026	0.0212739	0.0218537	0.332455	-0.0211199	0.011867	0.0778836	-0.0109758	0.0179348	0.541812
cg06311070	0.00507337	0.00979839	0.605654	-0.0015704	0.00532073	0.768437	0.00116737	0.00804131	0.884841
cg06311098	-0.00254994	0.0121475	0.834122	-0.000896984	0.00659633	0.892084	0.00877174	0.00996915	0.380838
cg06311102	0.00456137	0.00294623	0.124445	0.00112464	0.00159986	0.483566	-0.00409874	0.0024179	0.092873
cg06311103	-0.00442363	0.0086431	0.609809	-0.00169587	0.00469338	0.718545	0.00610214	0.00709319	0.391505
cg06311128	-0.00230071	0.00249853	0.359157	0.000421448	0.00135675	0.75667	0.00292157	0.00205048	0.157041
cg06311139	-0.0116574	0.00609782	0.0585119	0.00906481	0.00331124	0.00722001	0.00535874	0.00500434	0.286595
cg06311168	-0.000613782	0.00790264	0.938233	0.00664837	0.0042913	0.12419	-0.00774112	0.00648551	0.235201
cg06311185	-0.0443914	0.0116896	0.000239805	0.00724399	0.00634769	0.256265	0.0398922	0.00959337	6.37447e-05
cg06311190	0.00873951	0.00640227	0.175018	-0.00579187	0.00347657	0.0985641	-0.00254211	0.00525419	0.629472
cg06311215	0.00849677	0.00887624	0.340541	0.000812527	0.00481998	0.866441	0.00244741	0.00728452	0.73753
cg06311238	0.0156304	0.0106666	0.145676	-0.0027568	0.00579221	0.635054	-0.00512348	0.00875386	0.559557
cg06311355	0.000879546	0.00682458	0.897689	-0.00408605	0.00370589	0.272616	-0.0010223	0.00560078	0.855505
cg06311386	-0.0137944	0.0117325	0.242236	-0.000793242	0.00637099	0.90114	0.00212231	0.00962859	0.825954
cg06311422	-0.0129854	0.00994519	0.194379	0.0084318	0.00540045	0.121322	0.00531564	0.00816179	0.516222
cg06311447	0.0251327	0.0187286	0.182377	-0.0192763	0.01017	0.0606632	-0.0176682	0.0153701	0.252836
cg06311561	-0.00208906	0.0121888	0.864231	-0.00552871	0.00661876	0.405354	-0.000987076	0.010003	0.921574
cg06311600	-0.00172809	0.00964205	0.858091	-0.00185817	0.00523584	0.723347	0.00636115	0.00791301	0.423197
cg06311613	-0.000805749	0.00270789	0.766604	0.000846524	0.00147044	0.565998	0.000648831	0.0022223	0.770865
cg06311778	0.000380157	0.00359522	0.915982	0.000428579	0.00195228	0.826646	-0.00210862	0.00295052	0.476332
cg06311780	-0.0366384	0.021575	0.0923004	0.0146974	0.0117157	0.212318	0.030119	0.0177061	0.0917585
cg06311795	0.000363005	0.0099516	0.970968	-0.000716647	0.00540393	0.894739	0.00454874	0.00816704	0.578685
cg06311804	-0.0133076	0.00929173	0.154922	0.00636548	0.00504561	0.209765	0.00260159	0.00762551	0.733627
cg06311863	0.00713981	0.0107696	0.508744	0.00116042	0.00584813	0.843078	0.000165366	0.00883838	0.985106
cg06311879	0.00638217	0.0113415	0.574765	-0.00395396	0.00615866	0.522198	0.0125253	0.00930768	0.181167
cg06311892	-0.00527182	0.00778739	0.499847	0.00181312	0.00422872	0.668934	0.00317847	0.00639093	0.619941
cg06311906	-0.013721	0.0107623	0.205025	0.00544952	0.00584414	0.353133	0.00800276	0.00883235	0.366877
cg06311920	0.00355473	0.0154434	0.818381	0.00163112	0.0083861	0.846141	-0.0101583	0.0126741	0.424567
cg06311922	-0.0148695	0.010878	0.174433	-2.63938e-05	0.00590698	0.996443	0.0132481	0.00892732	0.140669
cg06311934	-0.00438627	0.00980598	0.655534	0.00176164	0.00532485	0.741399	0.00544502	0.00804753	0.500076
cg06311988	0.0105074	0.00999469	0.295424	-0.00227856	0.00542732	0.675427	-0.00185456	0.0082024	0.821543
cg06312000	0.00823008	0.0083858	0.328534	0.001428	0.00455367	0.754424	-0.00531771	0.00688203	0.44136
cg06312003	0.00511026	0.00394779	0.198217	-0.00317675	0.00214373	0.141233	0.00089379	0.00323986	0.783163
cg06312004	-0.0032426	0.00754599	0.668246	0.000217242	0.00409763	0.957815	0.00615213	0.00619282	0.322681
cg06312024	0.00484862	0.0144153	0.737247	0.000483017	0.00782784	0.95091	-0.0115694	0.0118303	0.330248
cg06312055	0.00306277	0.00774512	0.693281	-0.000620603	0.00420576	0.88296	0.00190806	0.00635624	0.764601
cg06312066	0.00438242	0.00320143	0.173821	-0.0022084	0.00173844	0.206647	-0.00357789	0.00262734	0.176046
cg06312072	-0.00135458	0.00744006	0.855867	0.00174464	0.00404011	0.666711	0.00130055	0.00610588	0.831722
cg06312106	0.0121152	0.00881531	0.172129	-0.00482207	0.0047869	0.315979	-0.0110418	0.00723452	0.129813
cg06312132	0.0253487	0.014127	0.0755052	-0.0106985	0.00767127	0.165939	-0.00982456	0.0115937	0.39861
cg06312136	-0.00568077	0.00362252	0.119711	0.000960506	0.00196711	0.626321	0.00682424	0.00297292	0.0236025
cg06312137	0.0012993	0.0020464	0.526798	-0.00294779	0.00111124	0.00916607	-0.00061824	0.00167943	0.713488
cg06312221	-0.0213169	0.0150902	0.160587	-0.00192633	0.00819429	0.814582	0.0205952	0.0123842	0.0991537
cg06312239	-0.00678249	0.00685079	0.324332	0.000590191	0.00372012	0.874237	-0.000895035	0.00562228	0.873808
cg06312254	-0.00253695	0.00363528	0.486731	-0.00178893	0.00197403	0.366793	0.00192841	0.00298339	0.519378
cg06312273	0.00193335	0.0168788	0.909016	-0.00173793	0.00916552	0.84996	0.00394581	0.013852	0.776291
cg06312283	-0.0124359	0.0192409	0.519415	0.00508214	0.0104482	0.627643	0.00905581	0.0157906	0.56748
cg06312389	0.00700028	0.00749008	0.352038	0.000913862	0.00406727	0.82264	-0.00526098	0.00614693	0.39393
cg06312401	0.0025767	0.0110713	0.816398	2.62436e-05	0.00601194	0.996525	0.00193424	0.00908595	0.831813
cg06312465	-0.00152352	0.00834613	0.855493	0.000509066	0.00453212	0.910771	-0.00171152	0.00684947	0.803149
cg06312469	0.00312849	0.0090678	0.730745	-0.00293947	0.004924	0.551756	0.00215699	0.00744173	0.772477
cg06312477	0.00815003	0.00642659	0.207413	0.000297767	0.00348977	0.932158	-0.00834019	0.00527415	0.116673
cg06312696	0.0020917	0.0099686	0.834189	-0.00929677	0.00541316	0.0887131	0.0041055	0.008181	0.616788
cg06312709	0.119062	0.043969	0.00785424	-0.0466372	0.0238761	0.0533236	-0.0823892	0.0360843	0.0243376
cg06312751	0.0106675	0.00959176	0.268496	-0.00516685	0.00520853	0.323376	-0.00995407	0.00787173	0.208712
cg06312775	0.0109966	0.011177	0.327342	0.00041106	0.00606932	0.946126	-0.00440712	0.00917267	0.631853
cg06312776	-0.00558303	0.00560446	0.32135	0.00130108	0.00304334	0.669838	0.00231274	0.00459945	0.616089
cg06312785	0.000483294	0.00199574	0.809105	0.00119181	0.00108373	0.273852	-0.000880086	0.00163786	0.592118
cg06312789	0.00204163	0.00427958	0.634263	-0.00244587	0.0023239	0.294885	-0.000135384	0.00351215	0.969321
cg06312797	0.0163338	0.00686265	0.0190285	-0.00248546	0.00372656	0.506195	-0.0133895	0.00563202	0.0191618
cg06312816	0.0327557	0.0141525	0.022498	-0.0283271	0.00768509	0.000355415	-0.00919332	0.0116146	0.430338
cg06312846	-0.00370037	0.00584069	0.52769	-0.000862301	0.00317162	0.786223	0.00531604	0.00479332	0.269826
cg06312848	-0.00229098	0.00982678	0.816089	-0.00299419	0.00533615	0.575861	-0.00129682	0.00806461	0.872543
cg06312858	-0.00626956	0.00846108	0.46028	0.000581109	0.00459454	0.899584	0.0100099	0.00694381	0.152267
cg06312985	0.00158801	0.00762875	0.835488	0.00102079	0.00414257	0.80582	-0.00425842	0.00626074	0.497821
cg06313119	0.00193108	0.00437467	0.659773	-0.000567765	0.00237554	0.811546	-0.00232713	0.00359019	0.518212
cg06313241	-0.000426581	0.00281357	0.879768	0.00103726	0.00152783	0.49862	0.000613162	0.00230903	0.791083
cg06313256	-0.00498711	0.00468127	0.289058	0.00132411	0.00254203	0.603494	0.000849879	0.00384181	0.825333
cg06313263	0.00330105	0.0073481	0.654144	0.000622318	0.00399017	0.876348	-0.00129973	0.00603041	0.829754
cg06313349	-0.012003	0.0152554	0.43309	0.00319305	0.00828401	0.70065	0.00107563	0.0125198	0.93169
cg06313381	0.000743734	0.0031647	0.814638	0.000384222	0.0017185	0.823499	-0.0054043	0.00259719	0.0397718
cg06313394	-0.0158638	0.0104094	0.130381	0.00437755	0.00565253	0.440332	0.00628956	0.00854276	0.463149
cg06313424	0.00111019	0.00745844	0.881944	0.00803561	0.00405009	0.0497401	0.00464179	0.00612096	0.449867
cg06313433	0.00788544	0.0214435	0.713781	-0.00416256	0.0116443	0.72142	-0.000959432	0.0175982	0.956621
cg06313447	-0.0215038	0.016643	0.199043	-0.00103633	0.0090375	0.908915	0.0126905	0.0136585	0.354858
cg06313450	-0.0326764	0.0131777	0.0146667	0.00712455	0.00715576	0.321611	0.0231123	0.0108146	0.034802
cg06313468	-0.0105738	0.00944812	0.265517	0.00984432	0.00513053	0.0576046	-0.000209602	0.00775385	0.978483
cg06313479	0.00409907	0.00724237	0.572557	0.00603611	0.00393276	0.127698	-0.00760016	0.00594364	0.203693
cg06313497	-0.00407827	0.0131348	0.756773	0.00243816	0.00713246	0.733123	0.00188188	0.0107794	0.861729
cg06313507	0.010239	0.011451	0.37319	-0.00422631	0.00621811	0.498136	-0.005046	0.00939753	0.592387
cg06313620	0.00326807	0.0081044	0.68755	0.00236438	0.00440086	0.592177	-0.00755749	0.00665109	0.25831
cg06313624	-0.000890538	0.00570434	0.876228	0.000618382	0.00309758	0.842135	-0.00290758	0.00468142	0.535825
cg06313676	0.00611132	0.00438164	0.165899	-0.00175237	0.00237932	0.462993	-0.00525613	0.00359591	0.146675
cg06313718	0.0027468	0.00864755	0.751361	-0.000509152	0.0046958	0.913854	0.00670947	0.00709684	0.346518
cg06313763	0.00964215	0.00989855	0.332145	0.00580769	0.00537512	0.282293	-0.0168689	0.00812351	0.0401725
cg06313775	-0.00182757	0.00795594	0.818743	0.000326994	0.00432024	0.939804	0.00216781	0.00652925	0.74051
cg06313801	0.000880938	0.00684	0.897757	-0.00117487	0.00371426	0.752363	0.00126899	0.00561343	0.821572
cg06313828	0.00533786	0.00762452	0.485348	-0.00629086	0.00414027	0.131523	0.00112505	0.00625726	0.857641
cg06313880	-0.00837254	0.0114487	0.466146	0.00158598	0.00621689	0.799115	0.013962	0.00939569	0.140139
cg06313881	0.00371896	0.022687	0.870091	-0.00919844	0.0123195	0.456863	-0.00513211	0.0186187	0.783339
cg06313907	-0.00448014	0.00636757	0.483177	0.00285786	0.00345772	0.410301	-0.00265398	0.00522571	0.612562
cg06313930	0.0199538	0.00987615	0.0457717	-0.0116824	0.00536296	0.0315146	-0.0115279	0.00810513	0.157768
cg06313935	0.0196828	0.0192283	0.308251	-0.00779534	0.0104413	0.456907	-0.00552937	0.0157802	0.726709
cg06313941	0.000832282	0.0132495	0.950027	-0.00264709	0.00719477	0.713641	-0.00147319	0.0108736	0.892478
cg06313951	0.0131736	0.0104367	0.209533	-0.00252996	0.00566733	0.656178	-0.0106241	0.00856513	0.21747
cg06314001	0.00591272	0.0109223	0.589366	0.00595448	0.00593105	0.317606	-0.0100389	0.0089637	0.265175
cg06314065	0.0591686	0.0240476	0.0154307	-0.0236745	0.0130584	0.0725622	-0.0640541	0.0197353	0.00155299
cg06314129	-0.000847266	0.00375499	0.821902	0.00243408	0.00203904	0.235148	0.00166524	0.00308163	0.590029
cg06314184	0.00215404	0.0022981	0.350652	-0.000717052	0.00124792	0.566736	-0.00213415	0.001886	0.260274
cg06314189	0.00210602	0.0159259	0.895037	-0.00598725	0.00864812	0.490197	0.00300552	0.01307	0.818554
