## Supplementary Data 12 NeuN+InteractionModelResults for "Neuron-Specific DNA Methylation Differences in the Prefrontal Cortex in Parkinson’s Disease" (part 22 of 85)

### Sheet: Sheet 1 (continued)
Supplementary Data 12: Results from linear regression analysis considering PD and GBA1 status in NeuN+ samples
cg06314202	0.00624347	0.00749134	0.406411	-0.00352842	0.00406796	0.387627	-0.00502796	0.00614797	0.415225
cg06314225	0.00163779	0.00225689	0.469575	-0.00230144	0.00122554	0.063043	-0.000535683	0.00185218	0.772959
cg06314235	-0.00312558	0.00225048	0.167683	0.000563571	0.00122206	0.645591	0.000667076	0.00184692	0.718655
cg06314264	-0.00171972	0.00592811	0.772288	0.000107943	0.00321909	0.973311	-0.00276147	0.00486506	0.571455
cg06314282	0.0056946	0.00692059	0.412374	-0.0018441	0.00375803	0.624609	0.00126944	0.00567957	0.823553
cg06314321	-0.00215504	0.00792712	0.786242	0.00109378	0.00430459	0.799896	0.00259871	0.0065056	0.690331
cg06314335	0.00488856	0.00713399	0.494628	-0.00184891	0.00387391	0.634115	-0.0058361	0.0058547	0.321038
cg06314361	0.0122913	0.0104186	0.240645	-0.0084671	0.00565749	0.137357	-0.000753107	0.00855026	0.929973
cg06314450	0.0271306	0.0182886	0.140808	0.0132918	0.00993108	0.183525	-0.0183172	0.015009	0.224917
cg06314470	0.011662	0.0157244	0.45988	0.00457857	0.00853866	0.592892	-0.0163721	0.0129046	0.207227
cg06314568	0.00154088	0.00275545	0.577155	3.71861e-05	0.00149627	0.980218	-0.00274794	0.00226134	0.226897
cg06314570	0.00188936	0.00229883	0.412925	-0.000375177	0.00124831	0.764328	-0.000991598	0.0018866	0.600223
cg06314586	0.00271969	0.0168981	0.872431	0.00360821	0.009176	0.694916	-0.016588	0.0138678	0.23421
cg06314608	0.0109111	0.0107347	0.311656	-0.00526115	0.00582917	0.368734	-0.000626091	0.00880973	0.943473
cg06314615	-0.0218725	0.0227088	0.337573	0.00172889	0.0123313	0.888756	0.0300092	0.0186366	0.110214
cg06314646	-0.0114255	0.00994202	0.252963	-0.000173554	0.00539873	0.974413	0.0116567	0.00815919	0.155935
cg06314665	-0.00284378	0.00680616	0.67689	0.00333853	0.00369589	0.368336	-0.00197774	0.00558566	0.723961
cg06314702	-0.0103098	0.0125996	0.414974	0.00192857	0.00684184	0.778566	0.00470694	0.0103402	0.649857
cg06314739	-0.0112042	0.013587	0.41137	-0.000489518	0.00737805	0.947221	0.00819522	0.0111506	0.463928
cg06314748	-0.00650531	0.0124563	0.602545	0.0120051	0.00676402	0.0786895	-0.000163413	0.0102226	0.987275
cg06314761	-0.00248813	0.00729373	0.733654	0.00219618	0.00396065	0.580363	-0.00270723	0.0059858	0.651961
cg06314801	-6.14255e-05	0.0029421	0.983381	0.00025961	0.00159762	0.871212	-0.00011278	0.00241451	0.96283
cg06314805	-0.000951856	0.00570986	0.867909	-0.000838895	0.00310058	0.787236	0.00416846	0.00468595	0.375641
cg06314872	0.00156001	0.00223322	0.486308	-0.00115837	0.00121268	0.341566	-0.00145238	0.00183275	0.429798
cg06314883	0.0708659	0.0701111	0.314347	-0.0846216	0.0380718	0.0282825	-0.0116486	0.0575385	0.83994
cg06314913	0.00918131	0.0105734	0.387099	0.00896609	0.00574158	0.121253	-0.00938634	0.00867735	0.281749
cg06314963	0.0390746	0.0136591	0.00505991	-0.00755719	0.00741719	0.310498	-0.0258219	0.0112097	0.0231286
cg06314969	0.0013477	0.00557041	0.809278	0.0036191	0.00302485	0.234091	0.00267527	0.0045715	0.559607
cg06314974	0.0323319	0.0229819	0.162294	0.00279454	0.0124797	0.823229	-0.0286327	0.0188607	0.131855
cg06315117	-0.00293379	0.0244951	0.904883	0.0109362	0.0133013	0.412751	0.00830202	0.0201025	0.680423
cg06315149	-0.0178763	0.00902087	0.0500118	0.0136829	0.00489852	0.00615599	0.00868724	0.00740322	0.243154
cg06315177	0.00419956	0.00554461	0.450422	0.00281594	0.00301084	0.351699	-0.000547482	0.00455033	0.904452
cg06315199	-0.0029167	0.001712	0.0912651	0.00111271	0.000929653	0.233916	0.00255163	0.001405	0.0720772
cg06315208	-0.0414388	0.0221032	0.0634745	0.0250299	0.0120025	0.0393477	0.0294268	0.0181396	0.107614
cg06315217	-0.0172356	0.0115134	0.137255	0.00372321	0.006252	0.552717	0.0144543	0.00944874	0.128948
cg06315262	0.0147567	0.0110352	0.183904	-0.00613777	0.00599237	0.307958	-0.00747236	0.00905636	0.411103
cg06315280	0.00410842	0.0107077	0.701949	0.00055989	0.0058145	0.923464	-0.0111873	0.00878755	0.20567
cg06315347	-0.00133602	0.00840899	0.874055	0.00173275	0.00456626	0.705072	0.00528458	0.00690106	0.445457
cg06315390	0.00340004	0.0215848	0.875124	-0.00409553	0.011721	0.727443	0.0112575	0.0177141	0.526418
cg06315439	-0.00435638	0.0110207	0.693393	-0.00147001	0.00598444	0.80642	-0.000345372	0.00904439	0.969608
cg06315489	0.00574528	0.00605088	0.344451	-0.00337388	0.00328576	0.306757	-0.00723854	0.00496582	0.14778
cg06315517	-0.0027863	0.012396	0.822571	0.000521965	0.00673127	0.938332	-0.000946739	0.0101731	0.926023
cg06315523	-0.00445084	0.00280005	0.114805	-7.47453e-05	0.00152049	0.960882	0.0053167	0.00229794	0.0225433
cg06315524	0.0118387	0.00988531	0.233644	-0.00313094	0.00536793	0.560907	-0.00547803	0.00811264	0.500937
cg06315569	0.00780282	0.015192	0.608551	-0.00488592	0.00824956	0.554889	-0.0194344	0.0124677	0.121921
cg06315598	0.0287451	0.0174496	0.102347	-0.0134349	0.00947551	0.15906	-0.0162673	0.0143205	0.258448
cg06315605	-0.0117693	0.00943752	0.215018	0.00387435	0.00512477	0.451262	0.00835229	0.00774515	0.283219
cg06315606	0.00297374	0.00383786	0.440095	0.000848107	0.00208404	0.684833	-0.00179056	0.00314964	0.570857
cg06315607	0.00139521	0.00336231	0.678982	-0.000552355	0.0018258	0.762822	-0.00277854	0.00275937	0.316169
cg06315745	0.00421769	0.00779382	0.589493	-0.00402271	0.00423221	0.343943	0.00305232	0.00639621	0.634161
cg06315799	-0.0195988	0.0235489	0.407065	-0.00331634	0.0127875	0.795856	0.00622931	0.019326	0.747816
cg06315841	0.00363576	0.00554069	0.513071	0.00344947	0.00300871	0.254078	-0.00591403	0.00454712	0.196109
cg06315884	-0.0144497	0.0130262	0.269727	-0.0014036	0.00707348	0.843074	0.0127764	0.0106903	0.234603
cg06315887	-0.00979836	0.00736604	0.186201	-0.00072759	0.00399992	0.855995	0.0079262	0.00604514	0.192531
cg06315909	0.00206678	0.0153305	0.893005	0.00364929	0.00832479	0.661982	0.00188243	0.0125814	0.881338
cg06315921	0.0187132	0.0173229	0.28239	-0.00506754	0.00940668	0.59117	-0.00665871	0.0142165	0.64044
cg06315974	0.00337913	0.00668744	0.614363	-0.00211222	0.00363142	0.561992	-0.00528421	0.00548823	0.337747
cg06315995	-0.0114186	0.0072511	0.118189	0.00654907	0.0039375	0.0991077	0.00570608	0.00595081	0.339725
cg06316011	-0.0171378	0.00966384	0.0789307	-0.0039668	0.00524767	0.451315	0.0131403	0.00793088	0.100398
cg06316056	-0.000743147	0.00270028	0.783671	0.00239977	0.00146631	0.104572	0.000273903	0.00221606	0.901858
cg06316069	0.000903684	0.00709026	0.898814	0.00100533	0.00385016	0.794492	-0.00198399	0.00581881	0.733782
cg06316092	0.0161692	0.00743683	0.0318324	-0.00790695	0.00403836	0.0527668	-0.0128003	0.00610323	0.038259
cg06316114	0.0050784	0.0107849	0.638659	0.0044874	0.00585643	0.445178	-0.012862	0.00885092	0.149019
cg06316121	0.00687845	0.0291336	0.813794	-0.0128689	0.0158201	0.417715	-0.00551717	0.0239092	0.817934
cg06316157	-0.00570576	0.0101103	0.573665	0.00548203	0.00549012	0.320215	-0.00735465	0.0082973	0.377341
cg06316189	-0.000949907	0.0118187	0.936086	0.000881883	0.00641779	0.890956	0.00165409	0.00969931	0.864901
cg06316211	-0.0315781	0.011641	0.0077481	0.018931	0.00632128	0.003393	0.024852	0.00955346	0.0105625
cg06316219	0.000965452	0.00441314	0.827236	-0.00369329	0.00239643	0.126148	0.00313806	0.00362176	0.388131
cg06316310	-0.00544469	0.0131034	0.678573	0.00542571	0.00711543	0.447378	-0.0152842	0.0107537	0.158058
cg06316315	-0.00847294	0.00491495	0.0875332	0.00294684	0.00266892	0.271946	0.00719616	0.00403358	0.0771709
cg06316322	0.00491697	0.00852907	0.565459	-0.000990199	0.00463147	0.8311	-0.00256115	0.00699961	0.715143
cg06316398	-0.00434783	0.00767912	0.572419	-0.00188575	0.00416992	0.651996	0.00907732	0.00630207	0.152603
cg06316502	0.00629626	0.00673405	0.351843	1.44468e-05	0.00365673	0.996855	-0.00703041	0.00552648	0.206009
cg06316553	-0.00464742	0.00519452	0.372913	0.00103418	0.00282073	0.714596	0.00288074	0.00426302	0.500617
cg06316563	0.00466488	0.0059929	0.438004	-0.00268331	0.00325427	0.411412	-0.000635252	0.00491824	0.897465
cg06316599	-0.0189305	0.0101281	0.0642685	-0.00383342	0.00549977	0.487264	0.0152485	0.0083119	0.0692771
cg06316642	-0.0016302	0.00434259	0.708087	0.00130582	0.00235812	0.580871	0.00370808	0.00356386	0.300405
cg06316673	0.0142576	0.0132347	0.283708	0.0025332	0.00718674	0.72515	-0.0111309	0.0108614	0.3077
cg06316739	-0.00781443	0.0116024	0.502031	0.00627031	0.00630036	0.321809	0.0158865	0.00952184	0.0980745
cg06316758	0.00784155	0.00809076	0.334572	-0.00156697	0.00439345	0.722029	-0.00552828	0.0066399	0.406883
cg06316788	0.0504114	0.0305198	0.101436	-0.047002	0.0165729	0.00543751	-0.0355924	0.0250469	0.158136
cg06316818	-0.00399082	0.0172533	0.817506	-0.00929584	0.00936891	0.323277	0.0225559	0.0141594	0.11403
cg06316830	-0.00152772	0.00293941	0.604292	0.00246162	0.00159616	0.125894	-0.00136749	0.0024123	0.571949
cg06316832	0.00100448	0.00744182	0.892876	0.00438164	0.00404107	0.280613	-0.00496135	0.00610733	0.41834
cg06316886	-0.00173442	0.00668633	0.795814	0.00295629	0.00363082	0.417277	0.000277985	0.00548731	0.959689
cg06316897	0.00679661	0.00997977	0.497278	-0.000182677	0.00541923	0.97317	-0.000738025	0.00819017	0.928363
cg06316979	0.00445063	0.00512239	0.386816	-0.00117489	0.00278156	0.673568	-0.00123504	0.00420382	0.769472
cg06317045	-0.00411899	0.0100121	0.681579	-0.00504712	0.00543677	0.355269	0.00399326	0.00821669	0.627938
cg06317056	-0.00224238	0.00364631	0.539843	-0.000267126	0.00198002	0.892929	0.0010525	0.00299244	0.725722
cg06317090	0.00622348	0.00603395	0.30461	0.000345636	0.00327656	0.916181	-0.00825871	0.00495192	0.0982039
cg06317101	-0.00514015	0.0157444	0.744685	0.00772544	0.00854952	0.368176	0.00762704	0.012921	0.556213
cg06317173	-0.0148791	0.00987292	0.134661	0.00198895	0.0053612	0.711359	0.0129008	0.00810247	0.114207
cg06317209	0.00206016	0.0139029	0.88247	0.00486115	0.00754957	0.520982	0.000918893	0.0114098	0.935958
cg06317212	0.00533772	0.023437	0.820265	0.0190016	0.0127268	0.138289	-0.0241236	0.0192342	0.212426
cg06317241	-0.00392802	0.0128603	0.76061	-0.00166441	0.00698343	0.812063	-0.0108648	0.0105542	0.305535
cg06317325	0.00343864	0.00903894	0.704364	-0.00309657	0.00490834	0.529427	0.00473565	0.00741805	0.524543
cg06317348	0.000438831	0.00621618	0.943848	0.000487416	0.00337552	0.885451	0.00014137	0.00510147	0.977942
cg06317351	-0.00712582	0.0110121	0.518922	-0.00314119	0.00597981	0.600432	0.00737288	0.00903739	0.416366
cg06317358	-0.0169431	0.017586	0.337437	-0.0102603	0.00954955	0.284983	0.0142788	0.0144324	0.324658
cg06317365	-0.00207469	0.00785752	0.792244	0.000996526	0.0042668	0.815766	0.00792431	0.00644848	0.221745
cg06317370	0.0167566	0.0127352	0.190986	-0.00161043	0.00691547	0.816293	-0.013938	0.0104515	0.185092
cg06317398	0.00844858	0.0113786	0.459368	0.00554448	0.00617882	0.371499	-0.0113323	0.00933815	0.227518
cg06317462	0.0039459	0.0126261	0.755238	0.00704809	0.00685625	0.306214	-0.0109819	0.010362	0.291545
cg06317507	-0.0197503	0.0115622	0.0904233	0.000462559	0.00627852	0.941404	0.00861016	0.00948883	0.366179
cg06317622	0.000415084	0.00257709	0.872336	-3.72444e-05	0.00139941	0.978816	-0.00059446	0.00211496	0.779182
cg06317672	0.00621501	0.00642654	0.335623	-0.00875325	0.00348974	0.013591	0.002458	0.00527411	0.642101
cg06317803	0.0011451	0.00924918	0.901695	-0.000748927	0.0050225	0.881736	0.00136296	0.00759059	0.857829
cg06317805	0.00532983	0.0122442	0.664202	0.00164767	0.00664887	0.804741	-0.0125069	0.0100485	0.215904
cg06317933	0.0053266	0.00640721	0.40758	-0.00486863	0.00347925	0.164527	-0.00449978	0.00525825	0.393992
cg06317989	-0.0704523	0.0576671	0.22443	0.0329933	0.0313145	0.29437	0.0680447	0.047326	0.153334
cg06318011	-0.00364448	0.00529767	0.492938	0.000307856	0.00287674	0.914972	0.00289442	0.00434767	0.506971
cg06318013	0.00104526	0.0101858	0.918452	-0.0013578	0.00553112	0.806539	0.00403346	0.00835927	0.6304
cg06318043	-0.00359489	0.00567746	0.527926	-0.00689065	0.00308298	0.0274336	0.00866136	0.00465936	0.0657118
cg06318062	-0.00870523	0.0198583	0.661979	9.23258e-06	0.0107835	0.999318	0.0116259	0.0162972	0.47713
cg06318164	-0.00425218	0.0020758	0.0428961	0.00173106	0.0011272	0.12748	0.00428311	0.00170356	0.013377
cg06318239	-0.00343051	0.0133224	0.797274	0.0046365	0.00723434	0.52292	0.0156919	0.0109334	0.15406
cg06318270	0.0125056	0.0131814	0.344837	-0.0247706	0.00715775	0.000768044	0.00353316	0.0108176	0.744582
cg06318274	0.0119423	0.0118955	0.317613	-0.000842283	0.00645949	0.896492	-0.00792027	0.00976233	0.41894
cg06318304	0.000653362	0.00670037	0.922498	0.00570869	0.00363844	0.119521	-0.000453174	0.00549883	0.934468
cg06318355	0.0730731	0.028344	0.0112569	-0.0287468	0.0153914	0.0644629	-0.0522621	0.0232613	0.0266529
cg06318386	0.0299425	0.0117466	0.0121804	-0.0154808	0.00637866	0.0168493	-0.0210966	0.00964017	0.0307545
cg06318401	0.00453689	0.00560038	0.419629	0.000142934	0.00304113	0.962598	-0.00156116	0.0045961	0.734753
cg06318402	-0.0320758	0.0169493	0.0610591	0.0103446	0.00920382	0.263484	0.0187258	0.0139099	0.180998
cg06318464	-0.01332	0.00841703	0.116405	0.00594734	0.00457062	0.195906	0.00606083	0.00690766	0.382177
cg06318478	0.00736299	0.0128091	0.566584	-0.00317348	0.00695562	0.649112	-0.00620457	0.0105121	0.556248
cg06318479	0.017695	0.0248405	0.47776	0.00208301	0.0134889	0.877558	-0.0291632	0.020386	0.155394
cg06318536	-0.00511397	0.00912845	0.576466	0.0033717	0.00495694	0.497808	0.00916786	0.00749151	0.223655
cg06318592	-0.000512094	0.00416788	0.902437	0.00234955	0.00226325	0.301485	-0.000290908	0.00342048	0.932377
cg06318624	0.00127217	0.0117042	0.913644	0.000482923	0.00635563	0.93957	-0.00482138	0.00960537	0.616709
cg06318676	-0.00493187	0.0138444	0.722345	0.00727894	0.00751778	0.335054	0.00680635	0.0113617	0.550366
cg06318753	-0.00195263	0.00491424	0.691885	-0.00167697	0.00266853	0.531028	0.00383418	0.004033	0.34384
cg06318796	0.00622395	0.0130254	0.633719	0.00274149	0.00707308	0.699065	-0.0119226	0.0106897	0.267136
cg06318809	-0.00842393	0.0115216	0.466247	-0.000800455	0.00625647	0.89843	0.00801611	0.00945551	0.398406
cg06318837	-0.00667642	0.0110465	0.546826	0.00516194	0.00599846	0.391361	6.31543e-05	0.00906558	0.994454
cg06318855	-0.0066788	0.0151264	0.659694	-0.00144613	0.00821395	0.860573	0.00342715	0.0124139	0.783009
cg06318893	0.00106129	0.00787068	0.892984	0.00288278	0.00427395	0.501408	-0.00074542	0.00645929	0.908336
cg06318918	-0.0264041	0.0155571	0.0924794	-0.00159856	0.00844783	0.850263	0.0351822	0.0127673	0.00685788
cg06318935	0.149064	0.0943999	0.117191	-0.0776627	0.0512611	0.13263	-0.111909	0.0774718	0.151439
cg06319033	-0.00249536	0.00344685	0.470631	0.000649852	0.00187171	0.729107	0.00261386	0.00282875	0.357492
cg06319043	0.0124997	0.0174044	0.474162	-0.0116596	0.00945095	0.219947	-0.00197364	0.0142834	0.890353
cg06319076	-0.00482962	0.0141381	0.733302	-0.00420353	0.00767731	0.585126	0.00174812	0.0116028	0.880518
cg06319091	0.0119017	0.0174952	0.497754	-0.0193204	0.00950023	0.0443914	0.00561495	0.0143579	0.696501
cg06319102	0.00284652	0.00225134	0.208772	-0.000901905	0.00122253	0.462244	-0.00130288	0.00184762	0.482197
cg06319135	0.00367626	0.00759429	0.62929	0.00105844	0.00412386	0.797919	-0.00399064	0.00623245	0.523309
cg06319164	0.00624681	0.00906122	0.492023	0.00154459	0.00492043	0.754181	-0.00426539	0.00743633	0.567418
cg06319183	-0.0179262	0.014087	0.205868	-0.000414914	0.00764954	0.956842	0.0183895	0.0115609	0.114554
cg06319204	-0.0142494	0.0133441	0.287931	0.016941	0.00724615	0.0211985	-0.000224354	0.0109512	0.983692
cg06319288	-0.0134435	0.00696427	0.0561376	0.00338681	0.00378174	0.372439	0.0116292	0.00571541	0.0442852
cg06319299	-0.0105171	0.00732128	0.153696	-0.000746881	0.00397561	0.851328	0.0165153	0.0060084	0.00699504
cg06319310	0.00461594	0.00779398	0.554903	-0.00389601	0.0042323	0.359304	0.00182543	0.00639634	0.775885
cg06319327	-0.000698163	0.00191562	0.716215	-0.00101949	0.00104022	0.3292	0.00117713	0.0015721	0.4556
cg06319344	0.000681312	0.00887303	0.938934	-0.00498639	0.00481824	0.302986	0.000793233	0.00728189	0.913455
cg06319359	0.00198166	0.00213806	0.356033	-0.000544832	0.00116101	0.639802	-0.00102067	0.00175465	0.561965
cg06319398	0.0015604	0.0183098	0.93224	0.0103163	0.00994262	0.30174	-0.00172427	0.0150265	0.908853
cg06319505	-0.00300865	0.0123821	0.80847	0.0124507	0.00672374	0.0667439	-0.00473835	0.0101617	0.641926
cg06319522	-0.000249374	0.00742479	0.973268	0.000441727	0.00403182	0.912958	0.00223604	0.00609335	0.714351
cg06319579	-0.00641726	0.00379988	0.0940898	0.0054664	0.00206342	0.00925595	0.000935032	0.00311848	0.764868
cg06319705	-0.00568508	0.0201348	0.778205	-0.00478548	0.0109336	0.662473	-0.00598726	0.0165242	0.717798
cg06319713	-0.00405549	0.00831151	0.626566	-0.00167387	0.00451332	0.711446	0.00350327	0.00682106	0.608565
cg06319762	-0.00929492	0.0152797	0.544231	-0.00568272	0.00829721	0.494851	0.00536753	0.0125397	0.669457
cg06319785	-0.0310295	0.015208	0.043711	-0.00152393	0.00825824	0.853934	0.0223119	0.0124808	0.0765781
cg06319822	0.00785532	0.00551258	0.156994	-0.00101463	0.00299345	0.735293	-0.00156663	0.00452404	0.729786
cg06319861	-0.0430962	0.0279627	0.126139	0.00872955	0.0151843	0.56653	0.0218667	0.0229483	0.342747
cg06319903	-0.0207319	0.0127155	0.105867	0.00430997	0.00690476	0.533787	0.0093832	0.0104353	0.370521
cg06319905	-0.00843013	0.00840428	0.318026	0.00839245	0.0045637	0.0686187	0.00275531	0.0068972	0.690312
cg06319919	-0.0056818	0.0198086	0.774778	0.00945553	0.0107565	0.381287	0.00660075	0.0162564	0.685502
cg06319940	0.00681988	0.0152232	0.65504	0.00100067	0.00826652	0.903872	-0.004441	0.0124933	0.722919
cg06319946	0.00540796	0.0115303	0.639984	-0.00223353	0.00626122	0.721981	-0.00461538	0.00946269	0.626701
cg06319986	-0.00731779	0.01678	0.663617	0.00427308	0.00911187	0.640028	0.00903201	0.0137709	0.513274
cg06319999	-0.00191892	0.013446	0.886778	-0.000794485	0.00730143	0.91355	0.00297395	0.0110348	0.788045
cg06320026	-0.00264745	0.00229994	0.252189	-7.92215e-05	0.00124891	0.949537	0.00164091	0.0018875	0.386548
cg06320111	-0.0205289	0.0209936	0.330288	-0.00940669	0.0114	0.411072	0.0274324	0.017229	0.114204
cg06320126	-0.00572099	0.00657033	0.385797	-0.00742574	0.00356782	0.0397267	0.00669014	0.00539211	0.217346
cg06320135	-0.00101261	0.00272652	0.711059	0.00158017	0.00148056	0.288181	0.00114882	0.00223759	0.608687
cg06320136	-0.00293795	0.00672127	0.662887	0.00358946	0.00364979	0.327534	-0.00239328	0.00551599	0.665225
cg06320150	-0.00368641	0.015179	0.808564	-0.00118169	0.00824252	0.886264	0.0113491	0.0124571	0.364255
cg06320175	-0.0192327	0.0091004	0.0368286	-0.00012853	0.00494171	0.979297	0.0134166	0.00746848	0.0751705
cg06320213	-0.0109418	0.0140119	0.436543	0.0070803	0.00760875	0.354125	0.000734375	0.0114992	0.949195
cg06320277	-0.00305974	0.011763	0.795261	-0.00273175	0.00638756	0.66973	0.00357037	0.00965363	0.712207
cg06320334	0.0170799	0.0156666	0.278004	-0.00461965	0.00850729	0.588213	-0.004717	0.0128572	0.714416
cg06320380	-0.00128802	0.0108675	0.905871	-0.00452405	0.00590127	0.444948	0.0113418	0.00891869	0.206167
cg06320401	-0.00402866	0.0121871	0.741599	-0.00814644	0.00661783	0.220955	0.00865366	0.0100016	0.388799
cg06320420	-0.000805328	0.0027546	0.770564	-0.00129318	0.0014958	0.389173	-0.000251978	0.00226063	0.911452
cg06320461	-0.016079	0.0107282	0.136798	0.0078984	0.00582562	0.177938	0.0103488	0.00880435	0.242366
cg06320471	-0.0045006	0.00812175	0.580607	0.00455635	0.00441028	0.303814	0.0057507	0.00666533	0.390137
cg06320503	0.00215931	0.0102567	0.833646	-0.00560147	0.0055696	0.316757	-0.00967965	0.00841744	0.252657
cg06320521	-0.0509179	0.0880158	0.564103	0.0685634	0.0477944	0.154253	0.0329285	0.0722325	0.649384
cg06320570	-0.00350291	0.00629057	0.57876	-0.00234947	0.00341591	0.493026	0.00578865	0.00516252	0.264609
cg06320582	-0.00711938	0.00992701	0.474788	-0.00182166	0.00539057	0.736057	0.0123218	0.00814686	0.133286
cg06320585	-0.0070484	0.0313931	0.822768	-0.00790344	0.0170471	0.643833	0.020386	0.0257635	0.430488
cg06320606	0.00209074	0.00550797	0.704986	0.000579252	0.00299094	0.846792	-1.05151e-05	0.00452026	0.998148
cg06320626	0.00271457	0.00731272	0.711193	0.00277382	0.00397096	0.486322	-0.00167178	0.00600138	0.781101
cg06320642	-0.0213345	0.0209403	0.310523	0.0118057	0.011371	0.301443	0.0100973	0.0171852	0.558033
cg06320643	0.043476	0.0219423	0.0500439	-0.00950892	0.0119151	0.426558	-0.0295025	0.0180075	0.104208
cg06320712	0.000294752	0.0106756	0.978023	-0.0121327	0.0057971	0.0386585	0.0130236	0.00876125	0.140008
cg06320828	-0.00117599	0.00728657	0.872081	0.00484602	0.00395676	0.223288	0.00190792	0.00597992	0.75029
cg06320852	-0.0129632	0.0175133	0.460763	0.00787557	0.0095101	0.409392	-0.00167086	0.0143728	0.907665
cg06320878	-0.012273	0.0158935	0.441651	-0.00346785	0.00863049	0.688601	0.00479976	0.0130434	0.713592
cg06320883	0.00166666	0.00705668	0.813731	-0.0046583	0.00383192	0.226719	0.00182157	0.00579125	0.753708
cg06320917	-0.00264631	0.00880097	0.764223	0.00250968	0.00477911	0.600545	-0.00148843	0.00722275	0.837113
cg06320936	-0.00136334	0.00443025	0.758866	0.000477248	0.00240572	0.843113	-0.000880319	0.00363581	0.809134
cg06320972	0.0275615	0.0205305	0.182207	-0.00417804	0.0111485	0.708558	-0.0302845	0.0168489	0.0750125
cg06320981	-0.00574976	0.0101972	0.574	0.00257253	0.0055373	0.643149	0.00308911	0.00836861	0.71274
cg06320982	-0.00515933	0.00249577	0.0410589	0.0024729	0.00135525	0.0707643	0.00296738	0.00204822	0.150249
cg06321045	-0.00786084	0.00910553	0.389848	0.000535261	0.00494449	0.913991	0.00520464	0.00747269	0.487592
cg06321056	-0.00423767	0.00806205	0.600202	-0.000306313	0.00437786	0.944346	0.00365673	0.00661634	0.581603
cg06321148	0.00446932	0.0105639	0.673066	-0.00307915	0.00573642	0.592509	0.00885526	0.00866955	0.309296
cg06321213	-0.00912616	0.0108926	0.403942	-0.000664178	0.00591491	0.910799	0.00536228	0.00893931	0.549837
cg06321300	0.0173841	0.015961	0.278463	-0.0164556	0.00866715	0.0602349	-0.00440428	0.0130988	0.737334
cg06321304	-0.0174348	0.0123075	0.159427	0.00195899	0.00668323	0.769983	0.0125142	0.0101005	0.217993
cg06321336	-0.00162789	0.00950831	0.864376	0.000398781	0.00516321	0.938577	0.00376015	0.00780324	0.630856
cg06321345	0.00126783	0.00712128	0.859024	0.000225794	0.00386701	0.953544	0.00132984	0.00584427	0.820422
cg06321376	-0.000176787	0.00610613	0.976955	-0.00138681	0.00331576	0.676581	0.00082065	0.00501116	0.870217
cg06321381	0.000711079	0.00220286	0.747461	-0.000686377	0.0011962	0.567276	-0.0016806	0.00180784	0.354603
cg06321447	-0.00995361	0.00835599	0.236141	0.000970768	0.00453748	0.830987	0.0103046	0.00685757	0.135793
cg06321531	-0.00227949	0.0146779	0.876869	0.00448405	0.00797042	0.574861	0.00229723	0.0120458	0.849107
cg06321533	0.0282229	0.0271553	0.300937	0.0144552	0.0147459	0.329096	-0.0368876	0.0222857	0.100731
cg06321562	0.0055017	0.0108878	0.614353	-0.00106327	0.00591231	0.857609	0.00320115	0.00893538	0.720839
cg06321588	0.00313164	0.00672253	0.642249	-0.000124714	0.00365048	0.972808	0.000589173	0.00551702	0.915149
cg06321596	-0.00223409	0.00521638	0.669282	0.000387368	0.0028326	0.891476	0.000137585	0.00428096	0.97442
cg06321636	0.0152775	0.0161934	0.347523	-0.0139473	0.00879337	0.115584	-0.00446295	0.0132896	0.737644
cg06321684	0.00834148	0.016554	0.615343	0.000183123	0.00898918	0.983784	-0.00755852	0.0135855	0.57909
cg06321686	-0.0275827	0.0121415	0.0250448	0.00733676	0.00659307	0.268221	0.0127066	0.00996422	0.204916
cg06321741	0.00247974	0.0107733	0.818384	-0.00309077	0.00585014	0.598338	-0.00610013	0.00884141	0.491679
cg06321779	-0.0032771	0.00424438	0.441709	0.00076828	0.00230479	0.739512	0.000399117	0.00348326	0.908986
cg06321820	0.00307304	0.00758088	0.685995	0.00609432	0.00411658	0.141616	-0.00523441	0.00622145	0.401978
cg06321883	0.00270457	0.00724223	0.709536	0.00358422	0.00393268	0.364082	-0.00441734	0.00594353	0.458934
cg06321925	-0.00342386	0.0178672	0.848387	0.00229149	0.00970228	0.813732	-0.00697391	0.0146632	0.635298
cg06321954	0.00830696	0.00908763	0.362666	-0.00573318	0.00493477	0.247835	-0.00693755	0.007458	0.354297
cg06321962	-0.00108874	0.00967281	0.910587	0.00147193	0.00525254	0.779825	-0.00153014	0.00793825	0.847506
cg06321989	0.0178321	0.0258481	0.491723	0.0231868	0.0140361	0.101397	-0.00606766	0.021213	0.775389
cg06322011	0.00482656	0.00907325	0.59583	0.00141382	0.00492696	0.774686	-0.000194954	0.0074462	0.97916
cg06322035	0.0228201	0.0136238	0.0967732	-0.0112029	0.00739803	0.132814	-0.0185959	0.0111808	0.0991186
cg06322064	-0.00775726	0.00920463	0.401194	-0.00142683	0.00499831	0.775827	0.0105991	0.00755402	0.163403
cg06322091	-0.00379013	0.00344609	0.273806	0.00151219	0.0018713	0.420778	0.00170953	0.00282813	0.546774
cg06322113	0.0141556	0.00926972	0.129611	-0.00460803	0.00503365	0.36196	-0.00842564	0.00760744	0.270471
cg06322115	0.0117847	0.0165812	0.478758	-0.00665085	0.00900394	0.461687	0.00089024	0.0136078	0.947957
cg06322176	-0.00395413	0.00578245	0.49553	-0.00471652	0.00313999	0.135942	0.00494097	0.00474552	0.300072
cg06322185	0.0128594	0.0180827	0.478498	-0.00587419	0.00981927	0.550916	-0.00570535	0.01484	0.701382
cg06322253	0.0096776	0.00705994	0.173235	-0.000739038	0.00383369	0.847491	-0.00617108	0.00579392	0.289165
cg06322259	-0.0168492	0.0171411	0.327781	0.00491511	0.009308	0.598527	0.00787772	0.0140673	0.576617
cg06322310	-0.0079227	0.0122369	0.518694	0.00711186	0.0066449	0.286839	0.00627787	0.0100426	0.533182
cg06322323	-0.00208638	0.00456142	0.648287	0.00507027	0.00247695	0.043043	-0.000578957	0.00374345	0.877374
cg06322356	0.0143328	0.0286918	0.618393	-0.0101194	0.0155802	0.517368	-0.00991299	0.0235467	0.674581
cg06322403	-0.00306911	0.0109436	0.77966	0.0029011	0.00594259	0.626389	-0.00633813	0.00898113	0.481857
cg06322432	-0.00388749	0.00785979	0.621865	0.00066722	0.00426803	0.87606	0.00172151	0.00645034	0.790056
cg06322462	-0.00261963	0.0135504	0.847062	-0.00148592	0.00735818	0.840335	0.00962793	0.0111205	0.388496
cg06322474	0.00117017	0.013277	0.929929	-0.0197609	0.00720967	0.00715257	0.00140642	0.0108961	0.897533
cg06322518	0.00826302	0.00844094	0.329767	0.000584604	0.00458361	0.898744	-0.000176123	0.00692728	0.979762
cg06322557	-0.0101341	0.00864215	0.243476	0.00183357	0.00469287	0.696765	0.00454216	0.00709241	0.523228
cg06322601	-0.00575837	0.0136957	0.674976	0.00617709	0.00743704	0.408007	-0.00421122	0.0112397	0.708625
cg06322619	-0.00445376	0.00381735	0.245848	0.0040354	0.0020729	0.0541155	0.00394557	0.00313281	0.210539
cg06322639	-0.0040943	0.00356828	0.2537	0.00494647	0.00193765	0.0120564	0.00409072	0.0029284	0.165252
cg06322660	-0.00402955	0.00869105	0.643819	-0.000869909	0.00471942	0.854098	-0.000979385	0.00713254	0.891035
cg06322730	0.00942289	0.00672966	0.164267	-0.00263653	0.00365434	0.472146	-0.00792915	0.00552287	0.153927
cg06322753	0.00604396	0.00690988	0.383652	-0.00526019	0.00375221	0.163763	-0.00251425	0.00567078	0.658369
cg06322831	-0.0133609	0.0130167	0.306934	0.00131229	0.00706832	0.853054	0.00357062	0.0106825	0.738827
cg06322891	0.00143632	0.00370557	0.699053	0.000566876	0.0020122	0.778688	-0.000249962	0.00304107	0.934641
cg06322962	0.00797533	0.00911492	0.383493	-0.00188393	0.00494959	0.704216	0.00195803	0.0074804	0.794
cg06322979	0.00789747	0.0171854	0.64675	0.00355168	0.00933203	0.704241	-0.0126311	0.0141036	0.372426
cg06322983	0.0113062	0.00748581	0.133823	0.00332439	0.00406495	0.415229	-0.00660511	0.00614343	0.28466
cg06322988	-0.000625566	0.0103762	0.952035	-0.00555954	0.00563452	0.325959	-0.00156346	0.00851554	0.854665
cg06323023	-0.0032286	0.00379006	0.396144	0.00190578	0.00205808	0.356474	0.00137645	0.00311042	0.658975
cg06323049	0.000689879	0.0101683	0.946031	0.00807918	0.00552158	0.146264	-0.000875467	0.00834485	0.916637
cg06323052	0.0167061	0.0151847	0.27365	-0.0145597	0.00824561	0.0802115	-0.00883048	0.0124617	0.480067
cg06323110	-0.0145323	0.0104495	0.167117	-0.00243922	0.00567428	0.668129	0.0144793	0.00857563	0.094163
cg06323119	0.0263629	0.0162443	0.107473	-0.00502162	0.00882099	0.570326	-0.022344	0.0133313	0.0965678
cg06323153	0.00533608	0.018077	0.768408	-0.00283906	0.00981619	0.772956	-0.00963273	0.0148354	0.517493
cg06323155	0.0158767	0.0175201	0.366812	-0.00459035	0.00951379	0.630414	-0.0225916	0.0143783	0.119002
cg06323203	0.00366312	0.00229049	0.112629	-0.00141447	0.00124379	0.257914	-0.00233332	0.00187975	0.217139
cg06323216	0.0195306	0.0114627	0.0912331	-0.00248172	0.00622447	0.690884	-0.0185736	0.00940715	0.0508407
cg06323290	-0.000976416	0.0074154	0.895483	0.00176679	0.00402672	0.661691	0.00886533	0.00608564	0.148031
cg06323306	0.00126048	0.00361977	0.72834	0.00217443	0.00196561	0.271038	-0.000975503	0.00297066	0.743249
cg06323332	0.0129182	0.0105915	0.225196	-0.00105049	0.0057514	0.855409	-0.0120684	0.00869219	0.167816
cg06323342	0.0133238	0.0113004	0.24092	0.00189852	0.00613636	0.757611	-0.00532241	0.00927398	0.567202
cg06323427	0.0002261	0.00207397	0.913387	-0.00158461	0.00112621	0.162237	0.000705628	0.00170206	0.679261
cg06323433	0.000974558	0.00484945	0.841099	0.00311048	0.00263335	0.240077	-0.00476667	0.00397983	0.233606
cg06323439	-0.00732838	0.00717381	0.309237	0.000711883	0.00389553	0.855336	0.00330137	0.00588738	0.576105
cg06323483	0.0102317	0.0261283	0.696116	-0.0132064	0.0141882	0.353994	-0.0052514	0.0214429	0.806989
cg06323521	-0.00447624	0.00725863	0.538722	-0.000583639	0.00394159	0.882557	0.00183034	0.00595699	0.759227
cg06323624	-0.0157554	0.0137516	0.254401	-0.00133903	0.00746742	0.858019	0.0128248	0.0112856	0.258265
cg06323693	0.00511772	0.00994508	0.607866	-0.00523084	0.00540039	0.334868	0.00100211	0.00816169	0.902504
cg06323727	0.0103035	0.0119017	0.388528	-0.00665769	0.00646287	0.305201	-0.00611466	0.00976744	0.532595
cg06323768	0.0250039	0.00997429	0.0136436	-0.00390697	0.00541625	0.472229	-0.0229556	0.00818566	0.00596176
cg06323829	-0.0245529	0.0156597	0.119776	0.0151832	0.00850356	0.0769345	0.00942941	0.0128516	0.464682
cg06323837	0.00374413	0.00562225	0.506838	-0.00382701	0.003053	0.212673	-0.00241683	0.00461404	0.601473
cg06323845	0.0223785	0.0136249	0.103348	-0.0116058	0.00739861	0.119604	-0.00912862	0.0111816	0.416039
cg06323857	0.0107758	0.00848523	0.206782	-0.0048174	0.00460766	0.298074	-0.010736	0.00696363	0.126011
cg06323885	-0.0046159	0.00664047	0.488448	-0.00104429	0.00360592	0.772664	0.0019366	0.00544968	0.723001
cg06323893	0.0292983	0.0172439	0.0921355	-0.00922082	0.00936378	0.326917	-0.0127095	0.0141516	0.371097
cg06323896	-0.00926993	0.0189451	0.6256	0.00764313	0.0102876	0.459097	0.00909015	0.0155478	0.559974
cg06323897	-0.00358052	0.00270284	0.188007	0.000617214	0.0014677	0.674917	0.00260845	0.00221816	0.242151
cg06323912	0.00169555	0.00268159	0.528507	-0.000192166	0.00145616	0.895251	-0.00153375	0.00220072	0.487316
cg06323957	0.00177287	0.00287502	0.538741	-0.00115354	0.00156119	0.46155	-0.0020497	0.00235946	0.386894
cg06323975	-0.00435396	0.00950841	0.647923	0.0096288	0.00516327	0.0648656	0.00400117	0.00780333	0.609153
cg06324021	0.00621695	0.00739441	0.402304	-0.00135911	0.00401532	0.735645	-0.00345344	0.00606842	0.57046
cg06324037	0.00455483	0.00846422	0.591576	-0.003845	0.00459625	0.404659	-0.000813689	0.00694639	0.906964
cg06324048	0.00399407	0.0106058	0.707201	0.00437018	0.00575916	0.449581	-0.00831995	0.00870391	0.341226
cg06324094	0.0015566	0.00368115	0.673225	-0.00143973	0.00199894	0.472899	-0.00450629	0.00302103	0.138656
cg06324129	0.00376035	0.0279985	0.893406	-0.000956968	0.0152038	0.949926	0.015925	0.0229777	0.48973
cg06324137	-0.0127562	0.0187863	0.498554	-0.0125854	0.0102014	0.219946	0.0173603	0.0154175	0.26261
cg06324192	-0.00673186	0.00859588	0.435222	-0.000982824	0.00466774	0.833623	0.0132104	0.00705444	0.0637736
cg06324221	-0.00995007	0.00907944	0.27552	0.0013858	0.00493033	0.77918	0.00577979	0.00745128	0.439604
cg06324354	-0.00183319	0.00613466	0.765637	0.000749075	0.00333125	0.822503	0.00194214	0.00503457	0.700419
cg06324373	0.00875503	0.0145433	0.548415	-0.0068847	0.00789732	0.385229	0.000589532	0.0119354	0.960695
cg06324419	-0.00775737	0.00778667	0.321321	-7.27901e-05	0.00422832	0.986296	0.00732356	0.00639034	0.254267
cg06324439	0.00964768	0.0163983	0.557515	-0.00332498	0.00890464	0.70957	-0.0083199	0.0134577	0.537706
cg06324507	-0.00585784	0.00752305	0.437856	0.00288093	0.00408517	0.482166	0.00874783	0.00617399	0.159343
cg06324554	-0.0340726	0.0360566	0.346741	0.0411185	0.0195795	0.0380077	0.0332699	0.0295908	0.263319
cg06324557	-0.00647785	0.00880585	0.463521	-0.0031532	0.00478176	0.511002	0.00688308	0.00722675	0.34296
cg06324564	0.00428137	0.0103363	0.679528	-0.00392859	0.00561282	0.485447	0.00152939	0.00848275	0.857253
cg06324597	-0.00340589	0.00433042	0.433264	0.00185304	0.00235151	0.43238	0.00538353	0.00355387	0.132683
cg06324601	-0.00644688	0.00374502	0.0879791	0.000300547	0.00203362	0.88278	0.0048655	0.00307345	0.116275
cg06324671	0.0090283	0.00675773	0.184308	-0.00754221	0.00366959	0.0422156	-0.00236991	0.00554591	0.669977
cg06324707	-0.00130884	0.0179166	0.941898	0.020315	0.00972907	0.0391002	-0.0142644	0.0147037	0.334114
cg06324719	0.00143317	0.0112924	0.89924	-0.00253066	0.00613199	0.680632	-0.00454596	0.00926738	0.624733
cg06324785	0.00858915	0.00916686	0.350822	0.00209024	0.0049778	0.675369	-0.00471989	0.00752303	0.531703
cg06324869	0.00460076	0.0106447	0.666434	-0.0114229	0.0057803	0.0506375	-0.00321748	0.00873586	0.713352
cg06324884	0.0041525	0.00926336	0.654839	-0.00915046	0.0050302	0.0716157	0.00303039	0.00760222	0.690947
cg06324909	0.00911261	0.0137975	0.510343	-0.00300604	0.00749232	0.689039	-0.00881622	0.0113233	0.437891
cg06324952	0.000664988	0.00312775	0.832026	0.000771514	0.00169844	0.650544	-0.00269034	0.00256687	0.296891
cg06324983	0.00647888	0.00340722	0.0598509	-0.00149176	0.00185019	0.421826	-0.00594437	0.00279623	0.0357524
cg06324993	0.00566019	0.00865369	0.514426	-0.00708684	0.00469913	0.134392	0.0036613	0.00710188	0.60721
cg06324997	0.0184994	0.0152536	0.227808	-0.0158579	0.00828301	0.0581522	-0.00939624	0.0125182	0.454494
cg06325055	-0.0215431	0.0117089	0.0684813	0.0113324	0.00635819	0.0774546	0.0179343	0.00960924	0.0646537
cg06325088	-0.00482803	0.0068513	0.482494	-0.00122487	0.0037204	0.742607	0.00410661	0.0056227	0.466722
cg06325209	0.00736394	0.0160101	0.646456	-0.00329678	0.00869381	0.705263	-0.00860642	0.0131391	0.51382
cg06325249	-0.000134207	0.00200099	0.946647	0.000413661	0.00108658	0.70416	0.000274483	0.00164216	0.867561
cg06325300	0.0122415	0.00988871	0.218378	0.000328846	0.00536978	0.951279	-0.00660688	0.00811543	0.417339
cg06325346	0.000801395	0.0060016	0.894018	-0.00108211	0.003259	0.740494	-0.000623355	0.00492538	0.89952
cg06325354	0.0171349	0.0157279	0.278332	0.00443535	0.00854059	0.604577	-0.0269	0.0129075	0.0394708
cg06325429	-0.00546871	0.0117915	0.643718	-0.00376569	0.00640302	0.557663	0.00836788	0.00967699	0.389075
cg06325472	-0.0119318	0.00788192	0.13294	0.00114626	0.00428005	0.789343	0.0047773	0.00646851	0.461755
cg06325495	-0.0104644	0.0122346	0.394236	0.0107866	0.00664364	0.107324	0.00351355	0.0100406	0.727059
cg06325515	-0.000963272	0.0118478	0.935348	0.002784	0.00643362	0.66606	0.00125394	0.00972324	0.897622
cg06325565	-0.00129461	0.0196957	0.947712	-0.00367869	0.0106952	0.731535	-0.000884937	0.0161638	0.956439
cg06325595	-0.00281101	0.0113057	0.804106	0.0045837	0.00613924	0.456884	0.00259708	0.00927833	0.780074
cg06325687	-0.0226291	0.010174	0.0281775	0.00301249	0.00552472	0.586668	0.0172366	0.0083496	0.0413351
cg06325701	0.00294851	0.0106624	0.782657	0.00329428	0.00578991	0.570537	0.00240057	0.00875038	0.784339
cg06325725	0.0023369	0.00713322	0.743831	-0.00470958	0.00387349	0.226645	-0.00046594	0.00585407	0.936706
cg06325778	0.0240908	0.0143913	0.0969743	-0.00996575	0.00781475	0.204908	-0.0164407	0.0118106	0.16672
cg06325807	0.0032652	0.00913659	0.721495	0.00853261	0.00496136	0.0882789	-0.00233246	0.00749818	0.756336
cg06325811	-0.0197269	0.0119337	0.101174	0.0075492	0.00648024	0.246557	0.0157118	0.00979369	0.111519
cg06325842	0.00219604	0.00252966	0.38722	-0.00094587	0.00137366	0.492539	-0.00166026	0.00207603	0.425591
cg06325860	-0.00432802	0.00867306	0.618763	-0.00129906	0.00470966	0.783197	-0.00122216	0.00711778	0.863985
cg06325864	0.0072115	0.012833	0.575294	-0.00538171	0.00696859	0.441604	-0.00551524	0.0105317	0.601556
cg06325889	-0.00535194	0.00518445	0.304193	-0.0012314	0.00281526	0.662677	0.00261974	0.00425476	0.539351
cg06325922	0.00134233	0.00724238	0.853301	0.00270225	0.00393277	0.493459	-0.00298616	0.00594366	0.616382
cg06325974	-0.00388211	0.00850881	0.649113	0.00410545	0.00462046	0.376191	0.00435257	0.00698298	0.53437
cg06325996	-0.00780326	0.00641645	0.226537	0.00497695	0.00348427	0.156008	0.00470657	0.00526583	0.373384
cg06326016	-0.0191246	0.00857121	0.0276923	0.0037559	0.00465435	0.421427	0.0104859	0.00703419	0.138901
cg06326072	-0.00298241	0.00517697	0.565729	-0.00199183	0.0028112	0.480112	0.00254789	0.00424861	0.54994
cg06326092	0.00185214	0.00729913	0.800163	-0.00438379	0.00396358	0.271132	-0.00120545	0.00599022	0.840886
cg06326184	0.00603976	0.00716863	0.401322	-0.00683678	0.00389272	0.0818206	-0.00417127	0.00588313	0.47981
cg06326204	-0.00303719	0.00227656	0.184923	0.000743894	0.00123622	0.54858	0.00172705	0.00186832	0.357308
cg06326286	-0.00970299	0.00910184	0.288737	0.00364407	0.00494249	0.462514	0.00812279	0.00746967	0.279221
cg06326293	0.0208987	0.0105926	0.0510092	-0.0117132	0.00575199	0.0441148	-0.0186403	0.00869308	0.0342127
cg06326333	-0.00460058	0.0127883	0.719725	0.00261328	0.00694433	0.707405	0.00412307	0.0104951	0.695185
cg06326378	-0.00396599	0.0131859	0.764154	0.00793377	0.00716022	0.270264	-3.6055e-05	0.0108214	0.997348
cg06326417	-0.00716118	0.00790378	0.366893	0.00648478	0.00429192	0.133674	0.00635417	0.00648645	0.32943
cg06326425	-0.00050274	0.00698512	0.942754	-0.00152564	0.00379307	0.688304	0.00229857	0.00573253	0.689221
cg06326428	0.00295308	0.00212692	0.167812	-0.000178564	0.00115496	0.877416	-0.00230668	0.00174552	0.18908
cg06326447	0.00102322	0.00314637	0.745643	0.0012597	0.00170855	0.462514	-0.00116211	0.00258215	0.653556
cg06326493	0.000647738	0.00321269	0.840587	0.000655589	0.00174456	0.707796	-0.00195713	0.00263658	0.459487
cg06326591	-0.0123847	0.0157595	0.433641	0.00906501	0.00855774	0.291794	0.00553517	0.0129334	0.669507
cg06326646	-0.0194502	0.00882821	0.0296664	0.00736279	0.0047939	0.127443	0.00897618	0.0072451	0.218008
cg06326648	0.00299117	0.00314077	0.342998	-0.0009384	0.0017055	0.583285	-0.00377994	0.00257756	0.14537
cg06326657	-0.031883	0.0103935	0.00271673	0.00520415	0.00564387	0.3585	0.0219832	0.00852967	0.0112821
cg06326659	-0.0109701	0.0142998	0.444635	0.00591421	0.0077651	0.447905	0.0113334	0.0117355	0.336297
cg06326665	0.0294382	0.0176709	0.098576	-0.0115386	0.00959566	0.231758	-0.00898444	0.0145021	0.53685
cg06326667	0.00316603	0.0116995	0.787196	-0.00236255	0.00635306	0.7107	0.00288604	0.00960149	0.7643
cg06326690	0.0025312	0.00691518	0.715041	-0.000572533	0.00375509	0.879097	-0.000246968	0.00567513	0.965368
cg06326712	0.000831353	0.0103971	0.936414	-0.00379499	0.00564582	0.502881	-0.00313901	0.00853262	0.713667
cg06326713	6.39631e-05	0.00625086	0.991854	0.00301464	0.00339435	0.376406	0.00261676	0.00512994	0.611006
cg06326800	0.00974464	0.00715392	0.175937	-0.00408245	0.00388473	0.295609	-0.00784366	0.00587105	0.18431
cg06326832	0.00933128	0.00587845	0.115299	-0.00166017	0.00319212	0.604051	-0.00758968	0.0048243	0.11854
cg06326839	-0.000995336	0.00306315	0.745845	-0.00133284	0.00166335	0.424686	0.000288845	0.00251386	0.908733
cg06326845	0.00508301	0.00685661	0.460073	-0.00676955	0.00372328	0.0717601	-0.00501481	0.00562706	0.374769
cg06326853	-0.00421101	0.00322102	0.193819	0.000674127	0.00174908	0.700672	0.00253822	0.00264342	0.339058
cg06326865	-0.00505731	0.00790748	0.523788	0.00485857	0.00429392	0.260306	0.00101856	0.00648948	0.875568
cg06326914	5.44709e-05	0.00265915	0.983694	-0.000241348	0.00144397	0.867565	0.000896927	0.0021823	0.681872
cg06326926	-7.69436e-05	0.0033663	0.981806	-0.00161231	0.00182797	0.379689	0.00106308	0.00276265	0.701125
cg06326957	0.00829249	0.014781	0.575922	-0.00754478	0.00802638	0.349278	0.005426	0.0121304	0.655534
cg06326971	0.000843114	0.00312393	0.787752	-0.00035926	0.00169636	0.832669	-0.000652648	0.00256374	0.799532
cg06326999	-0.000242831	0.0143966	0.986573	0.00725997	0.00781763	0.355095	-0.00221171	0.0118149	0.851851
cg06327017	-0.00509956	0.00935375	0.586727	0.00506692	0.00507928	0.320679	-0.00957103	0.0076764	0.215115
cg06327150	0.000264197	0.00618198	0.965989	-0.00333714	0.00335694	0.322356	-0.00213915	0.0050734	0.67411
cg06327373	-0.0201016	0.0151399	0.187019	0.00945759	0.00822129	0.252483	0.00689673	0.012425	0.579974
cg06327407	0.00512723	0.00625697	0.414305	0.0017741	0.00339767	0.602614	-0.00511686	0.00513495	0.321205
cg06327472	-0.00177076	0.00331124	0.593885	-0.00102411	0.00179807	0.570138	0.001081	0.00271745	0.691548
cg06327515	-0.0159469	0.00807778	0.0508694	0.00259146	0.00438641	0.55587	0.0076003	0.00662925	0.254084
cg06327596	0.000713926	0.00209925	0.734441	-0.000139368	0.00113994	0.902917	-0.000481285	0.00172281	0.780492
cg06327621	-0.00288547	0.00301614	0.340829	0.00266422	0.00163783	0.106667	0.00253584	0.00247528	0.307862
cg06327635	0.00979755	0.00718791	0.175648	-0.00552934	0.00390319	0.159419	-0.00524334	0.00589895	0.376018
cg06327671	-0.000800424	0.00940792	0.932353	-0.000622607	0.0051087	0.903223	0.00220112	0.00772086	0.776113
cg06327674	-0.00559869	0.00758893	0.462241	0.000761785	0.00412095	0.853682	0.00128079	0.00622806	0.837446
cg06327732	-0.00256862	0.010549	0.808075	0.00099266	0.00572831	0.862742	0.00365201	0.00865729	0.673964
cg06327799	0.0151227	0.00713925	0.0364063	-0.002944	0.00387676	0.44924	-0.0128394	0.00585901	0.0305313
cg06327814	0.00598496	0.0263507	0.820746	-0.0197259	0.014309	0.170826	-0.0129741	0.0216254	0.549775
cg06327833	-0.0116738	0.00915898	0.205145	-0.0029374	0.00497352	0.555995	0.00960832	0.00751656	0.203839
cg06327842	0.010915	0.0093268	0.244415	0.00221323	0.00506465	0.662972	-0.00635007	0.00765429	0.408556
cg06327917	-0.0026752	0.0111522	0.81087	-0.00398406	0.00605589	0.511989	-0.000814974	0.00915237	0.929208
cg06327920	-0.00407228	0.00416782	0.330676	0.00264162	0.00226321	0.245654	0.00261937	0.00342043	0.445436
cg06327930	0.00364859	0.00664746	0.584207	0.00429636	0.00360971	0.236521	-0.000263351	0.00545541	0.961586
cg06327962	0.00281956	0.00258624	0.278001	0.000549331	0.00140438	0.69644	-0.00221316	0.00212247	0.29936
cg06327965	-0.0122135	0.00709422	0.0879498	0.00109942	0.00385231	0.775879	0.0120765	0.00582206	0.0403884
cg06327969	0.00567715	0.00764797	0.459483	-0.00256995	0.00415301	0.537316	0.00055996	0.00627651	0.929073
cg06327995	-0.00252551	0.00872035	0.772659	0.00786568	0.00473533	0.0995487	0.000501724	0.00715658	0.944236
cg06327998	0.00410971	0.00711317	0.564606	-0.000856077	0.0038626	0.825011	-0.00671486	0.00583761	0.252525
cg06328061	-0.00256251	0.00244649	0.297202	0.00161248	0.0013285	0.227438	0.00160912	0.00200778	0.424604
cg06328100	0.00837815	0.00992151	0.400255	-0.00639217	0.00538759	0.237996	-0.0070773	0.00814235	0.386633
cg06328127	0.0127917	0.0102179	0.213265	0.00772288	0.00554855	0.166769	-0.0126801	0.00838561	0.133368
cg06328165	0.00555917	0.00751617	0.461101	-0.00647321	0.00408144	0.115607	-0.00253133	0.00616835	0.68233
cg06328190	0.00151259	0.0117497	0.897803	-0.00242982	0.00638032	0.704064	0.00534587	0.00964268	0.580433
cg06328217	-0.0174616	0.011958	0.147075	0.00920337	0.00649347	0.159214	0.0159474	0.00981369	0.107022
cg06328338	-0.00196414	0.00349279	0.575027	0.000505701	0.00189666	0.790255	0.00264529	0.00286645	0.358107
cg06328422	0.0159983	0.0131416	0.226063	-0.0058046	0.00713614	0.417741	-0.010942	0.010785	0.312541
cg06328456	0.0188698	0.014851	0.206549	0.00986411	0.0080644	0.22388	-0.0124472	0.0121879	0.309364
cg06328515	0.00658936	0.018749	0.725922	0.0066684	0.0101811	0.513849	0.00338031	0.0153869	0.826521
cg06328611	0.0193824	0.0153409	0.209099	-0.00516102	0.00833041	0.536842	-0.010275	0.0125899	0.416188
cg06328674	-0.00787962	0.0226201	0.728246	0.00323289	0.0122832	0.792892	0.00324704	0.0185638	0.86147
cg06328724	-0.0116369	0.00955096	0.225677	0.00139115	0.00518637	0.789023	0.00164646	0.00783825	0.834014
cg06328725	-0.0244998	0.0139681	0.0822189	0.0141717	0.00758499	0.0643681	0.0157849	0.0114633	0.171311
cg06328750	0.0134512	0.0211556	0.526214	0.00249378	0.011488	0.82855	-0.021423	0.0173619	0.219867
cg06328773	0.00914947	0.00860284	0.289866	-0.00288811	0.00467152	0.537697	-0.0026226	0.00706014	0.711005
cg06328777	0.0023904	0.011633	0.837573	-0.00256958	0.00631695	0.684963	0.000126822	0.0095469	0.989425
cg06328792	0.00656774	0.0086417	0.448878	-0.000150769	0.00469263	0.974427	-0.00530503	0.00709204	0.456041
cg06328803	-0.00247808	0.00571403	0.665368	0.00328504	0.00310284	0.292046	0.00105538	0.00468937	0.822351
cg06328829	0.0248746	0.0176222	0.160904	-0.0120827	0.0095692	0.209381	-0.0164303	0.0144621	0.258385
cg06328831	0.0016027	0.00798702	0.841332	-0.00314707	0.00433712	0.469617	-0.00315391	0.00655476	0.631356
cg06328846	0.000380416	0.00729071	0.958481	0.00568624	0.00395901	0.153761	-0.00138355	0.00598332	0.817562
cg06328855	0.0131237	0.00657835	0.0485181	-0.00416441	0.00357218	0.246221	-0.00691297	0.00539869	0.203067
cg06329022	0.00446585	0.00271748	0.103159	0.000715161	0.00147565	0.628894	-0.00304193	0.00223017	0.175355
cg06329036	0.000633163	0.00766537	0.934319	0.00351358	0.00416246	0.400439	-0.00662318	0.00629079	0.294722
cg06329093	0.00258397	0.00265511	0.332587	-0.000845532	0.00144178	0.558775	-0.00160728	0.00217899	0.462312
cg06329094	-0.0250993	0.0193076	0.196328	0.0144747	0.0104844	0.170201	0.0186608	0.0158453	0.241463
cg06329106	0.00439059	0.0100209	0.662143	-0.0023578	0.00544158	0.66565	-0.00433759	0.00822396	0.598955
cg06329119	0.00688086	0.0134684	0.610451	0.00857736	0.0073136	0.243411	-0.0105073	0.0110532	0.343882
cg06329135	-0.00697997	0.0158954	0.661436	0.000598478	0.00863151	0.944848	0.0105635	0.0130449	0.419815
cg06329143	0.00665176	0.00649998	0.308387	-0.00279422	0.00352963	0.43027	-0.00223846	0.00533438	0.675575
cg06329185	0.00251331	0.00814379	0.758197	0.00304849	0.00442225	0.492052	0.00288365	0.00668341	0.666976
cg06329197	-0.000291435	0.00250153	0.907467	0.000786331	0.00135839	0.563859	-0.00154681	0.00205295	0.452784
cg06329202	-0.00538321	0.0127784	0.674377	0.00118004	0.00693893	0.865275	0.000425735	0.0104869	0.967691
cg06329225	-0.00203242	0.0167215	0.903481	0.0014366	0.00908012	0.874578	0.00441549	0.0137229	0.748245
cg06329262	0.010428	0.00818815	0.205509	-0.00336617	0.00444634	0.450629	-0.00814485	0.00671982	0.228085
cg06329316	0.00328233	0.00561313	0.559907	-0.00158933	0.00304805	0.603117	-0.00618915	0.00460656	0.181859
cg06329345	-0.00203065	0.00444994	0.649051	0.0041411	0.00241641	0.089393	0.00396189	0.00365196	0.280353
cg06329392	-0.0150329	0.0121417	0.218307	0.00456459	0.0065932	0.490197	0.00984837	0.00996441	0.325148
cg06329412	-0.0311125	0.0168392	0.0673445	0.00409579	0.00914405	0.655093	0.0213512	0.0138196	0.125219
cg06329447	-0.0149359	0.0123297	0.228347	0.00532411	0.00669529	0.428209	0.01736	0.0101187	0.0890448
cg06329491	-0.00341341	0.0154983	0.826089	9.43311e-05	0.0084159	0.991077	-0.00400677	0.0127191	0.753343
cg06329537	-0.00467636	0.0033192	0.161691	0.000493684	0.0018024	0.784672	0.00476631	0.00272399	0.0829499
cg06329547	0.00143524	0.00624464	0.818647	-0.00168173	0.00339097	0.620923	0.000664113	0.00512483	0.89713
cg06329574	-0.0033971	0.00838369	0.686115	0.0044355	0.00455252	0.332048	0.00357514	0.0068803	0.604373
cg06329587	-0.00846634	0.00894545	0.345998	0.00583003	0.00485757	0.232642	0.00488981	0.00734132	0.506763
cg06329606	0.000991657	0.00412155	0.810311	0.00497909	0.00223809	0.0281422	-0.00205208	0.00338246	0.545311
cg06329673	0.00183604	0.00712333	0.797082	0.00313151	0.00386812	0.419935	-0.00360671	0.00584595	0.538537
cg06329684	0.0133365	0.0138125	0.336392	-0.00516119	0.00750047	0.492829	-0.0102034	0.0113356	0.37002
cg06329735	-0.0287039	0.0440499	0.516003	-0.00300494	0.02392	0.900258	0.00668573	0.0361507	0.853616
cg06329759	-0.0185427	0.00962644	0.0566567	0.00739125	0.00522736	0.160199	0.000130174	0.0079002	0.986883
cg06329781	0.014935	0.0104518	0.155857	-0.0141388	0.00567557	0.0142256	-0.0131161	0.00857758	0.129106
cg06329807	-0.00199	0.00288858	0.492326	0.00102684	0.00156856	0.514067	-0.00166857	0.00237059	0.483007
cg06329892	0.0211258	0.0127721	0.100967	-0.00141216	0.00693553	0.839032	-0.0193852	0.0104818	0.0670814
cg06329965	-0.0038236	0.00625502	0.542272	0.00728202	0.00339661	0.0342422	0.00252155	0.00513335	0.624257
cg06329972	-0.00900242	0.0235819	0.703382	-0.0087771	0.0128055	0.494522	0.0308443	0.0193531	0.113859
cg06330021	0.00687565	0.00683924	0.316948	0.00286508	0.00371385	0.44209	-0.00551232	0.0056128	0.328207
cg06330034	-0.0120577	0.0080261	0.135884	-0.0044689	0.00435834	0.30744	0.00880164	0.00658683	0.184226
cg06330039	0.000828829	0.00984377	0.933052	0.00055806	0.00534537	0.917042	0.00120768	0.00807855	0.881439
cg06330042	0.00924781	0.0069518	0.186179	-0.00257528	0.00377498	0.496548	-0.00415999	0.00570518	0.467453
cg06330052	0.00929605	0.0148721	0.533222	0.000429755	0.00807586	0.957657	-0.00703267	0.0122052	0.565655
cg06330055	-0.000969627	0.0059038	0.869845	9.40519e-06	0.00320589	0.997665	0.00302181	0.00484511	0.534128
cg06330103	0.00247167	0.00338222	0.466464	0.0010648	0.00183661	0.563262	-0.00297794	0.00277571	0.285682
cg06330132	-0.0309507	0.0248986	0.216484	0.005113	0.0135205	0.706035	0.0203865	0.0204337	0.320619
cg06330142	-0.000178954	0.00321876	0.955764	-1.91043e-05	0.00174785	0.991299	-0.000607828	0.00264156	0.81844
cg06330157	-0.0150771	0.0141064	0.287492	0.00927513	0.00766004	0.22855	0.00767405	0.0115768	0.508791
cg06330158	-0.0060285	0.00294673	0.0431585	0.00213282	0.00160013	0.185319	0.00221872	0.00241831	0.360906
cg06330169	0.00153326	0.0059005	0.795463	-0.000185035	0.00320409	0.954053	-0.00307491	0.0048424	0.526749
cg06330208	0.0053245	0.00690474	0.442279	0.00119154	0.00374942	0.751243	-0.00148348	0.00566655	0.793969
cg06330218	-0.00905981	0.0246203	0.713595	0.0241443	0.0133694	0.0736623	0.0254535	0.0202053	0.210429
cg06330230	0.000888211	0.00257381	0.730682	-0.00120003	0.00139763	0.392419	-0.000918216	0.00211227	0.664627
cg06330250	0.00118161	0.00638674	0.853562	0.00241157	0.00346814	0.488301	0.00187021	0.00524145	0.721916
cg06330289	-0.00258473	0.0179826	0.885973	0.0170969	0.00976494	0.0827599	-0.00204922	0.0147579	0.889818
cg06330323	-0.0500899	0.0271499	0.0677365	0.0163366	0.014743	0.270237	0.0496499	0.0222813	0.027893
cg06330324	0.00174442	0.00192372	0.366498	-0.000372805	0.00104462	0.721865	-0.000294878	0.00157875	0.852178
cg06330375	-0.00161427	0.0127417	0.899416	-0.00535954	0.00691901	0.440232	0.00626724	0.0104568	0.550175
cg06330431	-0.00173481	0.0129502	0.893678	-0.00324123	0.00703221	0.645771	-0.00347631	0.0106279	0.744219
cg06330497	0.0175091	0.0391546	0.655626	0.0107748	0.0212617	0.61333	-0.00752933	0.0321332	0.815175
cg06330558	-0.00682426	0.00802131	0.396747	0.000244887	0.00435574	0.955267	0.0072433	0.0065829	0.273594
cg06330587	-0.00825742	0.0179534	0.646469	-0.000884725	0.00974905	0.927856	0.00419761	0.0147339	0.776261
cg06330593	-0.00443724	0.01516	0.770307	0.00347199	0.00823218	0.674024	0.00441441	0.0124414	0.723407
cg06330613	0.00885649	0.00705979	0.21232	-0.00559301	0.00383361	0.147431	-0.00568126	0.0057938	0.328954
cg06330618	0.00475671	0.00772046	0.53909	0.00567363	0.00419237	0.178727	-0.00756456	0.006336	0.235084
cg06330621	-0.00885592	0.011708	0.451029	0.00381419	0.00635772	0.549786	0.00259051	0.00960852	0.787969
cg06330675	0.0217931	0.0172801	0.209916	0.00129476	0.00938344	0.890505	-0.0112348	0.0141813	0.429937
cg06330691	-0.0127195	0.00902605	0.161598	0.00448587	0.00490134	0.362071	0.000172299	0.00740747	0.981485
cg06330705	0.0611876	0.0475011	0.200404	0.0155115	0.0257941	0.548839	-0.0416169	0.0389831	0.288055
cg06330711	0.000296334	0.0210146	0.988775	0.00395928	0.0114114	0.729285	-0.00735437	0.0172462	0.670625
cg06330722	0.00132857	0.00685534	0.84669	0.000973776	0.00372259	0.79413	-0.00203849	0.00562602	0.717799
cg06330734	-0.000957212	0.00708143	0.892723	-0.00151597	0.00384537	0.694173	0.00469125	0.00581156	0.421277
cg06330735	0.00127345	0.00916209	0.889711	0.00344516	0.00497521	0.490105	0.00108741	0.00751911	0.885276
cg06330760	0.000767583	0.00863528	0.929332	-0.00267297	0.00468914	0.569817	0.0018326	0.00708677	0.796432
cg06330797	-0.134608	0.107035	0.211198	0.115504	0.0581222	0.0493789	0.0843987	0.087841	0.338754
cg06330901	6.17318e-05	0.00854727	0.99425	-0.00590959	0.00464134	0.205613	-0.00950651	0.00701454	0.178112
cg06330913	0.0219546	0.0121149	0.0726838	-0.0116071	0.00657866	0.0804465	-0.0213719	0.00994243	0.0337812
cg06330917	0.0155088	0.00784139	0.0504509	-0.00493622	0.00425804	0.248856	-0.00863671	0.00643524	0.182329
cg06330932	0.0135365	0.00751458	0.0743857	-0.000488019	0.00408057	0.905022	-0.00601747	0.00616704	0.331331
cg06331078	-0.00422339	0.00847455	0.619224	0.00143077	0.00460186	0.756457	0.00127452	0.00695486	0.854935
cg06331113	-0.00821609	0.0106936	0.443943	0.00407814	0.00580683	0.483975	0.00841553	0.00877596	0.339697
cg06331115	-0.00034589	0.00801602	0.96566	0.00104065	0.00435287	0.811495	0.00391266	0.00657856	0.553226
cg06331185	0.00197939	0.00484174	0.683467	0.00278535	0.00262917	0.291736	-0.00355851	0.0039735	0.372443
cg06331204	0.00479212	0.0152346	0.753696	-0.00434682	0.00827272	0.600335	-0.0068592	0.0125027	0.58438
cg06331242	0.00761803	0.0140678	0.589243	-0.00565651	0.00763911	0.460594	0.00254318	0.0115451	0.82606
cg06331268	-0.0145831	0.0117859	0.218598	0.00417661	0.00639997	0.515376	0.0102059	0.00967238	0.293665
cg06331276	-0.00467335	0.00931346	0.616822	-0.00141317	0.00505741	0.780443	0.00219391	0.00764334	0.774625
cg06331278	-0.00375557	0.00292956	0.202553	-0.000470554	0.00159081	0.767945	0.000754594	0.00240422	0.75422
cg06331300	-0.00250565	0.00366526	0.495651	0.00273868	0.00199031	0.171616	-0.00100064	0.00300799	0.740023
cg06331306	-0.0240088	0.0103175	0.0217958	0.00539545	0.00560259	0.337646	0.0170011	0.00846729	0.0471097
cg06331330	0.000916104	0.0157846	0.953824	0.000557758	0.00857139	0.948235	0.00540691	0.0129541	0.677207
cg06331333	-0.0151131	0.0109207	0.16919	0.00758788	0.00593015	0.203398	0.00259956	0.00896233	0.772321
cg06331359	0.0080615	0.00521603	0.125092	-0.00188434	0.00283241	0.507266	-0.00367075	0.00428067	0.393024
cg06331400	0.00279086	0.0113219	0.805753	-0.00736873	0.00614802	0.233278	-0.00241739	0.00929161	0.79522
cg06331446	-0.00645818	0.007544	0.393821	0.000630991	0.00409655	0.877868	0.00347304	0.00619118	0.575962
cg06331470	0.0453931	0.021566	0.0375819	-0.0150054	0.0117108	0.202773	-0.0274994	0.0176987	0.123116
cg06331531	0.0398587	0.0184423	0.0328432	0.0031971	0.0100146	0.750146	-0.0309951	0.0151352	0.0429527
cg06331557	0.00269098	0.0120575	0.82381	0.00496439	0.00654747	0.449944	0.00304882	0.0098953	0.758583
cg06331574	-0.0205099	0.0135913	0.134155	0.00514246	0.00738038	0.487414	0.00664423	0.0111541	0.552615
cg06331585	-0.0110923	0.0187103	0.554501	0.00544039	0.0101601	0.593407	0.00515549	0.0153551	0.737697
cg06331595	-0.00702716	0.0129186	0.587571	0.0118571	0.00701505	0.0938141	0.00681764	0.010602	0.521527
cg06331663	-0.0149127	0.0110932	0.181613	-0.00024449	0.00602382	0.967699	0.0064627	0.00910389	0.479279
cg06331674	-0.00483735	0.00675491	0.475432	-0.00112362	0.00366806	0.759936	0.00280484	0.0055436	0.613897
cg06331682	0.00441368	0.0106441	0.679198	-0.0141179	0.00577995	0.0161753	-0.00235465	0.00873533	0.788007
cg06331700	0.00723348	0.0136923	0.598364	-0.00274452	0.00743521	0.712744	-0.00294441	0.0112369	0.793789
cg06331715	0.000169225	0.0154221	0.991265	0.00746092	0.00837454	0.374924	-0.0116728	0.0126566	0.358405
cg06331833	-0.0103136	0.00707446	0.147728	0.00253481	0.00384158	0.510738	0.0121808	0.00580584	0.0381934
cg06331841	-0.0144388	0.0181402	0.427773	0.00360502	0.00985051	0.715088	0.0250126	0.0148872	0.0957687
cg06331862	-0.0343808	0.0127291	0.00800853	0.0106014	0.00691218	0.127968	0.0299714	0.0104465	0.0049375
cg06331896	-0.00743331	0.0084646	0.381769	0.00298696	0.00459645	0.51715	0.00558514	0.0069467	0.423131
cg06331899	-0.000454708	0.0115353	0.968628	0.00072353	0.0062639	0.908253	0.00693686	0.00946673	0.465263
cg06331929	-0.00826995	0.00790473	0.297761	-0.00314504	0.00429244	0.465303	0.00815163	0.00648723	0.211573
cg06331959	-0.00828015	0.0111914	0.460958	0.0102994	0.00607718	0.0929489	0.00345503	0.00918454	0.707509
cg06331970	-0.00694462	0.00924307	0.454057	-0.000418984	0.00501918	0.933624	0.00935528	0.00758557	0.220093
cg06331991	0.000476528	0.00257007	0.853246	-0.00334268	0.0013956	0.0183032	0.00114561	0.0021092	0.588125
cg06332058	-0.00231058	0.00844356	0.784867	0.0028218	0.00458503	0.539537	0.00475606	0.00692943	0.493932
cg06332127	-0.00802887	0.0199247	0.687759	0.00356839	0.0108195	0.742171	0.000516023	0.0163517	0.974882
cg06332173	0.00110687	0.00390075	0.77713	0.000435243	0.00211819	0.837578	-0.000371987	0.00320126	0.907706
cg06332208	0.00203015	0.0101223	0.841412	-0.00502888	0.00549664	0.362245	-0.00928147	0.00830716	0.266306
cg06332269	-0.00135252	0.00849629	0.873811	0.0035909	0.00461366	0.438052	-0.00152373	0.00697271	0.827423
cg06332304	0.00664437	0.0159266	0.677355	-0.00245908	0.00864847	0.776687	-0.00250468	0.0130706	0.848388
cg06332314	0.00036409	0.0133367	0.97827	0.00236443	0.00724212	0.744679	0.00670191	0.0109451	0.541591
cg06332335	0.0179437	0.0348256	0.607417	-0.00396163	0.0189111	0.834455	-0.0324187	0.0285806	0.259138
cg06332339	-0.00409535	0.00339583	0.230407	-0.00166755	0.00184401	0.36781	0.00402832	0.00278688	0.151172
cg06332372	-0.00669029	0.00831793	0.422946	-0.00508243	0.00451681	0.262943	0.0086141	0.00682633	0.209656
cg06332410	-0.000449774	0.00296848	0.879846	-0.000438595	0.00161195	0.786063	0.00102197	0.00243616	0.675669
cg06332421	-0.0126459	0.0115355	0.27536	-0.00169535	0.00626402	0.787168	0.0102724	0.00946691	0.280256
cg06332601	-0.0189511	0.0212787	0.37508	-0.00254544	0.0115548	0.826051	0.0160828	0.0174629	0.359082
cg06332620	0.028004	0.0134934	0.0402823	-0.00475145	0.00732719	0.518034	-0.0258022	0.0110737	0.0216287
cg06332621	-0.0129282	0.00776694	0.0988546	-0.00295849	0.00421761	0.484496	0.0114674	0.00637415	0.0747519
cg06332625	-0.00166377	0.00535879	0.756788	-0.00294016	0.00290994	0.314527	0.00467787	0.00439783	0.289805
cg06332637	0.00930138	0.00892195	0.299453	-0.00736348	0.0048448	0.131412	-0.0072585	0.00732203	0.323704
cg06332666	0.0368874	0.0164512	0.0269522	-0.0227926	0.00893336	0.0121025	-0.0375822	0.0135011	0.00632919
cg06332733	-0.00934756	0.00727776	0.2017	0.00658094	0.00395198	0.0987131	0.00440748	0.00597269	0.462123
cg06332752	0.00937676	0.0061779	0.131936	0.000545553	0.00335473	0.871114	-0.00955081	0.00507005	0.0622367
cg06332777	-0.00790457	0.0156973	0.615575	-0.00094074	0.00852394	0.912321	0.000587612	0.0128824	0.963701
cg06332810	-0.00435957	0.00892295	0.626112	0.00680233	0.00484535	0.163169	0.00321341	0.00732286	0.661653
cg06332831	-0.0102452	0.00944426	0.280381	0.00293612	0.00512843	0.56814	0.006812	0.00775069	0.381377
cg06332842	0.000813251	0.0060775	0.893795	-0.00142653	0.00330021	0.666402	0.00408267	0.00498766	0.414811
cg06332859	0.000161726	0.00284487	0.954769	-0.000458298	0.00154482	0.76728	0.000793901	0.00233472	0.734474
cg06332892	-0.00203371	0.00288342	0.482107	-0.000166536	0.00156576	0.915489	0.00250638	0.00236636	0.291842
cg06332941	-0.0178979	0.00786609	0.0248244	-0.000473677	0.00427145	0.911903	0.0126499	0.00645552	0.0525794
cg06332950	-0.00887	0.00824629	0.284444	0.00388828	0.00447791	0.387106	0.00627453	0.00676753	0.355878
cg06332964	0.0385214	0.0251936	0.129131	-0.00529908	0.0136807	0.699252	-0.0372174	0.0206758	0.0745944
cg06333012	-0.00050873	0.00825841	0.950992	0.00283817	0.00448449	0.528122	0.00141968	0.00677748	0.834469
cg06333027	-0.0050073	0.00919054	0.586972	-0.000700676	0.00499066	0.888603	0.00787777	0.00754246	0.298564
cg06333058	-0.000114127	0.00335559	0.97293	-0.000245179	0.00182216	0.89321	0.00297113	0.00275386	0.282993
cg06333078	-0.00100954	0.0116515	0.931111	-0.0102682	0.006327	0.107471	0.00781066	0.0095621	0.415788
cg06333085	0.0207794	0.00856522	0.0168915	-0.00694656	0.0046511	0.138161	-0.0138748	0.00702928	0.0509057
cg06333135	0.00877517	0.0108974	0.42241	-0.000628451	0.00591751	0.915616	-0.00220342	0.00894323	0.805848
cg06333140	0.000994657	0.00788922	0.8999	-0.00278289	0.00428401	0.517305	-0.00049174	0.00647449	0.939597
cg06333164	0.022193	0.0181682	0.224498	-0.00977165	0.00986572	0.324121	-0.0305039	0.0149102	0.0431576
cg06333166	0.00812608	0.00482204	0.0947862	-0.00570251	0.00261847	0.0315565	-0.00533791	0.00395734	0.180151
cg06333167	-0.00158987	0.00299588	0.596707	0.00139534	0.00162683	0.39292	0.00189609	0.00245865	0.442248
cg06333233	-0.0119884	0.0145417	0.411486	-0.00191584	0.00789643	0.808751	0.00829039	0.011934	0.488717
cg06333307	-0.0041699	0.00912367	0.648543	-0.00382303	0.00495435	0.441975	0.00237909	0.00748758	0.751286
cg06333359	0.00606688	0.0077888	0.437697	-0.00318039	0.00422948	0.453683	-0.00186523	0.00639208	0.770987
cg06333421	0.00956077	0.0229559	0.677868	0.00498824	0.0124656	0.689814	-0.00837099	0.0188394	0.657674
cg06333511	0.00643848	0.00937947	0.493877	-0.00516067	0.00509325	0.313171	-0.00330557	0.00769751	0.668448
cg06333542	-0.00024496	0.0202375	0.990364	-0.00794926	0.0109894	0.470994	0.00242007	0.0166084	0.884414
cg06333650	0.00484864	0.00709528	0.495816	-0.00211342	0.00385289	0.584441	-0.0039054	0.00582293	0.503822
cg06333719	-0.00693682	0.00629159	0.272627	0.00963861	0.00341647	0.00567766	0.00520504	0.00516336	0.315632
cg06333725	-0.0066697	0.0168173	0.692432	0.00305858	0.00913214	0.738319	0.00246239	0.0138016	0.858726
cg06333726	-0.00424393	0.0156225	0.786396	-0.00141734	0.00848332	0.867619	0.0126257	0.012821	0.3269
cg06333730	-0.00561703	0.0102822	0.585975	-0.00507147	0.00558344	0.365703	0.00484512	0.00843834	0.567019
cg06333800	0.00474707	0.00979949	0.629051	-0.00127182	0.00532133	0.811547	-0.00356918	0.00804221	0.658055
cg06333811	-0.0325651	0.0187765	0.0856564	0.00396433	0.010196	0.698167	0.0117018	0.0154094	0.449241
cg06333853	0.0199294	0.0118011	0.094097	-0.0132007	0.00640827	0.0417636	-0.00974514	0.00968492	0.316519
cg06333870	0.00626681	0.00773691	0.419695	0.00079279	0.0042013	0.850675	0.000358762	0.0063495	0.955044
cg06333938	-0.00507425	0.00701062	0.470729	0.00300924	0.00380691	0.430956	0.00560364	0.00575345	0.332213
cg06333957	0.000614037	0.00237458	0.796437	-0.00238682	0.00128945	0.0668463	0.000278263	0.00194876	0.886718
cg06333965	0.0241852	0.0224399	0.283493	-0.00866044	0.0121854	0.478759	-0.0201657	0.0184159	0.275903
cg06334000	-0.015253	0.014579	0.297749	0.00876706	0.00791671	0.270532	0.0140473	0.0119647	0.242904
cg06334087	0.0313089	0.0175293	0.0768396	-0.0105625	0.00951878	0.26957	-0.0355411	0.0143859	0.0150252
cg06334093	0.000300244	0.00282553	0.915569	0.00166649	0.00153432	0.279791	-0.000644357	0.00231885	0.781628
cg06334095	0.00687321	0.00803699	0.394301	0.00162199	0.00436426	0.710866	-0.00639966	0.00659577	0.334042
cg06334119	0.00146838	0.00523281	0.779536	-0.000341731	0.00284152	0.904494	0.00243106	0.00429444	0.572482
cg06334134	-0.00599699	0.0125087	0.632588	0.0048625	0.00679249	0.475592	0.00358995	0.0102656	0.727228
cg06334154	-0.00221798	0.0180414	0.90238	-0.0119004	0.00979685	0.227074	0.00812571	0.0148061	0.58425
cg06334172	9.41471e-05	0.00718248	0.989565	-0.000887544	0.00390024	0.82041	0.00619824	0.00589449	0.29532
cg06334213	-0.00293821	0.00224224	0.192793	0.00215443	0.00121758	0.0795936	0.00213448	0.00184016	0.248582
cg06334221	-0.00236191	0.0149834	0.875033	0.00436552	0.00813631	0.592663	0.00248396	0.0122965	0.840286
cg06334238	0.00917505	0.00745036	0.220765	-0.00693514	0.0040457	0.0893085	-0.00659314	0.00611433	0.283254
cg06334284	0.00269019	0.0018793	0.155127	-0.000778744	0.0010205	0.447037	-0.00272595	0.0015423	0.0799247
cg06334307	-0.0165435	0.0167714	0.326096	0.00356071	0.00910723	0.696572	0.00740953	0.0137639	0.591437
cg06334363	-0.00662807	0.013153	0.615325	0.00437977	0.00714236	0.541004	0.0102642	0.0107944	0.343747
cg06334400	0.00341103	0.00335947	0.312168	1.25406e-05	0.00182426	0.994528	-0.00258738	0.00275704	0.350063
cg06334467	0.00595659	0.0114232	0.603104	-0.008029	0.00620303	0.198249	-0.00731412	0.00937474	0.436952
cg06334471	-0.000634938	0.00816362	0.938147	-0.00112514	0.00443301	0.800117	0.00180821	0.00669969	0.787747
cg06334484	-0.0047717	0.0077668	0.540239	-0.000215474	0.00421753	0.959346	0.0113386	0.00637403	0.0780225
cg06334495	-0.0115203	0.00874539	0.190477	0.000963695	0.00474893	0.839566	0.00676793	0.00717714	0.347756
cg06334496	0.00172302	0.00318561	0.589687	-8.26435e-06	0.00172985	0.996197	-0.0025188	0.00261435	0.337435
cg06334689	-0.103786	0.0659902	0.11865	0.0285517	0.0358341	0.427297	0.0762084	0.0541566	0.162192
cg06334697	0.00380158	0.00686505	0.580868	-0.000189695	0.00372787	0.959509	-0.000731326	0.00563399	0.896957
cg06334737	-0.000462162	0.00331372	0.889334	-0.000560662	0.00179942	0.75595	0.00100246	0.00271949	0.713118
cg06334748	0.00388385	0.0128025	0.762184	0.000359073	0.00695202	0.958901	0.00583788	0.0105067	0.579589
cg06334857	0.00158008	0.00296193	0.59479	0.000963704	0.00160839	0.550289	-0.000260775	0.00243078	0.914762
cg06334865	-0.0607989	0.0342463	0.0786067	0.0475424	0.0185964	0.0119357	0.0481282	0.0281051	0.0896336
cg06334921	-0.00261234	0.00844804	0.757736	-0.000559062	0.00458747	0.903226	-0.00185825	0.00693311	0.789181
cg06334926	0.0017158	0.00996018	0.863545	0.00194281	0.00540859	0.720127	-0.00011433	0.00817409	0.988866
cg06334942	0.00153507	0.00979844	0.875797	0.000341091	0.00532076	0.949002	-0.00391424	0.00804135	0.627394
cg06334965	0.0170615	0.0364629	0.640771	0.0145597	0.0198001	0.463702	-0.0208581	0.0299243	0.487254
cg06334988	0.000869456	0.00220413	0.694001	-0.00079113	0.00119689	0.510002	-0.00120504	0.00180888	0.506689
cg06335008	-0.00802377	0.00622488	0.200108	0.00136648	0.00338024	0.686811	0.0057727	0.00510861	0.260937
cg06335054	-0.00609596	0.00701315	0.38662	0.00602137	0.00380828	0.116721	0.00446763	0.00575552	0.439277
cg06335123	0.00158633	0.0118563	0.893808	0.00165626	0.0064382	0.797462	-0.00180484	0.00973016	0.853187
cg06335132	-0.00402938	0.0122919	0.743679	-0.0130058	0.00667474	0.0539014	0.0125138	0.0100876	0.217428
cg06335143	-0.00746302	0.00768809	0.333815	-0.0044975	0.00417479	0.283704	-0.00104521	0.00630943	0.86873
cg06335209	-0.00640237	0.0150669	0.671718	-0.00270259	0.00818164	0.741784	0.00305014	0.0123651	0.80562
cg06335220	-0.0083028	0.010471	0.429526	-0.000556511	0.005686	0.922211	0.00912501	0.00859334	0.290621
cg06335301	0.00420163	0.00471664	0.374975	-0.00131439	0.00256124	0.60885	0.00222284	0.00387084	0.566969
cg06335316	0.0161716	0.0111123	0.148436	-0.0075709	0.0060342	0.21226	-0.0129614	0.00911959	0.158066
cg06335343	0.00288812	0.0029319	0.326752	-0.00216091	0.00159208	0.177468	0.00114555	0.00240614	0.634951
cg06335364	-0.00415211	0.00246003	0.0942768	0.00271657	0.00133585	0.0443991	0.0032627	0.00201889	0.108939
cg06335372	0.00592833	0.00739684	0.424589	-0.00185194	0.00401664	0.645661	-0.00580658	0.00607041	0.340899
cg06335513	-0.0081099	0.0158164	0.609152	0.0219293	0.00858863	0.0120406	-0.00125734	0.0129801	0.923009
cg06335515	-0.00828851	0.0215135	0.700781	-0.00965969	0.0116823	0.410103	0.0125361	0.0176556	0.479184
cg06335542	-0.00261308	0.00352794	0.460465	-0.00078928	0.00191575	0.681144	0.00182841	0.0028953	0.529017
cg06335597	-0.00181143	0.00946756	0.848619	0.00290124	0.00514108	0.573682	-0.000822786	0.0077698	0.915858
cg06335617	-0.0184661	0.023201	0.427793	0.0103502	0.0125986	0.413119	0.0122741	0.0190405	0.520507
cg06335633	0.00675156	0.00705868	0.340922	-0.00134017	0.00383301	0.727278	-0.00401043	0.0057929	0.490207
cg06335691	0.00309184	0.00714413	0.666022	0.00690802	0.00387941	0.0777242	0.000181632	0.00586302	0.975342
cg06335706	0.000817371	0.00589916	0.890053	-0.00448697	0.00320337	0.164117	0.00596339	0.0048413	0.220661
cg06335773	-0.000267976	0.00223949	0.904971	0.000259063	0.00121609	0.831698	0.00113621	0.00183789	0.537714
cg06335779	-0.00286331	0.0144413	0.843198	0.0150345	0.00784193	0.0578078	-0.000910911	0.0118516	0.938875
cg06335814	-0.000403523	0.002474	0.870735	0.000852174	0.00134343	0.527186	0.00187049	0.00203035	0.358928
cg06335843	-0.00430087	0.00655696	0.513242	0.00087175	0.00356057	0.807041	0.0058133	0.00538114	0.282367
cg06335867	0.00582434	0.00709581	0.413527	-0.00564727	0.00385318	0.145606	-0.00703658	0.00582337	0.22951
cg06335869	-0.018553	0.0180342	0.305845	0.00304359	0.00979294	0.756545	0.0341783	0.0148002	0.0227937
cg06335889	-0.00358024	0.00463823	0.44183	-0.00192296	0.00251866	0.446807	0.00296195	0.00380649	0.438162
cg06335918	-0.0325464	0.0123442	0.00958582	0.0156285	0.00670316	0.0215475	0.0202149	0.0101306	0.0484683
cg06335980	0.0175116	0.0120533	0.149112	-0.00596434	0.0065452	0.364154	-0.00968044	0.00989186	0.329912
cg06335984	0.00918838	0.00788801	0.246598	-0.00555889	0.00428335	0.197075	-0.0113817	0.0064735	0.0814963
cg06336221	-0.00442119	0.00634803	0.487606	0.00222878	0.00344711	0.51926	-0.00298147	0.00520968	0.56829
cg06336230	-0.000136652	0.00792758	0.986278	-0.00162589	0.00430484	0.706391	0.00534305	0.00650598	0.413279
cg06336250	-0.0132606	0.00804979	0.102345	0.0055058	0.0043712	0.210493	0.0103883	0.00660627	0.118707
cg06336271	0.000503325	0.00749548	0.946584	0.000402795	0.00407021	0.921349	0.00263896	0.00615137	0.66876
cg06336280	-0.00621435	0.00900496	0.491583	0.00674425	0.00488988	0.170623	0.00457538	0.00739016	0.537119
cg06336309	-0.00225166	0.0114502	0.844466	0.0136809	0.00621769	0.0298744	-0.00288416	0.00939689	0.759479
cg06336319	-0.000121464	0.00678647	0.985753	0.00289863	0.00368519	0.433231	0.00109987	0.00556949	0.843816
cg06336333	0.0263253	0.0145589	0.0733079	-0.0168986	0.00790576	0.0347712	-0.0138188	0.0119481	0.249954
cg06336362	-0.0119619	0.00790343	0.13302	0.00343273	0.00429173	0.425522	0.00988063	0.00648616	0.130543
cg06336451	-0.0147684	0.00947316	0.121875	-0.00510878	0.00514412	0.322827	0.0157262	0.0077744	0.0455181
cg06336458	0.0332611	0.0102879	0.00161703	-0.0100297	0.00558656	0.0753485	-0.0270617	0.00844306	0.0017668
cg06336535	-0.00576501	0.00859991	0.504035	-0.00382163	0.00466993	0.414928	0.00103253	0.00705774	0.883954
cg06336578	-0.0188018	0.0108794	0.0867577	0.0143708	0.00590772	0.0166054	0.00741532	0.00892843	0.408039
cg06336581	0.0185517	0.0117824	0.118237	-0.014899	0.00639809	0.021704	-0.0194223	0.00966955	0.0470285
cg06336590	0.0103184	0.0101702	0.312534	-0.0043196	0.0055226	0.435796	-0.00339927	0.0083464	0.684598
cg06336598	0.00241248	0.010923	0.825609	-0.0078639	0.00593142	0.187651	0.00164684	0.00896425	0.854578
cg06336613	-0.00010741	0.00195585	0.956304	-6.22821e-05	0.00106207	0.953343	0.000380282	0.00160512	0.813161
cg06336736	0.00392235	0.00992596	0.69349	-0.00306964	0.00539001	0.570174	-0.00179409	0.008146	0.826091
cg06336792	-0.00513284	0.00473832	0.281062	0.00344749	0.00257301	0.18305	0.00436086	0.00388863	0.264543
cg06336793	0.001595	0.00426207	0.708953	0.00159665	0.00231439	0.491723	-0.00323623	0.00349778	0.356875
cg06336817	0.0163179	0.0118135	0.169989	-0.00731761	0.006415	0.256471	-0.00579581	0.00969509	0.551196
cg06336824	-0.00061933	0.00217709	0.77658	0.000913799	0.0011822	0.441202	-6.11514e-05	0.00178668	0.972759
cg06336871	-0.00133169	0.00784688	0.865551	-0.00288335	0.00426102	0.50003	-0.00214208	0.00643975	0.740043
cg06336897	-0.0248893	0.0141381	0.0811137	0.00268412	0.00767731	0.727294	0.0200922	0.0116028	0.0861374
cg06336912	-0.0173742	0.0170712	0.311031	-0.0127184	0.00927	0.172856	0.0227976	0.0140099	0.106545
cg06336926	0.00532114	0.00846105	0.53072	-0.00947891	0.00459453	0.0414587	-0.00283757	0.00694379	0.683592
cg06336984	0.00882821	0.0112316	0.433548	-0.000276428	0.00609899	0.963932	-0.00120305	0.00921751	0.896395
cg06337037	-0.000653576	0.00246522	0.791414	0.000440263	0.00133866	0.74287	-0.00132472	0.00202315	0.513975
cg06337041	0.00204249	0.0065559	0.755973	-0.000569514	0.00355999	0.873193	-0.00215718	0.00538028	0.689241
cg06337069	0.000272104	0.00804713	0.973087	0.00391024	0.00436976	0.372826	0.00385246	0.00660409	0.560856
cg06337208	0.0036602	0.00525331	0.487435	0.000929532	0.00285266	0.745159	-0.000131241	0.00431127	0.97577
cg06337239	-0.00181292	0.00352544	0.608117	0.000463085	0.00191439	0.80931	0.00255347	0.00289324	0.379397
cg06337300	0.00637238	0.0044853	0.158225	-0.00103842	0.00243561	0.670686	-0.00343691	0.00368098	0.352507
cg06337342	0.0191873	0.0113103	0.0926298	0.0052135	0.00614172	0.397799	-0.0237027	0.00928208	0.0120311
cg06337343	-0.0221419	0.0116242	0.0594157	0.00718804	0.00631218	0.257278	0.0130199	0.00953969	0.175096
cg06337363	0.0129587	0.00834843	0.12348	-0.0103498	0.00453337	0.0243513	-0.0116186	0.00685136	0.0927508
cg06337383	0.00593985	0.0255538	0.816625	0.0038845	0.0138763	0.78005	-0.0173202	0.0209714	0.410651
cg06337557	0.0092525	0.011463	0.421316	-0.00100787	0.00622467	0.87167	-0.00643424	0.00940744	0.495443
cg06337592	-0.00346031	0.0145227	0.812116	-0.00411149	0.00788613	0.603166	0.0128514	0.0119184	0.283268
cg06337633	-0.023961	0.0103371	0.0223007	0.0121707	0.00561325	0.0322973	0.0108032	0.0084834	0.205543
cg06337663	-0.00120817	0.00451725	0.789619	0.000780862	0.00245296	0.750835	0.00265779	0.0037072	0.47494
cg06337700	0.00418901	0.00924521	0.651369	-0.000720558	0.00502034	0.886136	-0.00332287	0.00758733	0.662282
cg06337717	-0.0124145	0.0114248	0.279579	0.00381452	0.00620392	0.53992	0.0036812	0.00937609	0.695363
cg06337740	-0.00547095	0.00905332	0.546886	0.00725282	0.00491614	0.142987	0.00558953	0.00742985	0.453473
cg06337756	0.0202771	0.0128777	0.118223	-0.00415683	0.00699288	0.55344	-0.00961555	0.0105685	0.364899
cg06337774	0.00334434	0.0173669	0.847651	0.00955874	0.00943057	0.313002	-0.015577	0.0142526	0.276815
cg06337870	-0.00156173	0.0018896	0.410316	-0.000923998	0.00102609	0.369821	0.00117222	0.00155075	0.451321
cg06337872	-0.0101149	0.0172925	0.559794	0.00781369	0.00939019	0.407149	0.0064387	0.0141916	0.650939
cg06337910	0.00273936	0.00678874	0.687353	-0.00434753	0.00368643	0.24081	-0.00678132	0.00557136	0.226143
cg06337974	-0.00712501	0.0141431	0.615423	0.0054496	0.00767998	0.479463	0.0100011	0.0116069	0.390755
cg06338016	-0.00264597	0.0106534	0.804312	0.00234919	0.00578502	0.685471	-0.00374888	0.008743	0.668917
cg06338039	-0.00621161	0.00754866	0.412359	0.00138356	0.00409908	0.736361	0.00556843	0.00619501	0.370692
cg06338112	-0.0131461	0.00961671	0.17441	0.00794968	0.00522207	0.130798	0.00626934	0.00789221	0.42869
cg06338119	-0.0174679	0.0145069	0.231132	0.0101431	0.00787756	0.200592	0.0110057	0.0119055	0.357292
cg06338120	0.00555777	0.01047	0.596608	0.00706393	0.00568544	0.216709	-0.0104491	0.00859249	0.226559
cg06338150	-0.000423462	0.00722771	0.953386	-0.0005774	0.0039248	0.88331	0.00382524	0.00593161	0.520341
cg06338235	0.00109098	0.00317943	0.732151	0.000870917	0.0017265	0.61496	-0.000583767	0.00260928	0.823385
cg06338239	-0.00105391	0.0159396	0.947403	0.00354807	0.00865554	0.682663	0.000835299	0.0130813	0.949202
cg06338245	0.0244184	0.00802193	0.00292133	0.00252539	0.00435608	0.563275	-0.0211675	0.00658341	0.0017111
cg06338290	0.00140073	0.0103186	0.892269	0.0047335	0.00560324	0.400068	3.81248e-05	0.00846827	0.996416
cg06338299	-0.00035449	0.00383041	0.926432	0.00143348	0.00207999	0.492162	-0.00137838	0.00314352	0.661897
cg06338376	0.00526898	0.0196936	0.789548	-0.00489602	0.010694	0.64798	0.00959664	0.0161621	0.553882
cg06338421	-0.0043162	0.00217206	0.0493916	0.000897332	0.00117947	0.448409	0.00285155	0.00178255	0.112534
cg06338429	-0.024533	0.0207497	0.239624	0.00354873	0.0112675	0.753395	0.0288022	0.0170288	0.0935952
cg06338456	0.00307799	0.0105471	0.770964	0.00457043	0.00572729	0.426585	-0.00277667	0.00865574	0.748979
cg06338472	0.000587447	0.00667125	0.929992	-0.00100433	0.00362263	0.782118	-0.000846242	0.00547494	0.877446
cg06338479	0.00425283	0.017436	0.807755	-0.00077293	0.00946814	0.935085	-0.0152976	0.0143094	0.28738
cg06338499	0.00161308	0.0119715	0.893062	0.00277622	0.0065008	0.670171	0.00367592	0.00982476	0.709014
cg06338511	0.00236632	0.0107341	0.82593	-0.00388161	0.00582883	0.506848	-0.00377963	0.0088092	0.668722
cg06338518	-0.0160136	0.00881242	0.0719153	0.00587433	0.00478533	0.222229	0.0132903	0.00723215	0.0688092
cg06338550	-0.00256108	0.0107823	0.812691	0.0013177	0.00585502	0.822355	-0.000466335	0.00884879	0.958066
cg06338552	-0.0015114	0.00316405	0.633826	0.00111994	0.00171814	0.51587	0.00253952	0.00259666	0.330223
cg06338562	-0.00711148	0.00507488	0.163937	0.000552154	0.00275577	0.841567	0.00665202	0.00416484	0.113093
cg06338664	0.0312431	0.0159307	0.0523852	-0.0180789	0.00865073	0.0389347	-0.0183985	0.013074	0.162169
cg06338672	-0.00438215	0.00929821	0.638367	-0.0047325	0.00504912	0.350662	-0.0017839	0.00763082	0.815594
cg06338689	-0.00430912	0.0155964	0.782844	0.00750647	0.00846917	0.377374	0.0057135	0.0127996	0.656199
cg06338697	0.00522677	0.0024246	0.033284	-0.00130821	0.00131661	0.322588	-0.00312548	0.00198981	0.119114
cg06338708	-0.00191982	0.00883492	0.828378	-0.00190553	0.00479755	0.691998	0.00806394	0.00725061	0.268488
cg06338710	-0.00513976	0.0043647	0.241508	5.25824e-06	0.00237012	0.998234	0.00144355	0.00358201	0.687731
cg06338746	-0.00329482	0.00929603	0.723693	0.00703019	0.00504794	0.166523	0.000847457	0.00762903	0.911753
cg06338751	0.00479288	0.0108947	0.660853	0.000814502	0.00591605	0.890748	0.00300977	0.00894103	0.737041
cg06338841	-0.00476611	0.00961703	0.621172	0.00713742	0.00522225	0.174496	0.000338097	0.00789247	0.965908
cg06338883	0.00305755	0.00467856	0.514783	-0.000670213	0.00254056	0.792423	-0.00444114	0.00383958	0.249912
cg06338928	-0.00266984	0.00871534	0.759926	0.00814446	0.00473261	0.0880764	0.00754845	0.00715247	0.293572
cg06338958	0.0122354	0.00857911	0.156646	0.0022528	0.00465864	0.629649	-0.00672596	0.00704067	0.341521
cg06338987	0.00857705	0.0109116	0.433528	-0.00159276	0.00592522	0.788579	-0.00637159	0.00895488	0.478267
cg06339003	-0.00036993	0.00939068	0.968648	0.00138147	0.00509934	0.786967	-0.00642331	0.00770671	0.406386
cg06339053	0.0050689	0.00922948	0.583976	-0.000617897	0.0050118	0.902104	0.000483446	0.00757442	0.949225
cg06339071	-0.00372858	0.0241725	0.877696	0.00421011	0.0131262	0.749015	-0.013649	0.0198378	0.492883
cg06339090	-0.000313164	0.0100767	0.975264	-0.00582938	0.00547187	0.289057	0.00513111	0.00826973	0.536233
cg06339099	-0.00122242	0.00445182	0.784146	-0.00394517	0.00241743	0.105546	0.00145678	0.0036535	0.690861
cg06339126	0.00293416	0.00851127	0.730949	-0.00145096	0.0046218	0.754162	-0.00145669	0.006985	0.835189
cg06339135	-0.00749977	0.00711474	0.294139	0.00104522	0.00386345	0.787251	0.00694203	0.0058389	0.237028
cg06339162	0.0359109	0.0658187	0.586443	-0.03302	0.0357409	0.357575	-0.00441583	0.0540159	0.934994
cg06339171	-0.000547554	0.0179728	0.975751	-0.000915696	0.00975962	0.925419	0.000739671	0.0147499	0.960096
cg06339175	-0.0167162	0.0172109	0.333551	0.0166625	0.00934589	0.0773665	0.0129565	0.0141246	0.360991
cg06339248	-0.000218564	0.00303123	0.94265	-0.00101658	0.00164602	0.538117	0.000635466	0.00248766	0.798854
cg06339249	0.0262645	0.0178527	0.144099	-0.00667295	0.00969441	0.492694	-0.0178475	0.0146513	0.225774
cg06339265	0.0154223	0.0173472	0.375924	8.76837e-05	0.00941991	0.99259	-0.00914563	0.0142365	0.521945
cg06339275	0.00915429	0.0264931	0.730352	0.0146155	0.0143863	0.31189	0.000419633	0.0217423	0.984636
cg06339338	0.0136589	0.0151971	0.37073	-0.00276783	0.00825235	0.737963	-0.00808808	0.0124719	0.518011
cg06339396	-0.00323476	0.0168973	0.848537	-0.000134341	0.00917559	0.988345	0.00373382	0.0138672	0.788238
cg06339423	0.0143541	0.0221189	0.517722	-0.0230224	0.012011	0.0578605	-0.0196679	0.0181524	0.280962
cg06339463	0.0171942	0.024928	0.491802	-0.0222469	0.0135364	0.103139	0.0165338	0.0204579	0.420725
cg06339505	-0.00844353	0.0181225	0.642199	-0.00361704	0.00984092	0.713914	0.00856154	0.0148727	0.566025
cg06339548	0.00392657	0.00627033	0.532472	0.000527757	0.00340492	0.877107	-0.00360655	0.00514591	0.484872
cg06339573	-0.00882476	0.00841157	0.296422	0.00277096	0.00456766	0.545335	0.00200358	0.00690318	0.772178
cg06339629	0.000643386	0.00350211	0.854576	-0.00129224	0.00190172	0.498241	0.00100367	0.0028741	0.727599
cg06339657	0.00604824	0.00606319	0.320695	0.00140598	0.00329244	0.67019	-0.00532279	0.00497592	0.287092
cg06339706	-0.0149758	0.00858446	0.0838601	0.000758141	0.00466154	0.871102	0.0104478	0.00704507	0.140935
cg06339712	-0.00521254	0.00307326	0.0926966	0.001353	0.00166885	0.419264	0.00274296	0.00252215	0.279173
cg06339716	-0.00378781	0.00692689	0.585605	-0.0014544	0.00376145	0.699755	0.00110702	0.00568474	0.845959
cg06339752	-0.00174047	0.0024968	0.487224	0.000636509	0.00135582	0.639666	-0.000228844	0.00204907	0.911279
cg06339768	0.00436393	0.00675859	0.519827	0.00207229	0.00367005	0.573463	-0.00192282	0.00554661	0.729505
cg06339780	-0.000808074	0.010893	0.941	-0.00675888	0.00591514	0.255669	0.00614315	0.00893964	0.493415
cg06339924	-0.00642981	0.00789895	0.417399	0.00196334	0.0042893	0.648049	0.00375908	0.00648249	0.56318
cg06339974	0.000310326	0.00390166	0.93675	0.000590607	0.00211868	0.780951	0.00163071	0.003202	0.611577
cg06340020	-0.015369	0.0157798	0.332209	-0.011635	0.00856877	0.177294	0.021772	0.0129501	0.095557
cg06340043	-0.000475893	0.00718403	0.947304	-0.000917129	0.00390108	0.814571	-0.000330658	0.00589576	0.955377
cg06340118	0.0200726	0.0113107	0.0787203	-0.00321596	0.00614192	0.601604	-0.018112	0.00928239	0.0535732
cg06340161	0.00786194	0.00832485	0.347038	0.00439601	0.00452057	0.332962	-0.00462539	0.00683201	0.499817
cg06340165	-0.00886268	0.0121979	0.469029	0.00389262	0.0066237	0.557951	0.00241462	0.0100105	0.809843
cg06340200	-0.00269956	0.00465738	0.563349	-0.0017571	0.00252905	0.488666	0.00152829	0.0038222	0.690045
cg06340234	0.00337356	0.00956449	0.724975	-0.00524736	0.00519372	0.314556	0.000416887	0.00784935	0.95774
cg06340276	-0.00285155	0.00358704	0.42835	0.000801184	0.00194784	0.681639	-0.00120139	0.0029438	0.683987
cg06340302	-0.0155704	0.0136271	0.255685	0.0095639	0.00739982	0.19891	0.0157252	0.0111835	0.16251
cg06340304	0.0107153	0.0141778	0.451394	-0.00535647	0.00769882	0.488051	-0.00306402	0.0116354	0.792783
cg06340330	-0.0029012	0.00242277	0.233697	9.42432e-05	0.00131562	0.943023	0.00210217	0.00198831	0.292707
cg06340364	0.0037863	0.00907741	0.677409	0.00571559	0.00492923	0.248751	-0.0061465	0.00744962	0.411114
cg06340365	-0.00242943	0.00661871	0.714283	-0.00138768	0.0035941	0.700168	0.00201347	0.00543182	0.711588
cg06340367	-0.00818797	0.0082668	0.324121	0.00351259	0.00448905	0.435613	0.00246787	0.00678437	0.716737
cg06340382	0.00566449	0.0191752	0.76824	-0.00391112	0.0104125	0.707925	-0.000936208	0.0157366	0.952668
cg06340416	-0.0155034	0.0132222	0.243517	0.00442582	0.00717991	0.538893	0.00983984	0.0108511	0.366492
cg06340512	-0.0396526	0.044779	0.37781	0.0220898	0.0243159	0.365628	0.00685734	0.0367491	0.852319
cg06340516	-0.0247803	0.0235348	0.294684	0.00225136	0.0127799	0.860488	0.0113012	0.0193144	0.559667
cg06340519	-0.00253021	0.00996548	0.800049	0.001147	0.00541147	0.832533	0.00350969	0.00817844	0.668661
cg06340600	-0.000655417	0.0084176	0.938079	1.4285e-05	0.00457093	0.997512	-0.00113299	0.00690813	0.870026
cg06340679	0.00739188	0.0160004	0.645008	0.00112064	0.00868857	0.89761	-0.0120348	0.0131312	0.361406
cg06340704	-0.00194368	0.0114117	0.865068	-0.00162772	0.00619679	0.793296	0.00441315	0.00936532	0.638415
cg06340707	0.00250852	0.0328823	0.939329	0.00220622	0.0178558	0.901891	-0.0259749	0.0269857	0.337889
cg06340713	-0.0342403	0.0182957	0.0639343	-0.000530982	0.00993497	0.957474	0.0320607	0.0150149	0.0349587
cg06340812	0.00682032	0.0177756	0.701949	-0.0029675	0.00965253	0.759096	-0.0103269	0.014588	0.480504
cg06340836	-0.00463554	0.0104344	0.657729	0.00760425	0.00566607	0.182338	0.0104544	0.00856323	0.224755
cg06340843	-0.0160601	0.0117837	0.175696	-0.0043451	0.00639879	0.498532	0.00762699	0.0096706	0.431997
cg06340899	-0.00309399	0.0161249	0.848193	0.00486901	0.00875616	0.579294	0.00616648	0.0132333	0.642151
cg06340942	0.00939013	0.0115757	0.419008	-0.00751761	0.00628587	0.234286	-0.00195834	0.00949994	0.837061
cg06340969	0.00850056	0.0101501	0.404134	-0.00685098	0.00551169	0.216514	0.00297171	0.00832991	0.721962
cg06340987	0.000178107	0.00685739	0.979326	-0.000199546	0.00372371	0.957361	-0.00290318	0.0056277	0.606979
cg06341027	0.00172254	0.0111065	0.877033	-0.00856154	0.00603108	0.158561	0.00391732	0.00911488	0.668202
cg06341047	0.070293	0.0222036	0.00200091	-0.03767	0.012057	0.00227884	-0.0485588	0.018222	0.00886145
cg06341054	-0.00290746	0.00330542	0.380992	-0.00187257	0.00179491	0.299113	0.00206462	0.00271268	0.448226
cg06341100	-0.000963691	0.0105797	0.927588	-0.00506591	0.00574498	0.37981	0.00748765	0.00868249	0.390352
cg06341103	-0.000769812	0.00590612	0.896534	0.00188027	0.00320715	0.558893	-0.00122727	0.00484701	0.800585
cg06341177	-0.00192741	0.00716406	0.788404	0.000234863	0.00389023	0.951969	-0.00177282	0.00587937	0.763578
cg06341179	0.00331846	0.00518105	0.52318	-0.00512947	0.00281342	0.0709862	-0.00348319	0.00425196	0.414446
cg06341180	0.00406889	0.00638926	0.525557	-0.00315921	0.0034695	0.364516	-0.00182149	0.00524351	0.728969
cg06341189	0.0134007	0.0103387	0.197632	-0.00953023	0.00561416	0.0924229	-0.00354502	0.00848477	0.676901
cg06341195	-0.0039661	0.00375412	0.29307	0.00184034	0.00203856	0.368626	0.00173627	0.00308092	0.574202
cg06341202	-0.000264724	0.00207505	0.898718	-0.000657336	0.0011268	0.56084	-0.000486082	0.00170295	0.775847
cg06341232	0.00563641	0.0159241	0.724051	-0.00602671	0.00864713	0.487298	0.00508632	0.0130686	0.697879
cg06341336	0.00369037	0.0084673	0.663809	-0.00882639	0.00459792	0.0574929	-0.00131232	0.00694892	0.850556
cg06341370	-0.00465576	0.00635528	0.465371	0.00166918	0.00345105	0.629579	0.00497536	0.00521563	0.342209
cg06341391	-0.0173209	0.0141996	0.225145	0.00431731	0.00771069	0.576677	0.0110807	0.0116533	0.343758
cg06341397	0.0032023	0.00778463	0.681608	-0.00418073	0.00422722	0.324833	-0.00290344	0.00638867	0.650388
cg06341457	-0.00728458	0.0119293	0.542694	-0.000711056	0.00647786	0.912794	-0.00217769	0.0097901	0.824385
cg06341464	0.00172771	0.00628472	0.783903	0.000442107	0.00341273	0.897162	-0.00772904	0.00515772	0.136858
cg06341490	-0.00914384	0.0113787	0.423366	0.00495658	0.00617888	0.424178	-0.00186314	0.00933824	0.842226
cg06341543	0.000653093	0.00743436	0.930157	-0.00161258	0.00403701	0.690338	-0.00465562	0.0061012	0.447058
cg06341590	0.0102391	0.0116067	0.379609	0.00159559	0.00630269	0.800617	-0.00577207	0.00952535	0.545784
cg06341638	0.00508802	0.0146132	0.728372	-0.00406395	0.0079353	0.609583	-0.017855	0.0119927	0.139396
cg06341660	-0.00169162	0.00300667	0.574837	-0.000865821	0.00163269	0.59697	0.0015408	0.00246751	0.533634
cg06341690	-0.00486443	0.00696731	0.486538	-0.00211381	0.00378339	0.577498	0.00500399	0.0057179	0.383403
cg06341696	-0.0029748	0.00930664	0.749845	-0.00367529	0.0050537	0.468619	0.00359704	0.00763774	0.638605
cg06341701	0.00518039	0.0045546	0.257843	-0.00101871	0.00247324	0.681221	-0.00582872	0.00373785	0.12178
cg06341721	0.00229849	0.00636389	0.71866	0.00319024	0.00345572	0.357937	-0.00557205	0.00522269	0.288356
cg06341731	-0.00416848	0.0134077	0.756464	0.0144442	0.00728067	0.0497569	-0.00386545	0.0110034	0.726038
cg06341748	0.0106628	0.00741988	0.153541	-0.00384345	0.00402915	0.342221	-0.000378905	0.00608932	0.950497
cg06341749	-0.00359643	0.00412913	0.385658	0.00557323	0.00224221	0.0144378	0.000555578	0.00338868	0.870071
cg06341779	-0.0055425	0.00490487	0.260934	-0.0023857	0.00266345	0.372359	0.00519778	0.00402531	0.199315
cg06341804	0.0378612	0.0159303	0.0191969	-0.0129799	0.00865048	0.136354	-0.0259388	0.0130736	0.0497402
cg06341821	-0.00577695	0.0129504	0.656414	0.00194131	0.00703233	0.783024	0.00433557	0.0106281	0.684114
cg06341839	0.00170795	0.00297992	0.567709	-0.00218603	0.00161816	0.179488	0.000902139	0.00244555	0.712918
cg06341867	-0.0100216	0.00918208	0.277466	0.00342298	0.00498606	0.493836	0.00334112	0.00753552	0.65836
cg06341957	-0.00836874	0.0142113	0.557149	0.00484731	0.00771702	0.531219	0.00548096	0.0116629	0.639321
cg06342062	-0.0276183	0.0119418	0.0225974	0.00627316	0.00648465	0.335473	0.0209131	0.00980036	0.0350714
cg06342063	0.00402631	0.00614132	0.513443	0.00581645	0.00333486	0.0839291	-0.00711559	0.00504003	0.160827
cg06342072	-0.00239018	0.00916049	0.79464	-0.00417593	0.00497434	0.403013	0.00200033	0.0075178	0.790676
cg06342195	8.2561e-05	0.0166174	0.996045	0.0126776	0.00902357	0.162856	0.00563024	0.0136375	0.68052
cg06342283	-0.000823534	0.00258569	0.750712	0.000871901	0.00140408	0.535901	-0.000209512	0.00212202	0.92153
cg06342313	-0.00235801	0.0098458	0.811168	-0.00818551	0.00534647	0.128637	0.0101151	0.00808021	0.213286
cg06342317	0.0015613	0.00884355	0.860189	0.00389996	0.00480223	0.41848	-0.00277357	0.0072577	0.703083
cg06342406	0.0482267	0.0199997	0.0175488	-0.00665693	0.0108603	0.541167	-0.0449663	0.0164133	0.00717821
cg06342411	0.00158293	0.0119375	0.894751	0.00375084	0.00648233	0.564025	-0.0005416	0.00979685	0.956013
cg06342416	0.00585363	0.0109459	0.593884	-0.00237164	0.00594388	0.690663	-0.000217467	0.00898308	0.98073
cg06342430	0.00554898	0.00727609	0.447315	0.00483936	0.00395107	0.223259	-0.00499626	0.00597132	0.40457
cg06342438	-0.00417289	0.00894019	0.641597	-0.00408827	0.00485471	0.401546	0.00198698	0.007337	0.78704
cg06342490	0.00114962	0.0106231	0.914019	0.002656	0.00576857	0.64612	-0.000477719	0.00871814	0.9564
cg06342503	0.0024653	0.00813056	0.762299	-0.00641608	0.00441506	0.149008	-0.00459433	0.00667256	0.492562
cg06342513	-0.000884289	0.00248476	0.722608	0.00163464	0.00134928	0.228301	-0.00188934	0.00203918	0.356205
cg06342541	0.00834523	0.0143528	0.562136	0.00180446	0.00779386	0.817338	-0.00770438	0.011779	0.514426
cg06342578	-0.0119878	0.0810185	0.882642	-0.0113314	0.0439947	0.797225	0.0115201	0.06649	0.862765
cg06342826	0.0284202	0.0181124	0.119495	0.0016098	0.00983539	0.870288	-0.0336231	0.0148644	0.025663
cg06342838	-0.00110148	0.0087363	0.899898	0.00338378	0.004744	0.477186	-0.00478595	0.00716968	0.505834
cg06342842	0.00391838	0.00679813	0.565528	-0.00288902	0.00369152	0.435538	-0.00659337	0.00557906	0.239832
cg06342856	-0.0117316	0.010006	0.24355	0.00415724	0.00543349	0.445841	0.010164	0.00821172	0.218448
cg06342870	-0.0119747	0.00859159	0.166196	4.27388e-05	0.00466541	0.992707	0.00898678	0.00705091	0.205153
cg06342920	-0.0107541	0.00734027	0.145751	-0.00234795	0.00398592	0.557028	0.0014619	0.00602399	0.808706
cg06342931	0.000931737	0.00642086	0.884889	-0.00306062	0.00348666	0.381962	-0.0012636	0.00526945	0.810933
cg06342946	0.0064262	0.0098625	0.516031	0.00259073	0.00535554	0.629527	0.000853206	0.00809392	0.91624
cg06342954	-0.00862744	0.0149109	0.564041	9.63133e-05	0.00809691	0.990531	0.00028159	0.012237	0.981683
cg06342969	0.00773941	0.012688	0.543134	-0.00156687	0.00688986	0.820522	-0.00091845	0.0104128	0.929875
cg06343057	-0.0278093	0.015754	0.0803025	-0.00235013	0.00855476	0.78405	0.0186874	0.012929	0.151191
cg06343079	0.00526083	0.0245518	0.830729	0.0114314	0.0133321	0.39307	-0.00123969	0.020149	0.951052
cg06343094	-0.00972838	0.00833102	0.245441	0.00133804	0.00452392	0.767963	0.010211	0.00683707	0.138174
cg06343109	0.0121329	0.0269036	0.652895	-0.00315169	0.0146092	0.829596	0.00139479	0.0220791	0.949744
cg06343169	0.0494706	0.0349107	0.159291	-1.74074e-05	0.0189573	0.999269	-0.0498072	0.0286504	0.0849308
cg06343180	-0.00914521	0.00885046	0.303728	-0.00416336	0.00480599	0.388219	0.00473836	0.00726337	0.515528
cg06343183	0.000412495	0.012424	0.973574	0.000870437	0.00674648	0.897577	0.00767527	0.0101961	0.453198
cg06343212	-0.00321543	0.00350114	0.360422	0.000366914	0.00190119	0.847321	0.00174981	0.0028733	0.543788
cg06343233	-0.00839335	0.0098067	0.393925	-0.00167233	0.00532524	0.754087	0.00699992	0.00804813	0.386327
cg06343267	-0.00169957	0.00253492	0.503968	0.000414987	0.00137652	0.763621	0.000220435	0.00208035	0.915807
cg06343355	-0.0147117	0.0121895	0.230054	0.00797214	0.00661916	0.231019	0.00986812	0.0100036	0.326076
cg06343561	0.0171571	0.0134343	0.204252	-0.0021541	0.0072951	0.768336	-0.0205331	0.0110252	0.065218
cg06343615	-0.0116446	0.00685942	0.0924103	0.00267805	0.00372481	0.473679	0.00503101	0.00562936	0.373429
cg06343651	-0.0128884	0.0108662	0.23814	0.000887739	0.00590059	0.880686	0.00825707	0.00891766	0.356512
cg06343669	0.0056504	0.0150518	0.708088	0.000347612	0.00817343	0.966154	-0.00787838	0.0123526	0.524936
cg06343673	0.00613148	0.0213916	0.774935	0.0198533	0.0116161	0.0902479	-0.00303933	0.0175556	0.862871
cg06343687	0.0104395	0.0220345	0.636596	-0.00102904	0.0119652	0.931621	0.00262989	0.0180832	0.884635
cg06343732	0.0155648	0.0150154	0.302202	-0.000878965	0.00815367	0.914351	-0.0156308	0.0123228	0.207315
cg06343739	-0.0020168	0.0172659	0.907225	-0.00378039	0.00937574	0.687576	-0.00158332	0.0141697	0.911233
cg06343740	0.00170533	0.0136602	0.900878	-0.0041585	0.00741775	0.576201	-0.000778682	0.0112106	0.94475
cg06343745	0.035773	0.0116523	0.00269648	-0.0148569	0.00632746	0.0206613	-0.0197841	0.0095628	0.0409027
cg06343774	0.00155465	0.00962211	0.87194	0.000344453	0.00522501	0.947558	-0.00330191	0.00789664	0.676659
cg06343806	0.00704808	0.00653582	0.283225	0.00102905	0.00354909	0.772401	-0.00195094	0.00536379	0.716763
cg06343869	0.0019554	0.00206409	0.345542	0.000547787	0.00112084	0.626008	-0.00169967	0.00169395	0.317882
cg06343942	0.000160993	0.00369133	0.965291	0.000639259	0.00200447	0.750394	0.00365268	0.00302939	0.230502
cg06343987	-0.000308807	0.00289533	0.915255	0.00118541	0.00157222	0.452477	0.000860184	0.00237613	0.718039
cg06344054	-0.00492195	0.0092769	0.596793	7.1173e-05	0.00503755	0.988753	0.00396642	0.00761333	0.603426
cg06344083	0.0171184	0.0133631	0.202883	-0.0148802	0.00725646	0.0426811	-0.00995682	0.0109668	0.365913
cg06344116	0.00228337	0.00285877	0.426172	0.00189909	0.00155237	0.223813	-0.00040324	0.00234613	0.863852
cg06344162	-0.0142881	0.0167372	0.395139	-0.0017633	0.00908863	0.846524	0.00407379	0.0137358	0.767345
cg06344195	0.00251615	0.00836779	0.764215	-0.00366425	0.00454389	0.421744	0.000670943	0.00686725	0.922347
cg06344211	0.00250325	0.00596174	0.675387	-0.00336105	0.00323735	0.301449	0.000470373	0.00489266	0.923586
cg06344264	-0.0037836	0.0137696	0.784002	-0.00167474	0.0074772	0.823189	0.00753715	0.0113004	0.506182
cg06344265	-0.0280878	0.0869704	0.74734	-0.0361223	0.0472267	0.445987	0.0452176	0.0713746	0.527706
cg06344268	0.00656255	0.00448043	0.145851	-0.00345868	0.00243297	0.157975	-0.00205254	0.00367698	0.577833
cg06344270	-0.00158309	0.00224569	0.482334	-0.000225491	0.00121946	0.853639	-7.93113e-05	0.00184299	0.965752
cg06344285	0.00212226	0.0024276	0.383904	-0.00259185	0.00131824	0.0518013	-0.00348379	0.00199228	0.0831413
cg06344336	0.0130292	0.0141149	0.357986	-0.00518071	0.0076647	0.500511	-0.00723604	0.0115838	0.533481
cg06344365	-0.0140677	0.00848538	0.100191	0.00859502	0.00460774	0.064798	0.00719256	0.00696375	0.303936
cg06344474	0.00544711	0.0092053	0.555241	0.00256057	0.00499867	0.609503	-0.00243719	0.00755457	0.747602
cg06344515	-0.00445718	0.0112486	0.692692	-0.00187177	0.0061082	0.759853	0.0115111	0.00923143	0.215065
cg06344544	0.000514067	0.00316389	0.871227	-0.000831422	0.00171806	0.629397	-0.000125463	0.00259653	0.961549
cg06344553	0.0219812	0.0194815	0.261644	-0.00545515	0.0105789	0.607124	-0.0153017	0.015988	0.340631
cg06344571	0.0179951	0.0141683	0.206732	-0.0104496	0.0076937	0.177177	-0.00618424	0.0116276	0.595896
cg06344576	-0.0102828	0.0141093	0.467678	0.0112751	0.00766167	0.143977	0.017009	0.0115792	0.144706
cg06344724	-0.0111431	0.00836111	0.185376	0.0068216	0.00454026	0.135841	0.0120824	0.00686176	0.0810462
cg06344784	-0.0117347	0.0222153	0.598406	-0.00493025	0.0120634	0.683558	-0.00280042	0.0182316	0.878204
cg06344807	-0.00740266	0.0112818	0.51309	0.00231706	0.00612623	0.705997	0.00185562	0.00925867	0.841523
cg06344916	0.000556836	0.0126466	0.96496	0.00176126	0.00686736	0.798069	0.00125436	0.0103788	0.904024
cg06344918	0.00112685	0.00642201	0.861035	-0.00124282	0.00348729	0.722234	0.00194728	0.0052704	0.712485
cg06344952	0.00590682	0.0116504	0.613167	0.0143138	0.00632643	0.0256285	-0.0125463	0.00956124	0.192183
cg06344992	0.00241711	0.014824	0.870776	-0.00361813	0.00804977	0.653977	0.00369237	0.0121657	0.762078
cg06345027	0.00222193	0.0108069	0.837481	-0.00770862	0.00586837	0.191718	0.000179799	0.00886896	0.983862
cg06345078	0.00943172	0.0200655	0.639253	-0.0146774	0.010896	0.180735	-0.0239592	0.0164673	0.14853
cg06345087	0.0040803	0.0182284	0.823294	-0.0160135	0.00989839	0.108572	-0.00590856	0.0149596	0.693631
cg06345247	-0.012858	0.0108381	0.23803	-0.00187153	0.00588529	0.751087	0.00407665	0.00889453	0.647618
cg06345255	-0.00320434	0.00740427	0.66603	0.00214676	0.00402067	0.594466	0.00347639	0.00607651	0.56842
cg06345277	-0.00571797	0.00392131	0.147641	-0.00222467	0.00212936	0.298424	0.00728203	0.00321813	0.0256106
cg06345283	0.0170894	0.0118544	0.152254	-0.0135866	0.00643717	0.0370681	-0.0100234	0.0097286	0.305128
cg06345365	-0.00193282	0.00787906	0.806673	0.000635718	0.0042785	0.882154	-0.00368869	0.00646616	0.569528
cg06345411	0.0010021	0.00805052	0.901165	-0.00112388	0.0043716	0.797592	0.00402151	0.00660688	0.543988
cg06345462	0.00170901	0.0135535	0.899889	0.00719757	0.00735986	0.330245	-0.00353649	0.0111231	0.751132
cg06345524	0.027112	0.0137235	0.0507055	-0.018431	0.00745214	0.0149187	-0.0275682	0.0112625	0.0159554
cg06345525	0.0134789	0.00838265	0.110711	-0.00321648	0.00455196	0.481301	-0.0103805	0.00687945	0.134188
cg06345569	0.0230754	0.0133091	0.0857547	-0.0195287	0.00722714	0.00798195	-0.0144318	0.0109225	0.189144
cg06345574	0.0338562	0.0184352	0.0689847	-0.0101275	0.0100107	0.313916	-0.0273265	0.0151293	0.0736229
cg06345693	-0.0203943	0.00954426	0.0348288	0.00670167	0.00518273	0.198694	0.017508	0.00783275	0.0274224
cg06345712	0.0168396	0.0106958	0.118263	0.0180424	0.00580802	0.00240908	-0.0211896	0.00877776	0.0174286
cg06345736	0.0113504	0.0083732	0.178016	-0.000604312	0.00454682	0.894508	-0.0114212	0.00687169	0.0993468
cg06345767	-0.00234477	0.0137788	0.865187	0.000695949	0.00748218	0.926061	0.0115926	0.0113079	0.307529
cg06345789	0.0117469	0.0151293	0.439158	-0.00218502	0.0082155	0.790765	-0.00477663	0.0124162	0.701196
cg06345856	-0.00480425	0.0150904	0.750812	-0.00241741	0.0081944	0.768545	0.0032095	0.0123843	0.795998
cg06345858	0.00247363	0.0113366	0.827678	0.0031486	0.006156	0.610048	-0.000338719	0.00930366	0.971024
cg06345952	-0.000920497	0.00213511	0.667222	0.000839064	0.00115941	0.470787	-0.00143312	0.00175224	0.415194
cg06346070	0.00507734	0.00945013	0.592161	-0.000454346	0.00513162	0.92961	-0.00463422	0.0077555	0.551375
cg06346081	-0.00847035	0.00744914	0.257971	0.00453126	0.00404504	0.265067	0.000451612	0.00611333	0.941245
cg06346099	-0.0164725	0.0140258	0.242752	-0.00305941	0.00761629	0.68869	0.00530429	0.0115106	0.64584
cg06346112	0.00663367	0.0081412	0.416932	-0.00167942	0.00442084	0.704762	-0.00493792	0.00668129	0.46144
cg06346126	0.00838782	0.0200582	0.676636	0.00894399	0.010892	0.413337	-0.0109455	0.0164613	0.507493
cg06346138	0.007039	0.0143451	0.624623	0.00731211	0.00778969	0.349946	-0.017355	0.0117727	0.143291
cg06346150	0.000230237	0.017778	0.989691	-0.00958917	0.00965384	0.322743	0.00357101	0.01459	0.8071
cg06346207	0.00446347	0.00685224	0.516154	-0.000964416	0.00372091	0.795974	0.00311088	0.00562347	0.581252
cg06346218	0.00674976	0.0082302	0.413921	-0.00346894	0.00446917	0.439301	-0.00675785	0.00675433	0.319254
cg06346241	-0.00530534	0.00517704	0.307714	0.00222968	0.00281124	0.429409	0.00602076	0.00424867	0.159282
cg06346266	-0.000150976	0.00652394	0.981579	0.00109179	0.00354264	0.758523	3.23718e-05	0.00535405	0.995187
cg06346271	0.00716947	0.00701537	0.309039	-0.000607661	0.00380949	0.873558	-0.00695487	0.00575735	0.229639
cg06346285	0.00582929	0.00873278	0.505839	0.00371137	0.00474208	0.435517	-0.00740355	0.00716679	0.303853
cg06346307	-0.0172347	0.0133926	0.200837	0.00336989	0.00727244	0.644009	0.0162933	0.010991	0.141087
cg06346335	-0.0232133	0.0274269	0.399184	0.000287337	0.0148934	0.984642	0.0131173	0.0225086	0.561243
cg06346362	0.00334557	0.00744959	0.654247	-0.00165933	0.00404528	0.682465	-0.0052204	0.0061137	0.395024
cg06346388	-0.00536513	0.00879636	0.543168	0.00417052	0.00477661	0.384504	0.00468898	0.00721897	0.517346
cg06346407	-0.00308772	0.0209975	0.88336	0.00595594	0.0114021	0.602474	-0.0124741	0.0172322	0.470673
cg06346452	-0.0134343	0.010652	0.209905	-0.00415501	0.00578427	0.474077	0.0112183	0.00874186	0.202089
cg06346464	-0.00246035	0.0106945	0.818474	0.00451592	0.00580734	0.43846	-0.00398766	0.00877672	0.650476
cg06346505	0.00920504	0.0144124	0.524352	0.00509792	0.00782621	0.516153	-0.00112813	0.0118279	0.924187
cg06346540	-0.00727959	0.0124898	0.561191	-0.00386986	0.00678221	0.569442	0.0130653	0.0102501	0.205117
cg06346667	-0.0041961	0.00759896	0.581935	0.0035689	0.00412639	0.388978	0.00261314	0.00623629	0.676018
cg06346696	-0.00278082	0.00366818	0.450017	-0.00158182	0.0019919	0.42883	0.00308281	0.00301039	0.308054
cg06346837	0.00111635	0.0109614	0.919066	0.013361	0.00595224	0.0267883	-0.00640905	0.00899572	0.477691
cg06346838	-0.0117349	0.00851985	0.171196	-4.4526e-05	0.00462646	0.992339	0.0101715	0.00699204	0.148593
cg06346857	-0.00274128	0.00308698	0.376471	0.00116307	0.0016763	0.489249	0.00182326	0.00253341	0.473244
cg06346929	-0.00881626	0.00684672	0.200566	0.00245827	0.00371791	0.509869	0.00202117	0.00561894	0.719756
cg06346947	-0.00157479	0.00333311	0.637529	0.00390094	0.00180995	0.0333202	-0.000217531	0.00273541	0.93676
cg06346954	-0.00985102	0.00977388	0.315718	-0.00260075	0.00530742	0.625095	0.0123529	0.00802119	0.126425
cg06346993	-0.00568135	0.0275041	0.836732	-0.00921885	0.0149353	0.538344	-0.0049361	0.0225719	0.827302
cg06347044	-0.0174162	0.0123709	0.162001	0.0129351	0.00671768	0.0567452	0.00664276	0.0101525	0.514288
cg06347083	0.00484929	0.00412245	0.242009	-0.00261181	0.00223858	0.245843	-0.00446847	0.0033832	0.189315
cg06347150	0.000850304	0.00377597	0.822251	-0.00102097	0.00205043	0.619527	-0.000105258	0.00309885	0.972965
cg06347181	-0.000200331	0.00279545	0.943	-0.0017293	0.00151799	0.257091	0.00165166	0.00229416	0.473088
cg06347338	0.00949684	0.0135103	0.483584	-0.00263894	0.0073364	0.719757	-0.0100452	0.0110876	0.366926
cg06347427	-0.00640366	0.0075374	0.397401	-0.00122922	0.00409297	0.764496	0.00482629	0.00618577	0.436934
cg06347454	0.00699426	0.0117083	0.551484	-0.00810984	0.00635786	0.204798	-0.00488105	0.00960873	0.612484
cg06347478	-0.00101982	0.00377401	0.787495	-0.00190327	0.00204937	0.355073	0.00212727	0.00309724	0.493636
cg06347493	-0.00115623	0.00893203	0.89724	-0.00681785	0.00485028	0.162643	0.00042861	0.00733031	0.95348
cg06347522	-0.0270186	0.0096012	0.00579646	0.0145995	0.00521365	0.00603338	0.0139635	0.00787948	0.0791414
cg06347582	-0.00366098	0.00443612	0.411006	0.000115832	0.0024089	0.961736	0.0060144	0.00364062	0.101381
cg06347584	-0.0073678	0.00638083	0.250725	0.00482511	0.00346492	0.166562	0.0080531	0.00523659	0.126957
cg06347643	-0.00821915	0.0104931	0.435138	-0.0124957	0.00569795	0.0304114	0.0139376	0.0086114	0.108418
cg06347698	-0.00781179	0.00819918	0.342805	0.000873252	0.00445233	0.844867	0.00294238	0.00672888	0.662768
cg06347739	-0.00893399	0.0104255	0.393343	0.0010246	0.00566127	0.856713	0.00212534	0.00855597	0.804284
cg06347749	0.00652222	0.0104827	0.535105	-0.00253093	0.00569233	0.657467	-0.00252491	0.00860291	0.769696
cg06347782	0.000308069	0.00703317	0.965141	0.00249132	0.00381916	0.515554	0.000164815	0.00577196	0.977272
cg06347789	0.005818	0.0107167	0.588302	-0.0048505	0.00581938	0.406364	-0.00403466	0.00879492	0.64732
cg06347802	0.00654642	0.00765075	0.394047	-0.000902172	0.00415452	0.82849	-0.00982405	0.00627879	0.12054
cg06347828	0.00768916	0.0139504	0.58263	0.00300376	0.00757537	0.692492	-0.0100944	0.0114488	0.379863
cg06347851	-0.000847567	0.00863229	0.921964	0.00137833	0.00468751	0.769279	0.00151413	0.00708431	0.831154
cg06347896	0.00183426	0.00630256	0.771574	0.00238956	0.00342242	0.486522	-0.00156747	0.00517236	0.762426
cg06347928	-0.0130993	0.0120914	0.281019	0.00346996	0.0065659	0.598229	0.00388902	0.00992315	0.69588
cg06347943	-0.00456885	0.00760961	0.549471	0.00199781	0.00413218	0.629718	-0.0033191	0.00624502	0.596158
cg06347996	-0.0019602	0.00233534	0.403085	0.000793341	0.00126814	0.532876	0.00198328	0.00191656	0.303026
cg06348038	-0.00613501	0.00782487	0.434701	-0.000226773	0.00424907	0.957534	-0.000781786	0.00642168	0.903326
cg06348073	-0.00383744	0.0114061	0.737181	0.00199965	0.00619374	0.747422	0.00276534	0.0093607	0.76823
cg06348134	-0.061871	0.02033	0.00292686	0.00729268	0.0110396	0.510255	0.0530099	0.0166843	0.00193036
cg06348187	0.00538138	0.0115099	0.641035	-0.00274723	0.00625009	0.661125	0.00242115	0.00944587	0.798184
cg06348192	-0.00690445	0.00810068	0.395883	-0.00235934	0.00439884	0.592796	-0.000819109	0.00664803	0.902165
cg06348206	-0.00767743	0.0132807	0.564385	0.00228366	0.00721168	0.752101	0.0100799	0.0108991	0.357074
cg06348245	-0.0243232	0.0123787	0.0519454	0.00318729	0.00672191	0.636322	0.0175426	0.0101589	0.0870086
cg06348274	-0.000948454	0.0178965	0.957831	-0.0096513	0.00971819	0.322832	-0.00554024	0.0146873	0.706741
cg06348275	0.00392945	0.00403033	0.331714	0.00139206	0.00218855	0.526056	-0.00512132	0.00330759	0.12441
cg06348377	0.00118823	0.00198861	0.55139	-0.00123337	0.00107986	0.255869	-0.00181462	0.00163201	0.268609
cg06348423	-0.00105954	0.00732277	0.885219	-0.000822313	0.00397642	0.83655	0.00718938	0.00600963	0.234148
cg06348427	0.0059854	0.010618	0.574105	-0.00270124	0.00576582	0.640359	-0.00369144	0.00871398	0.672668
cg06348430	-0.0235427	0.0160528	0.145344	-0.00529674	0.00871701	0.544684	0.0248089	0.0131742	0.0623212
cg06348477	0.00245984	0.00995797	0.805352	0.0080526	0.00540739	0.1393	-0.00408089	0.00817227	0.618524
cg06348484	-0.00432017	0.0142179	0.761813	0.000328911	0.00772062	0.966096	-0.00614849	0.0116683	0.599296
cg06348490	0.00985908	0.0186505	0.598132	-0.00543958	0.0101276	0.592281	-0.0133562	0.015306	0.384775
cg06348615	0.000727658	0.00250435	0.771937	-0.000428466	0.00135992	0.753307	-0.00036927	0.00205526	0.857742
cg06348619	0.00363218	0.00526558	0.491775	1.77676e-05	0.00285932	0.995053	-0.00324365	0.00432134	0.454488
cg06348651	0.00201742	0.00236336	0.395168	-0.00051296	0.00128335	0.69015	-0.00152857	0.00193955	0.432331
cg06348656	-0.00151058	0.00233429	0.518898	0.000343085	0.00126757	0.787157	-0.000272098	0.0019157	0.887312
cg06348723	-0.00451228	0.008357	0.59033	0.0109205	0.00453803	0.0177753	0.00277782	0.0068584	0.686246
cg06348737	-0.00389567	0.00871877	0.655888	-0.00646094	0.00473448	0.175146	-0.00264697	0.00715529	0.712144
cg06348773	0.0050034	0.0129621	0.70024	0.0109557	0.00703869	0.122462	-0.0113691	0.0106377	0.287517
cg06348804	0.00163286	0.00798839	0.838415	0.00368064	0.00433787	0.398008	-0.00299386	0.00655589	0.648811
cg06348811	-0.0271027	0.0271745	0.32078	-0.000189254	0.0147563	0.98979	0.0342379	0.0223015	0.127599
cg06348826	0.00367794	0.00979745	0.708087	-0.00224737	0.00532022	0.673543	-0.00732328	0.00804054	0.364395
cg06348851	0.00261362	0.002999	0.385382	-0.00061993	0.00162852	0.704182	-0.00177373	0.00246121	0.472639
cg06348853	0.00947471	0.0107833	0.381508	0.0104594	0.00585556	0.0768157	2.09798e-05	0.00884961	0.998113
cg06348934	-0.00189705	0.00708817	0.789481	-0.00197882	0.00384902	0.608206	0.00462333	0.00581709	0.42845
cg06348980	0.00246524	0.0085023	0.7724	7.99408e-05	0.00461693	0.986217	-0.000615431	0.00697764	0.929878
cg06348985	-0.0147921	0.0119471	0.218303	0.000523251	0.00648753	0.935863	0.0130419	0.00980471	0.186215
cg06349050	-0.0179668	0.0120245	0.137991	0.00957219	0.00652954	0.145506	0.0100745	0.00986821	0.309539
cg06349086	-0.00694049	0.01341	0.605803	-0.00504533	0.00728189	0.489858	0.00078303	0.0110052	0.943407
cg06349093	0.00336582	0.021159	0.873903	-0.0117645	0.0114898	0.308124	0.00723502	0.0173647	0.677745
cg06349165	0.00922699	0.00831481	0.269546	-0.00372549	0.00451512	0.411092	-0.00330337	0.00682377	0.629279
cg06349168	-0.0111708	0.01052	0.290624	0.00106039	0.00571257	0.853082	0.00908183	0.00863351	0.295138
cg06349174	-0.00495997	0.00679618	0.467053	0.00119433	0.00369047	0.746835	0.00176219	0.00557746	0.752641
cg06349179	0.00255945	0.00495298	0.606368	-0.00229998	0.00268957	0.394328	0.00266769	0.0040648	0.513007
cg06349180	-0.00199136	0.00819861	0.808543	-0.00418852	0.00445202	0.348862	0.00523815	0.00672841	0.437938
cg06349213	-0.0108094	0.0226723	0.634473	0.00431596	0.0123115	0.726587	0.000957727	0.0186066	0.959042
cg06349264	-0.00807987	0.00862904	0.35114	-0.0032233	0.00468575	0.492968	0.00530925	0.00708165	0.455024
cg06349345	0.0251333	0.0214406	0.243638	-0.0192677	0.0116427	0.100793	-0.00044624	0.0175958	0.979813
cg06349364	-0.00237876	0.00768781	0.757588	0.000121431	0.00417464	0.976847	0.00501569	0.00630921	0.428337
cg06349450	-0.00142947	0.00802413	0.858935	0.00329679	0.00435727	0.450897	0.00113384	0.00658522	0.863612
cg06349515	0.0279857	0.0160799	0.0845828	-0.00247701	0.00873172	0.777189	-0.0255284	0.0131964	0.0556201
cg06349546	-0.00657621	0.00788338	0.405984	0.00595818	0.00428084	0.166783	0.00111145	0.00646971	0.863916
cg06349548	-0.000269964	0.0256427	0.991619	-0.0268782	0.0139245	0.056147	-0.00799888	0.0210443	0.704606
cg06349628	-0.00271214	0.0121636	0.823971	-0.00342147	0.00660509	0.605496	0.000808824	0.00998239	0.935569
cg06349632	0.0268785	0.0128505	0.0387733	-0.00792733	0.0069781	0.258413	-0.0236521	0.0105461	0.026919
cg06349689	0.0150985	0.00634967	0.0191397	-0.00471411	0.00344801	0.17435	-0.00367893	0.00521103	0.481687
cg06349752	0.00997108	0.00688092	0.150157	-0.00444318	0.00373648	0.236948	-0.00530811	0.00564701	0.349285
cg06349754	-0.000846086	0.00700733	0.904115	-0.00107293	0.00380513	0.778496	0.0049656	0.00575075	0.389759
cg06349762	0.00287993	0.00278993	0.304216	9.49239e-08	0.00151499	0.99995	-0.00360334	0.00228963	0.118414
cg06349780	-0.00136445	0.0149807	0.927594	-0.00337616	0.00813485	0.678932	-0.00265503	0.0122943	0.829422
cg06349838	0.0154582	0.01767	0.383576	-0.000546434	0.0095952	0.954689	-0.0136337	0.0145014	0.349192
cg06349851	0.00629105	0.00549207	0.254497	0.000395726	0.00298231	0.89468	-0.00588826	0.00450722	0.194139
cg06349876	-0.00572468	0.00932619	0.540596	-0.00197222	0.00506432	0.697707	-0.000250946	0.00765379	0.973904
cg06349901	0.00321388	0.0185229	0.862571	-0.00693745	0.0100583	0.491822	0.00727908	0.0152013	0.632999
cg06349909	0.00494483	0.00872582	0.57208	-0.00390849	0.0047383	0.41123	-0.00320542	0.00716108	0.65531
cg06349981	-0.00964642	0.00806228	0.234079	0.000664718	0.00437799	0.879598	0.00324327	0.00661652	0.624984
cg06350097	-0.00299369	0.00927114	0.747381	-0.00426819	0.00503442	0.39839	0.005029	0.00760861	0.510018
cg06350107	0.0484381	0.0275979	0.0820202	-0.0225641	0.0149862	0.135022	-0.0217754	0.022649	0.338444
cg06350121	-0.00419885	0.0107622	0.697181	-0.00416642	0.00584409	0.477399	-0.000174252	0.00883227	0.984295
cg06350161	0.0148733	0.0144349	0.305095	-0.00759106	0.00783844	0.334949	-0.0168021	0.0118464	0.158919
cg06350176	-0.0058299	0.00343157	0.0921643	0.000563414	0.00186341	0.762952	0.00687064	0.00281621	0.0162982
cg06350203	0.00249433	0.00328964	0.44993	-0.00278007	0.00178634	0.122511	-0.000941423	0.00269973	0.727974
cg06350220	-0.0134066	0.00853451	0.119085	0.0013843	0.00463442	0.765733	0.00270758	0.00700407	0.69982
cg06350257	0.0211592	0.0129213	0.104373	-0.0121309	0.00701651	0.0866304	-0.00720754	0.0106042	0.498129
cg06350279	-0.0324682	0.0165366	0.0521217	0.0103457	0.00897971	0.25177	0.0204704	0.0135712	0.134326
cg06350300	0.00165356	0.00831155	0.842671	-0.0039316	0.00451335	0.385594	0.00245045	0.00682109	0.7201
cg06350325	0.00336325	0.00863186	0.697562	-0.00130342	0.00468728	0.781477	-0.00391353	0.00708397	0.581762
cg06350345	-0.00531809	0.0104794	0.612834	-0.00482117	0.00569053	0.398709	-0.000206576	0.0086002	0.98088
cg06350351	0.00842779	0.00958157	0.381002	-0.000515739	0.005203	0.921221	-0.00575126	0.00786337	0.466091
cg06350353	0.00350303	0.00359352	0.331789	-0.00275652	0.00195136	0.160591	-0.000361225	0.00294912	0.902738
cg06350404	-0.0105585	0.0108119	0.330929	0.00682383	0.00587109	0.247638	0.0109168	0.00887307	0.2212
cg06350432	-0.00301755	0.00500609	0.547899	0.0045626	0.00271841	0.0961062	0.00248611	0.00410838	0.546338
cg06350472	0.0116799	0.0137069	0.396001	0.00703582	0.00744314	0.34659	-0.00683944	0.0112489	0.544436
cg06350509	0.0396976	0.0257707	0.12633	-0.00693215	0.013994	0.621331	-0.0421553	0.0211494	0.0487133
cg06350524	-0.00342094	0.00735215	0.642638	-0.00278371	0.00399237	0.487113	0.00718866	0.00603374	0.236057
cg06350544	0.000197584	0.00273979	0.94264	-0.000480629	0.00148776	0.747267	0.00019256	0.00224848	0.931908
cg06350559	-0.00543962	0.00653546	0.407029	0.00364549	0.00354889	0.306571	0.00378552	0.0053635	0.481809
cg06350590	-0.00765127	0.00946405	0.420573	-0.0010978	0.00513918	0.831244	0.000796189	0.00776692	0.918538
cg06350600	0.00207412	0.0110352	0.851259	-0.00412094	0.00599236	0.49309	0.00308435	0.00905635	0.734075
cg06350612	0.000466312	0.00176894	0.792573	6.13105e-05	0.000960572	0.949224	-0.000735481	0.00145173	0.613432
cg06350626	-0.00220656	0.00329861	0.504937	-0.000263791	0.00179121	0.883189	0.00447119	0.00270709	0.101456
cg06350699	-0.00225013	0.00980007	0.818826	-0.00181213	0.00532164	0.734114	0.00127616	0.00804269	0.874217
cg06350766	0.0132309	0.0119008	0.268661	-0.00935234	0.00646237	0.150685	-0.0103638	0.00976669	0.29095
cg06350796	0.00226164	0.0114777	0.844154	-0.000317938	0.00623261	0.959408	0.00321547	0.00941944	0.73348
cg06350805	-0.0234602	0.0172901	0.177604	0.00470401	0.00938888	0.617359	0.0296043	0.0141896	0.0392596
cg06350809	-0.00058136	0.00819289	0.943559	-0.000308398	0.00444891	0.944861	0.00230159	0.00672371	0.732771
cg06350837	-0.00797381	0.0082851	0.337945	0.00338049	0.00449898	0.454022	0.00344917	0.00679939	0.612976
cg06350844	0.00276624	0.0121969	0.821001	0.0123225	0.00662318	0.0654845	-0.0160936	0.0100097	0.110745
cg06350853	0.0155841	0.0193583	0.422538	-0.0257828	0.010512	0.0157497	-0.00943351	0.0158869	0.553871
cg06350879	0.0231302	0.015972	0.150413	0.00355855	0.00867311	0.682386	-0.002609	0.0131078	0.842598
cg06350882	0.00437299	0.0142082	0.758833	0.00285427	0.00771537	0.712135	-0.00201756	0.0116604	0.862948
cg06350966	-0.00179253	0.00437489	0.682801	0.00221904	0.00237566	0.352313	-0.00246445	0.00359037	0.493902
cg06351027	-0.0121057	0.0266906	0.651041	-0.0038314	0.0144935	0.792003	0.00783508	0.0219043	0.721256
cg06351029	-0.00487914	0.00874809	0.578157	0.00218976	0.0047504	0.645734	0.00684843	0.00717935	0.342222
cg06351032	-0.00718387	0.0230087	0.755461	0.00223777	0.0124942	0.858185	-0.00305819	0.0188827	0.871637
cg06351043	0.0012758	0.00924875	0.890537	-0.00387037	0.00502227	0.442571	0.00210857	0.00759023	0.781687
cg06351055	-0.0296219	0.0146868	0.0461417	0.00885357	0.00797526	0.269364	0.0301154	0.0120531	0.0139487
cg06351066	-0.000249038	0.00433977	0.954343	0.000479421	0.00235659	0.839168	-0.000729738	0.00356155	0.838034
cg06351140	0.00805892	0.00850536	0.345456	-0.00264115	0.00461859	0.568588	-0.0032205	0.00698015	0.645437
cg06351144	0.0116484	0.00891079	0.193862	-0.00722652	0.00483875	0.138177	-0.0101385	0.00731288	0.168432
cg06351269	-0.0113118	0.0088275	0.202738	0.00164664	0.00479352	0.731868	0.011144	0.00724452	0.126857
cg06351295	0.0307242	0.0269397	0.256563	-0.0167466	0.0146288	0.25479	-0.0095763	0.0221088	0.665758
cg06351300	0.00215735	0.00858834	0.802132	0.00142205	0.00466365	0.761002	0.00210635	0.00704825	0.76562
cg06351364	0.00389109	0.00306945	0.207588	-0.00310197	0.00166678	0.0654056	-0.00340199	0.00251903	0.179621
cg06351424	-0.027845	0.0118968	0.0210588	0.00769407	0.00646023	0.236221	0.017021	0.00976345	0.0840692
cg06351425	-0.00563629	0.018697	0.763637	-0.000692814	0.0101529	0.94572	0.021071	0.0153442	0.172475
cg06351457	-0.00103008	0.00189306	0.587449	0.00244442	0.00102797	0.0191365	-9.02959e-05	0.00155359	0.953758
cg06351481	-0.00753315	0.0129729	0.56264	-7.86642e-05	0.00704453	0.991111	-0.00337448	0.0106465	0.751877
cg06351494	-0.00679672	0.00340942	0.0486809	0.00293889	0.00185139	0.115293	0.00581202	0.00279803	0.0401136
cg06351503	-0.00428646	0.0098076	0.662928	-0.00292449	0.00532573	0.584033	-0.00596199	0.00804887	0.460439
cg06351520	-0.0133263	0.0172997	0.442759	0.0130513	0.00939408	0.167543	0.015486	0.0141974	0.277761
cg06351537	7.00319e-05	0.00465365	0.988021	0.0012609	0.00252703	0.618801	0.00120389	0.00381914	0.753188
cg06351568	-0.00965201	0.00782232	0.219868	0.00106892	0.00424769	0.801783	0.00148544	0.0064196	0.817441
cg06351643	0.0308726	0.0182203	0.0930165	-0.00828646	0.00989398	0.404113	-0.0165263	0.0149529	0.271477
cg06351678	-0.0245052	0.018785	0.194783	-0.00183657	0.0102007	0.857449	0.0265612	0.0154164	0.0877143
cg06351682	-0.0426084	0.0184033	0.0224542	-0.00132794	0.00999339	0.89453	0.0189241	0.0151032	0.212867
cg06351689	-0.0177225	0.00997266	0.0783141	0.00876999	0.00541536	0.108211	0.0156946	0.00818432	0.0577505
cg06351786	4.9228e-05	0.00785446	0.995011	0.0055478	0.00426514	0.196068	0.00134555	0.00644597	0.835035
cg06351796	0.000110345	0.0126242	0.993042	-0.00081037	0.0068552	0.906115	-0.00284204	0.0103604	0.784355
cg06351810	-0.0328247	0.0213529	0.127104	0.0173291	0.0115951	0.137902	0.0275823	0.0175238	0.118362
cg06351831	-0.000754837	0.00325248	0.816907	0.000654531	0.00176617	0.711653	0.000413204	0.00266924	0.877261
cg06351870	0.0126294	0.0180855	0.486454	-0.00955656	0.0098208	0.332642	-0.0100787	0.0148423	0.49853
cg06351965	0.00133537	0.00316292	0.673705	-2.49434e-06	0.00171753	0.998844	-0.00106825	0.00259573	0.681478
cg06351970	0.000580474	0.00246462	0.814241	0.000160979	0.00133834	0.904479	-0.0020867	0.00202265	0.304491
cg06351981	-0.0172378	0.00983173	0.0823387	0.000834228	0.00533883	0.876117	0.0150099	0.00806867	0.0655188
cg06352072	0.00335923	0.00316229	0.290436	-0.00257599	0.00171719	0.136448	-0.00227326	0.00259522	0.382971
cg06352088	-0.00366129	0.0158437	0.817675	0.0014838	0.00860346	0.863389	0.00635253	0.0130026	0.626126
cg06352218	-0.00329822	0.00670012	0.623515	-0.00332188	0.00363831	0.363224	0.00317975	0.00549863	0.564257
cg06352231	-0.005763	0.00556758	0.302893	0.000176888	0.00302331	0.95345	0.00754452	0.00456918	0.101555
cg06352249	0.008397	0.00813191	0.304056	0.000934616	0.0044158	0.83277	-0.0027953	0.00667367	0.676138
cg06352317	-0.0415024	0.0223987	0.0665779	0.0177794	0.0121629	0.146657	0.041058	0.0183821	0.0275334
cg06352343	-0.000874899	0.00193565	0.652164	0.000855773	0.0010511	0.417306	0.000976438	0.00158854	0.540038
cg06352352	-1.68668e-06	0.00831029	0.999838	0.00345188	0.00451266	0.44595	-0.00151438	0.00682006	0.824688
cg06352370	-0.00627479	0.00812542	0.441628	0.00825534	0.00441227	0.0640033	0.00129851	0.00666834	0.845965
cg06352398	-0.000778605	0.0133632	0.953643	0.00278215	0.0072565	0.702162	-0.00094939	0.0109669	0.931172
cg06352406	0.00730791	0.00490256	0.138921	-0.00172014	0.00266219	0.519536	-0.00560364	0.00402342	0.166502
cg06352450	-0.0067193	0.01008	0.506425	-0.000306278	0.00547365	0.955479	0.0051607	0.00827242	0.534021
cg06352464	0.00121748	0.0205869	0.952949	0.000595297	0.0111791	0.957629	0.00408777	0.0168952	0.80927
cg06352483	-0.00123503	0.0110028	0.910832	0.00149899	0.00597474	0.802369	0.00851794	0.00902972	0.347583
cg06352538	0.0411507	0.063438	0.5179	-0.041692	0.0344482	0.228765	0.0136215	0.0520621	0.794088
cg06352616	-0.0957935	0.0704221	0.176524	0.036908	0.0382407	0.336587	0.0707193	0.0577938	0.2237
cg06352711	-0.00119406	0.00405202	0.768793	0.00205401	0.00220033	0.352608	0.000331905	0.0033254	0.920678
cg06352713	-0.0211137	0.00862349	0.0159294	-0.000482619	0.00468274	0.9181	0.0203201	0.0070771	0.0049055
cg06352750	-0.00122903	0.00692864	0.859533	-0.007085	0.0037624	0.0623271	-0.00118995	0.00568617	0.834624
cg06352800	0.00234272	0.0022409	0.298113	-0.000257752	0.00121686	0.832641	-0.00316024	0.00183905	0.0885359
cg06352803	0.00186858	0.0109251	0.86451	-0.00411813	0.00593253	0.489045	-0.00855632	0.00896593	0.342017
cg06352807	-0.00722547	0.00868281	0.407123	0.00730232	0.00471495	0.124312	-0.000721707	0.00712578	0.919512
cg06352809	0.00463869	0.0157209	0.768501	-0.00934906	0.00853679	0.275843	0.0115635	0.0129018	0.372066
cg06352855	0.00235825	0.00667092	0.724381	0.00390444	0.00362245	0.283461	0.00196009	0.00547467	0.721008
cg06352867	-0.0209919	0.0151146	0.167683	0.0112829	0.00820754	0.17202	0.0108056	0.0124042	0.385585
cg06352899	-0.0278631	0.0131847	0.0368364	0.0170255	0.00715955	0.0191313	0.020214	0.0108203	0.0644026
cg06352912	0.0209823	0.0122972	0.090781	0.00733959	0.00667765	0.274112	-0.0160918	0.010092	0.113693
cg06352924	-0.00600723	0.00290745	0.0411631	0.0019284	0.00157881	0.224535	0.00515724	0.00238607	0.0328332
cg06352932	-0.00916421	0.00928215	0.325665	0.00225071	0.0050404	0.65609	0.00945632	0.00761764	0.217109
cg06352999	-0.0102643	0.00846356	0.227817	0.000651475	0.00459589	0.887535	0.00984006	0.00694584	0.159401
cg06353036	0.0128726	0.0285921	0.653442	-0.0198559	0.0155261	0.203633	0.00336126	0.0234649	0.886358
cg06353065	0.0159446	0.00870506	0.0697095	-0.00765835	0.00472703	0.10807	-0.0123655	0.00714404	0.0862756
cg06353069	-0.00877256	0.0283174	0.757304	0.00022909	0.0153769	0.98814	0.0219843	0.0232394	0.346226
cg06353077	-0.00270637	0.00733571	0.712888	0.00246087	0.00398345	0.538001	0.00140609	0.00602025	0.815761
cg06353098	0.00529049	0.0101037	0.601596	0.000122684	0.0054865	0.982201	-0.0128372	0.00829184	0.124452
cg06353167	-0.0181742	0.0114392	0.114985	-0.000683366	0.00621173	0.9126	0.0157022	0.00938789	0.0972467
cg06353219	0.0163915	0.00747122	0.0303423	-0.0065447	0.00405703	0.109572	-0.00759801	0.00613146	0.217915
cg06353224	-0.00950567	0.00838357	0.259324	0.00517313	0.00455245	0.258284	0.00154595	0.0068802	0.822633
cg06353259	0.0194244	0.0109864	0.0798273	-0.00335073	0.00596586	0.575497	-0.0160039	0.00901631	0.078664
cg06353279	-0.00497254	0.00951326	0.602238	0.00285268	0.0051659	0.581922	0.00686939	0.00780731	0.38085
cg06353318	0.00600268	0.0057531	0.299059	0.000500047	0.00312405	0.873125	-0.00654193	0.00472143	0.168678
cg06353330	-0.00225311	0.00273466	0.411775	-0.00133199	0.00148498	0.371689	0.00292342	0.00224427	0.195428
cg06353342	0.0180684	0.00809171	0.0275769	0.00653482	0.00439397	0.139816	-0.00930983	0.00664067	0.163749
cg06353345	-0.000525393	0.0106058	0.96058	0.00653928	0.00575917	0.258652	-0.00725709	0.00870393	0.406217
cg06353352	-0.00105592	0.00755988	0.889173	0.00144825	0.00410518	0.724924	0.00245542	0.00620422	0.693044
cg06353432	-0.00709827	0.0080317	0.378742	0.00542849	0.00436138	0.215898	0.00142055	0.00659143	0.829765
cg06353435	-0.00499141	0.0105304	0.63644	-0.00581609	0.00571824	0.311332	-0.00201981	0.00864207	0.815638
cg06353481	0.00831217	0.0102933	0.421102	0.00119309	0.00558946	0.831369	-0.00171892	0.00844745	0.839133
cg06353486	-0.0330887	0.032568	0.311865	0.00699811	0.0176851	0.693088	0.0316909	0.0267278	0.2383
cg06353500	-0.00236182	0.0180545	0.896159	-0.00929553	0.00980395	0.345136	0.00176109	0.0148169	0.905605
cg06353563	-0.00026376	0.00978444	0.978543	-0.00221567	0.00531315	0.67748	0.00249332	0.00802986	0.756764
cg06353614	-0.00375371	0.00236573	0.115451	-0.00103827	0.00128464	0.420712	0.00326433	0.0019415	0.0955338
cg06353655	0.011968	0.0186956	0.523404	-0.0156435	0.0101521	0.126211	-0.00774568	0.015343	0.614686
cg06353703	0.0159508	0.00985706	0.10848	-0.00771224	0.00535259	0.15247	-0.0102631	0.00808946	0.207227
cg06353720	-0.00152721	0.0135239	0.910294	-0.0112019	0.00734376	0.130038	0.00350118	0.0110987	0.753012
cg06353725	-0.0206079	0.0202791	0.311758	-0.00431257	0.011012	0.696093	0.0256886	0.0166426	0.125569
cg06353830	-0.00808942	0.0133526	0.545874	0.00505937	0.00725072	0.486791	0.000748213	0.0109581	0.945687
cg06353832	0.0190695	0.0100566	0.0605552	-0.00117876	0.00546094	0.829503	-0.0148225	0.00825321	0.0752444
cg06353847	0.00613643	0.0107252	0.568388	0.0088862	0.00582402	0.129934	-0.00582231	0.00880194	0.509688
cg06353919	0.00366663	0.0150908	0.80848	0.00410703	0.00819461	0.617241	-0.00491689	0.0123847	0.692126
cg06353999	0.00210956	0.0073658	0.775111	-0.00112759	0.00399979	0.77854	-0.000339977	0.00604494	0.955251
cg06354031	-0.036757	0.0248203	0.141486	0.00922856	0.013478	0.494964	0.0253536	0.0203695	0.215892
cg06354046	-1.62827e-05	0.010406	0.998754	0.00314673	0.0056507	0.578744	0.00018093	0.00854	0.983136
cg06354054	-0.0830526	0.111679	0.45866	0.00554675	0.060644	0.92729	-0.068717	0.0916523	0.455001
cg06354125	0.00735165	0.0104109	0.48159	-0.00838841	0.00565335	0.140723	-0.00494736	0.00854401	0.563743
cg06354184	0.0335856	0.0201362	0.0981757	-0.00213083	0.0109344	0.84585	-0.0400619	0.0165253	0.0169684
cg06354193	0.00631084	0.00838894	0.453489	-0.00205066	0.00455537	0.653478	0.00240151	0.00688461	0.727889
cg06354197	-0.00238849	0.00905063	0.792348	0.00248937	0.00491468	0.613507	0.0074058	0.00742764	0.320923
cg06354205	0.00130271	0.00580542	0.822866	0.00234207	0.00315246	0.459107	-0.00177266	0.00476437	0.71056
cg06354221	-0.0130557	0.0139724	0.352146	0.0057959	0.00758728	0.446564	0.00912702	0.0114668	0.427774
cg06354326	0.00884201	0.0162087	0.586507	-0.00531427	0.00880166	0.547233	-0.000328735	0.0133021	0.980329
cg06354327	-0.00419784	0.00348964	0.231581	0.000938056	0.00189495	0.621567	0.00240938	0.00286387	0.402004
cg06354371	0.0200589	0.0115676	0.0857086	-0.00471896	0.00628144	0.454104	-0.0151041	0.00949325	0.114471
cg06354392	-0.00236742	0.00547452	0.666266	0.00376484	0.00297278	0.208031	-0.00071658	0.00449281	0.873571
cg06354398	-0.0189905	0.019384	0.329386	0.0147295	0.0105259	0.164521	0.00129013	0.015908	0.93551
cg06354424	0.00141792	0.00748596	0.85012	-0.00240238	0.00406503	0.555742	0.00370454	0.00614355	0.547752
cg06354503	0.00541754	0.00464451	0.24596	-0.00567481	0.00252207	0.0264346	-0.00376754	0.00381164	0.325112
cg06354519	-0.00244895	0.00666616	0.714049	-0.00223712	0.00361987	0.537845	0.00679809	0.00547076	0.21665
cg06354527	0.00307961	0.0116467	0.791951	0.00116893	0.0063244	0.853704	-0.0152546	0.00955817	0.113363
cg06354543	0.0112401	0.0068732	0.104833	0.00660266	0.00373229	0.0796551	-0.0132734	0.00564068	0.0203912
cg06354544	-0.00240265	0.0075491	0.750884	0.00319799	0.00409932	0.436992	-5.82713e-05	0.00619537	0.992513
cg06354558	-0.00501729	0.0118664	0.673256	0.0134641	0.00644371	0.0389693	-0.0032795	0.00973849	0.736942
cg06354589	0.00631624	0.0236918	0.790276	0.00541092	0.0128651	0.674876	-0.00598737	0.0194433	0.75871
cg06354595	0.000326268	0.00728276	0.964348	-0.000460973	0.00395469	0.907419	0.00312189	0.00597679	0.602487
cg06354629	-0.000911618	0.00424828	0.830488	-0.0010186	0.00230691	0.659685	0.00284919	0.00348646	0.415573
cg06354652	-0.000844212	0.00814698	0.917657	0.000500592	0.00442398	0.910114	-0.00136485	0.00668603	0.838625
cg06354692	0.00467184	0.00872237	0.593305	-1.07121e-05	0.00473643	0.9982	-0.00480788	0.00715824	0.50321
cg06354695	0.00379881	0.0148955	0.799176	0.00501698	0.00808859	0.536373	-0.00566711	0.0122244	0.643858
cg06354759	0.00946083	0.00975118	0.334064	0.00127062	0.0052951	0.810806	0.000171035	0.00800257	0.982987
cg06354774	-0.0269604	0.0178713	0.134271	-0.00835606	0.00970449	0.391083	0.0243237	0.0146666	0.100076
cg06354780	0.00838668	0.00896841	0.351767	-0.000172276	0.00487003	0.971845	-0.00931301	0.00736016	0.208428
cg06354866	0.000467436	0.00726696	0.948829	0.000996102	0.00394611	0.801183	0.000532131	0.00596382	0.929064
cg06354953	-0.00881015	0.013096	0.502526	-0.00219468	0.0071114	0.758199	0.0205295	0.0107476	0.0587172
cg06354975	0.000415135	0.0274081	0.987943	-0.0134973	0.0148832	0.366453	0.00365747	0.0224932	0.871129
cg06354984	-0.00670794	0.0116615	0.566317	0.00443883	0.00633245	0.484805	0.0038202	0.00957034	0.690541
cg06354985	-0.00257336	0.00560574	0.647099	-0.00139469	0.00304403	0.647733	0.00310406	0.0046005	0.501268
cg06355010	-0.00430596	0.0033383	0.199802	0.000371334	0.00181277	0.838073	0.00123476	0.00273966	0.653095
cg06355128	-0.00110176	0.0101742	0.913963	-0.00194413	0.00552479	0.725593	0.000270572	0.0083497	0.974208
cg06355129	0.00927194	0.00742172	0.214208	-0.00513785	0.00403015	0.205047	-0.00367736	0.00609083	0.54725
cg06355175	-0.00129881	0.00293175	0.658625	7.62955e-05	0.001592	0.961864	8.68377e-05	0.00240602	0.971275
cg06355203	-0.0111127	0.0149315	0.458313	0.00850669	0.0081081	0.296404	0.0177616	0.0122539	0.150052
cg06355272	-0.00551154	0.00623488	0.378633	0.0036323	0.00338567	0.285689	0.00542973	0.00511682	0.290944
cg06355330	0.0103525	0.0152596	0.498926	-0.00971592	0.00828626	0.243516	-0.0137186	0.0125232	0.275709
cg06355423	0.000465008	0.0147361	0.974884	0.0052661	0.008002	0.51185	0.0116787	0.0120936	0.336313
cg06355452	0.0149785	0.0130537	0.253683	-0.00333302	0.00708841	0.639138	-0.00821677	0.0107128	0.444723
cg06355467	0.00174756	0.025547	0.945587	0.003335	0.0138726	0.810466	0.00510208	0.0209659	0.808186
cg06355503	-0.0201853	0.00749083	0.00815149	0.00251089	0.00406768	0.538327	0.0116545	0.00614755	0.0606121
cg06355651	-0.00926214	0.0152	0.543549	-0.00373018	0.00825394	0.652211	0.0186718	0.0124743	0.137305
cg06355683	-0.000373746	0.00212262	0.860556	0.000412381	0.00115263	0.721197	-0.000341345	0.00174198	0.845009
cg06355706	0.000883532	0.029765	0.976373	0.0138982	0.016163	0.391728	-0.000515349	0.0244274	0.983206
cg06355720	-0.0196419	0.0340381	0.565079	-0.00259998	0.0184834	0.888391	0.0167096	0.0279342	0.550953
cg06355830	0.00266639	0.0039456	0.500594	-0.00230114	0.00214254	0.285162	-0.00190887	0.00323806	0.556727
cg06355870	-0.012869	0.0193223	0.506792	0.00226995	0.0104924	0.829121	0.00965981	0.0158573	0.543668
cg06355908	-0.0186321	0.0140966	0.188997	0.0236036	0.00765476	0.00258653	0.0230673	0.0115688	0.0486347
cg06355918	0.00352228	0.00320305	0.273879	-0.00108999	0.00173932	0.532172	-0.00204768	0.00262867	0.437665
cg06356032	-0.00269436	0.00286589	0.349201	-0.000201677	0.00155624	0.897125	0.000959767	0.00235197	0.684016
cg06356163	0.0123252	0.0198162	0.535246	-0.0117366	0.0107606	0.277788	-0.0101704	0.0162627	0.533015
cg06356201	-0.00833829	0.00807785	0.304223	0.00464899	0.00438644	0.291532	0.00941394	0.0066293	0.158421
cg06356306	-0.0058326	0.0136377	0.669719	7.95698e-05	0.00740557	0.991447	0.00721801	0.0111922	0.520324
cg06356308	0.00562573	0.0123938	0.650786	-0.00910683	0.00673012	0.178783	0.00210931	0.0101713	0.836098
cg06356333	0.000392763	0.0189329	0.983487	-0.00518598	0.010281	0.614971	0.00879179	0.0155378	0.57266
cg06356339	-0.0171599	0.014188	0.229078	0.0132939	0.0077044	0.0872467	0.0173123	0.0116438	0.139922
cg06356454	0.0239708	0.0383593	0.533329	0.00346204	0.0208299	0.8683	0.00522639	0.0314806	0.868446
cg06356478	-0.0071543	0.00900301	0.428524	0.00678199	0.00488882	0.168172	0.0115461	0.00738855	0.120994
cg06356482	0.00573883	0.00784665	0.466106	-0.00278943	0.00426089	0.514055	-0.00169656	0.00643956	0.792689
cg06356607	0.00328786	0.0133377	0.805748	0.00418154	0.00724265	0.564883	0.00214541	0.0109459	0.844971
cg06356696	-0.0498693	0.0457774	0.278364	0.050014	0.0248581	0.0466662	0.0162672	0.0375684	0.665861
cg06356698	0.0108232	0.00661183	0.1045	-0.00233091	0.00359036	0.517554	-0.00588846	0.00542617	0.280208
cg06356708	0.0172457	0.00740833	0.0217472	-0.00327715	0.00402288	0.417046	-0.0148237	0.00607984	0.0163631
cg06356838	-0.0393151	0.0218447	0.0746406	0.00998717	0.0118621	0.401649	0.0274081	0.0179274	0.129176
cg06356867	0.0268441	0.0144315	0.0655423	-0.0109048	0.00783663	0.166877	-0.0164284	0.0118436	0.168212
cg06356912	0.00596231	0.00918624	0.51766	-0.00152886	0.00498832	0.759812	-0.00121897	0.00753893	0.871847
cg06356931	-0.00270877	0.00924665	0.770115	0.00195706	0.00502113	0.697464	0.00294581	0.00758851	0.698623
cg06357031	0.00977793	0.0084503	0.249734	-0.00157007	0.00458869	0.732883	-0.0038103	0.00693496	0.583822
cg06357061	0.00988603	0.0122183	0.420196	-0.00358719	0.00663481	0.589833	-0.00943761	0.0100273	0.348669
cg06357128	-0.00016417	0.00668542	0.980453	-0.00472497	0.00363032	0.195797	0.00298405	0.00548656	0.587623
cg06357267	0.0179391	0.0251679	0.477494	-0.0115563	0.0136667	0.399621	-0.0227404	0.0206547	0.273309
cg06357305	-0.0163405	0.012618	0.198027	0.0107947	0.00685185	0.118027	0.00872161	0.0103553	0.401484
cg06357314	0.017373	0.0211351	0.412855	-0.0148358	0.0114768	0.198831	-0.00597362	0.017345	0.731203
cg06357321	0.00380991	0.0125201	0.761473	-0.00982439	0.0067987	0.15129	0.00146919	0.010275	0.886562
cg06357326	0.0319432	0.0165983	0.0568771	-0.0073653	0.00901324	0.415601	-0.0169665	0.0136219	0.215582
cg06357341	0.0262152	0.0100323	0.0102283	-0.00522203	0.00544777	0.33988	-0.019794	0.0082333	0.0178818
cg06357371	-0.02018	0.0259215	0.437944	0.0114426	0.0140759	0.418019	0.0168405	0.0212732	0.43028
cg06357398	-0.0086697	0.00933064	0.354838	0.00517207	0.00506673	0.309593	0.00876542	0.00765743	0.254821
cg06357438	-0.0236013	0.0218975	0.283478	0.0245941	0.0118908	0.0409536	0.0206479	0.0179708	0.253061
cg06357441	0.002562	0.0108061	0.813029	0.00100858	0.00586793	0.863847	-0.00634618	0.0088683	0.475753
cg06357454	0.00196522	0.00743723	0.792089	0.00140822	0.00403857	0.727986	0.00015727	0.00610356	0.97949
cg06357512	-0.0113702	0.00887448	0.202809	0.00290357	0.00481903	0.548066	0.00599634	0.00728308	0.412104
cg06357615	-0.00108548	0.0142602	0.939463	0.00515176	0.00774361	0.507256	-0.000527474	0.011703	0.964132
cg06357685	0.00107117	0.0101266	0.915951	0.00440306	0.00549895	0.425026	0.00132863	0.00831066	0.873276
cg06357691	-0.00818829	0.00369125	0.0285888	-0.000344479	0.00200443	0.863864	0.00450354	0.00302932	0.139968
cg06357743	-0.0127645	0.0130604	0.330544	0.0104038	0.00709206	0.145241	0.000215476	0.0107183	0.983997
cg06357748	0.00571821	0.0038022	0.135468	-0.000379367	0.00206468	0.854554	-0.00317816	0.00312038	0.310667
cg06357773	-0.0108561	0.00816577	0.186445	0.00502513	0.00443419	0.259565	0.00344479	0.00670146	0.608259
cg06357807	0.00248626	0.00636706	0.696931	-0.00144376	0.00345745	0.677068	-0.00105749	0.0052253	0.839995
cg06357842	0.0253932	0.0164069	0.124563	-0.0109461	0.00890928	0.221837	-0.0146632	0.0134647	0.27853
cg06357843	-0.000468484	0.00299537	0.876002	0.00109507	0.00162655	0.502202	-0.000291705	0.00245823	0.905757
cg06357908	0.00426332	0.00698299	0.54277	0.00179008	0.00379191	0.637806	-0.00684607	0.00573078	0.234807
cg06357925	-0.00252449	0.00295392	0.394616	0.00123867	0.00160404	0.441641	0.000402751	0.00242421	0.868354
cg06357940	0.00330043	0.00946645	0.728023	-0.00203995	0.00514048	0.692254	-0.000182378	0.0077689	0.981314
cg06357945	-0.0197991	0.00777966	0.0123145	0.00749413	0.00422452	0.0788364	0.0118963	0.00638458	0.0650901
cg06357993	0.0105811	0.0352192	0.764411	0.0160789	0.0191247	0.402319	-0.0234583	0.0289035	0.418769
cg06357999	-0.00383228	0.00937199	0.683402	-0.00837361	0.00508919	0.102748	0.00331129	0.00769137	0.66766
cg06358105	-0.0191084	0.00846608	0.0259803	0.00548034	0.00459726	0.235792	0.0092043	0.00694791	0.187997
cg06358108	-0.0100895	0.0129325	0.436967	0.000180393	0.00702261	0.979553	0.00477362	0.0106134	0.653759
cg06358131	-0.00340333	0.0138471	0.806311	-0.00192114	0.00751926	0.798817	0.0109082	0.011364	0.339213
cg06358171	0.0100863	0.0138878	0.469218	-0.000187385	0.00754137	0.980222	-0.00548089	0.0113974	0.63155
cg06358212	0.000846124	0.0136719	0.950764	-0.0096953	0.00742411	0.194304	-0.0084717	0.0112202	0.451838
cg06358218	-0.0208929	0.0124895	0.0972004	0.00555013	0.00678205	0.414923	0.0189773	0.0102498	0.0667834
cg06358270	-0.00366228	0.00849844	0.667358	-0.00680437	0.00461483	0.143215	0.00822768	0.00697447	0.240671
cg06358300	0.000372963	0.00502008	0.940911	1.25469e-06	0.00272601	0.999634	-0.00244659	0.00411986	0.55383
cg06358322	-0.011166	0.0216701	0.607396	0.000550532	0.0117673	0.96277	0.0108184	0.0177841	0.54423
cg06358344	-0.0239438	0.0153593	0.121889	0.00227566	0.00834042	0.785482	0.0210632	0.012605	0.0975603
cg06358378	0.00185477	0.00808997	0.819087	0.00110616	0.00439303	0.801667	0.000153586	0.00663925	0.981586
cg06358433	-0.00192955	0.00316341	0.543147	0.000758746	0.0017178	0.659575	0.000615578	0.00259613	0.81301
cg06358442	-0.000402523	0.00238659	0.866374	9.4424e-05	0.00129597	0.94205	-0.000214931	0.00195862	0.912818
cg06358534	0.000673993	0.0083489	0.935805	0.00362715	0.00453363	0.425404	-0.00840826	0.00685175	0.222379
cg06358541	-0.00559895	0.00454878	0.220997	0.00258387	0.00247008	0.297824	0.00190689	0.00373307	0.610508
cg06358564	-0.00584507	0.00796458	0.464581	0.00109651	0.00432493	0.80033	0.00805647	0.00653634	0.220366
cg06358566	0.0063714	0.00304411	0.0386461	-0.00253614	0.00165302	0.12784	-0.00354222	0.00249823	0.159049
cg06358612	-0.000645586	0.00254223	0.800013	-0.0015994	0.00138049	0.249137	0.000950155	0.00208635	0.649708
cg06358636	0.0724522	0.0274047	0.00939595	-0.0346685	0.0148813	0.021649	-0.0474283	0.0224904	0.0372289
cg06358752	0.000764194	0.0116977	0.948031	0.00281643	0.00635208	0.658356	-0.000587279	0.0096	0.951331
cg06358792	-0.00367509	0.01606	0.819422	-0.00887181	0.0087209	0.311241	0.00836001	0.01318	0.527206
cg06358793	-0.00128058	0.00319288	0.689143	0.00161474	0.0017338	0.353722	7.20484e-05	0.00262032	0.978114
cg06358794	0.00381545	0.0072441	0.599464	-0.00461332	0.0039337	0.243422	0.00474001	0.00594507	0.426993
cg06358862	-0.00180719	0.00282426	0.52358	0.00141998	0.00153363	0.35653	0.00113935	0.00231781	0.624007
cg06358970	-0.000779678	0.00229532	0.734744	-4.52796e-05	0.0012464	0.971087	-0.00041476	0.00188371	0.826137
cg06359026	-0.0265061	0.0234875	0.261556	0.00957264	0.0127542	0.454527	0.0293697	0.0192756	0.130461
cg06359056	-0.0323058	0.0227086	0.157675	-8.4322e-05	0.0123312	0.994556	0.0324778	0.0186364	0.084179
cg06359059	0.00183425	0.00272922	0.502943	0.00144312	0.00148202	0.332317	-0.00102104	0.0022398	0.649389
cg06359077	0.00288299	0.0112181	0.797663	0.00340946	0.00609166	0.576827	-0.00579227	0.00920642	0.530552
cg06359086	-0.000868945	0.00317653	0.784942	0.00159312	0.00172492	0.357721	0.000975036	0.00260691	0.709109
cg06359101	0.00106623	0.00239244	0.656714	-0.000513382	0.00129915	0.693484	0.000247184	0.00196342	0.900045
cg06359132	0.0186619	0.0154829	0.230664	-0.00609025	0.00840753	0.47037	-0.0195201	0.0127064	0.127352
cg06359167	0.00585454	0.00389989	0.136167	-0.00340792	0.00211772	0.11043	-0.00400842	0.00320055	0.213074
cg06359173	0.00926991	0.00774074	0.233667	0.0011757	0.00420338	0.780231	-0.0070621	0.00635264	0.2687
cg06359190	0.0130521	0.00765356	0.0909481	-0.00230769	0.00415604	0.579843	-0.00959213	0.0062811	0.129596
cg06359253	0.00419422	0.0126087	0.740035	0.0176736	0.00684679	0.0111585	-0.00512718	0.0103477	0.621242
cg06359302	0.00538144	0.00653582	0.412076	0.0018943	0.00354909	0.594597	-0.00444454	0.00536379	0.409114
cg06359328	-0.0060833	0.0114045	0.594824	0.000290003	0.00619288	0.962735	0.00876357	0.0093594	0.35115
cg06359375	0.00183825	0.00795482	0.817677	0.000887606	0.00431963	0.837575	-0.00195566	0.00652833	0.765075
cg06359394	0.00124612	0.00238326	0.602121	-0.00074969	0.00129416	0.563581	-0.00089013	0.00195589	0.649932
cg06359396	-0.0291887	0.0110835	0.00966672	0.00334913	0.00601855	0.579021	0.0224295	0.00909593	0.0152118
cg06359492	-0.0156925	0.00761473	0.0416801	0.0111755	0.00413496	0.00796921	0.00863999	0.00624923	0.169597
cg06359500	-0.00749394	0.00922456	0.418322	-0.00211777	0.00500913	0.67328	-0.000865761	0.00757038	0.90916
cg06359521	-0.0144175	0.0120592	0.23444	0.00358112	0.00654842	0.585577	0.00467876	0.00989674	0.637323
cg06359616	0.00650633	0.021562	0.763413	-0.00691256	0.0117086	0.556145	-0.0012182	0.0176954	0.94524
cg06359630	0.0138404	0.00884337	0.120442	-0.00325312	0.00480213	0.499554	-0.0115329	0.00725754	0.11491
cg06359632	-0.00354669	0.00971137	0.715656	-0.000828108	0.00527347	0.875507	0.0114094	0.00796989	0.155103
cg06359671	0.00082931	0.0164147	0.959798	-0.0170826	0.00891351	0.0578983	0.00287371	0.0134711	0.831469
cg06359676	0.000745941	0.00250902	0.766796	-0.000113248	0.00136245	0.933906	-0.000706726	0.0020591	0.732087
cg06359703	-0.00241855	0.0187782	0.897755	0.00776275	0.010197	0.448118	-0.0026224	0.0154108	0.865192
cg06359825	-0.00446495	0.0191892	0.816442	0.00112814	0.0104201	0.913983	-8.23022e-05	0.0157481	0.99584
cg06359884	0.00474896	0.0116604	0.684598	0.00895449	0.00633182	0.160126	-0.0159685	0.00956939	0.0980189
cg06359931	-0.0116168	0.0136092	0.39518	-0.00339851	0.00739006	0.646513	0.00723603	0.0111687	0.51841
cg06359938	0.0191913	0.00604006	0.00192969	-0.00288557	0.00327988	0.380896	-0.00973034	0.00495693	0.0521736
cg06359968	0.00252193	0.0107605	0.815134	-0.00183582	0.00584317	0.753978	0.000935995	0.00883088	0.915782
cg06360218	-0.000187855	0.00646012	0.976854	-0.00379826	0.00350798	0.281287	0.00306629	0.00530167	0.564201
cg06360232	0.0183943	0.0191338	0.338484	-0.01255	0.0103901	0.229683	-0.00625551	0.0157027	0.691127
cg06360271	-0.00434895	0.0138475	0.754071	0.00296284	0.00751951	0.694328	-0.000182909	0.0113644	0.987188
cg06360274	0.0175752	0.0172716	0.311111	0.00374234	0.00937885	0.690653	-0.0106075	0.0141744	0.455842
cg06360298	-0.00252087	0.00355205	0.479395	0.00315068	0.00192884	0.105231	0.00319046	0.00291508	0.276141
cg06360318	0.0274922	0.0117325	0.0209135	-0.0120334	0.006371	0.0615552	-0.00811935	0.0096286	0.400917
cg06360347	-0.0190723	0.018783	0.312144	0.00872228	0.0101996	0.394321	0.00967555	0.0154148	0.531515
cg06360427	0.00708263	0.00603592	0.243164	-0.00285886	0.00327763	0.384982	-0.0013218	0.00495354	0.790093
cg06360450	0.00456526	0.0171222	0.790255	0.000257924	0.00929773	0.977919	-0.00101853	0.0140518	0.942348
cg06360505	-0.00424234	0.00676856	0.532107	-0.00333847	0.00367547	0.3657	0.000873985	0.0055548	0.875266
cg06360520	0.014393	0.0133887	0.284723	0.0060649	0.00727036	0.405979	-0.0146058	0.0109878	0.18651
cg06360521	0.000601638	0.00665513	0.928132	0.00178449	0.00361388	0.62244	0.00254379	0.00546171	0.642316
cg06360527	0.00186584	0.00816847	0.819744	-0.00310718	0.00443565	0.485093	-0.00780716	0.00670367	0.246697
cg06360543	0.00297626	0.00599549	0.620591	-0.000236776	0.00325568	0.942155	-0.00109643	0.00492036	0.824077
cg06360554	0.00848136	0.011464	0.460982	-8.51622e-05	0.00622519	0.98911	-0.00494689	0.00940823	0.600082
cg06360597	0.0320729	0.0160608	0.0482983	-0.00564003	0.00872136	0.519178	-0.0251589	0.0131807	0.0588989
cg06360604	0.0491413	0.0168453	0.00428236	-0.00547337	0.00914736	0.550833	-0.0548127	0.0138246	0.000130969
cg06360614	0.000472106	0.0114603	0.967215	0.0080056	0.00622316	0.200997	0.00372339	0.00940516	0.692955
cg06360629	-0.00476215	0.0106581	0.655892	-0.000971715	0.00578759	0.866973	0.00378802	0.00874687	0.665811
cg06360705	-0.00169878	0.00971733	0.861542	0.00127931	0.00527672	0.808888	0.0095463	0.00797479	0.233857
cg06360776	-0.0222457	0.0127247	0.0832137	0.0127672	0.00690977	0.0673324	0.0126419	0.0104429	0.22865
cg06360784	0.00236449	0.0157315	0.880801	-0.00276586	0.00854254	0.746723	-0.00523014	0.0129105	0.686185
cg06360796	-0.0113432	0.0158249	0.475019	0.00166183	0.00859324	0.847012	0.0165888	0.0129871	0.204177
cg06360820	-0.0615747	0.069715	0.379035	0.0926199	0.0378567	0.0160051	0.00484994	0.0572134	0.932599
cg06360834	0.00797488	0.00772916	0.304433	-0.00765468	0.00419709	0.0708965	-0.00751128	0.00634314	0.238903
cg06360841	0.00405369	0.0127028	0.750243	-0.00488121	0.0068979	0.480667	-0.00521954	0.0104249	0.617596
cg06360875	0.041105	0.0179204	0.0237044	-0.0180759	0.00973117	0.0659117	-0.0302162	0.0147069	0.0422909
cg06360940	0.00787613	0.012376	0.525837	-0.00486739	0.00672045	0.47044	-0.0076249	0.0101567	0.454421
cg06360956	0.0135761	0.0121882	0.267759	-0.0084743	0.00661843	0.203095	-0.0163161	0.0100025	0.105709
cg06360976	0.0268613	0.0302332	0.376227	-0.0114644	0.0164173	0.486456	-0.0121162	0.0248117	0.626292
cg06360990	-0.0211813	0.0124978	0.0929425	0.0141824	0.00678659	0.0389434	0.0110144	0.0102567	0.285231
cg06361006	0.00228488	0.00695646	0.743193	-0.00173033	0.0037775	0.647811	0.00458323	0.005709	0.423817
cg06361057	0.0148985	0.0114679	0.196608	-0.00322773	0.00622729	0.605276	-0.0223958	0.0094114	0.0190507
cg06361072	-0.0111316	0.007522	0.141764	0.00334102	0.0040846	0.415151	0.00527451	0.00617313	0.394724
cg06361108	-0.00137732	0.00568689	0.809082	0.000851515	0.0030881	0.783264	0.00387924	0.00466709	0.407667
cg06361114	-0.0103031	0.0124733	0.410586	0.0101162	0.00677325	0.138157	-0.00727559	0.0102365	0.478745
cg06361127	0.00755165	0.0101513	0.458516	-0.00357221	0.00551235	0.518312	-0.00324206	0.00833091	0.69791
cg06361161	-0.00236537	0.00231504	0.309146	-0.000934094	0.00125712	0.459038	0.00236012	0.0018999	0.216793
cg06361238	0.0033308	0.0139445	0.811658	-0.00767583	0.00757218	0.312956	0.00506471	0.011444	0.658949
cg06361245	-0.0174196	0.0140029	0.216144	0.0156609	0.00760385	0.041797	0.0113461	0.0114918	0.325654
cg06361266	0.00809141	0.0124361	0.516636	-0.00196156	0.00675306	0.772003	-0.00881732	0.010206	0.389504
cg06361278	0.000648466	0.0077871	0.933785	4.86619e-05	0.00422856	0.990839	0.000463662	0.00639069	0.942294
cg06361302	-0.00959784	0.0187853	0.61043	0.00327447	0.0102008	0.748819	0.017519	0.0154167	0.258272
cg06361383	-0.0094531	0.0107429	0.380809	0.00245711	0.0058336	0.674432	0.00553483	0.00881642	0.531445
cg06361405	0.000504445	0.00257937	0.845308	0.000350175	0.00140065	0.803047	0.000968977	0.00211683	0.648035
cg06361453	0.0135923	0.0121976	0.267563	0.00089955	0.00662357	0.892219	-0.003633	0.0100103	0.717357
cg06361505	-0.00332423	0.00310545	0.286761	0.00235399	0.00168633	0.165548	0.00123331	0.00254857	0.629403
cg06361510	0.00535794	0.00459622	0.246246	-0.00120391	0.00249584	0.630504	-0.00494672	0.00377201	0.192444
cg06361531	-0.00318496	0.0077234	0.680865	0.00390591	0.00419397	0.35373	-0.00329866	0.00633842	0.603814
cg06361543	0.000560666	0.0071908	0.937994	-0.00247367	0.00390476	0.527722	-0.00118098	0.00590132	0.841755
cg06361606	0.000820223	0.016792	0.96113	-0.003116	0.00911839	0.733208	-0.00482126	0.0137808	0.727117
cg06361628	-0.0119955	0.0109465	0.275548	0.00552138	0.00594418	0.354989	0.0113428	0.00898353	0.209395
cg06361667	0.00234287	0.00828731	0.777933	-0.00364518	0.00450018	0.419685	-0.00114341	0.0068012	0.866798
cg06361699	0.00843596	0.0113549	0.459106	0.00751289	0.00616597	0.225662	-0.00610122	0.00931874	0.514011
cg06361744	0.00595993	0.00702977	0.398383	-0.0054416	0.00381731	0.156843	-0.00554767	0.00576917	0.338356
cg06361775	0.00201595	0.00902745	0.823706	-0.00712989	0.0049021	0.148667	0.00193341	0.00740862	0.794605
cg06361793	0.0195548	0.0176929	0.271469	-0.00335099	0.0096076	0.727918	-0.0135717	0.0145201	0.352
cg06361798	0.023597	0.00754652	0.00226082	-0.00204698	0.00409792	0.618413	-0.0137966	0.00619325	0.0279376
cg06361835	0.00587504	0.00996328	0.556622	0.00177528	0.00541027	0.743436	-0.00842542	0.00817663	0.30507
cg06361845	-0.0267916	0.030813	0.386473	-0.00541307	0.0167321	0.746921	0.0228506	0.0252875	0.368167
cg06361913	-0.011764	0.0163599	0.473619	-0.00330102	0.00888379	0.710922	0.00269532	0.0134262	0.841265
cg06361936	-0.0139046	0.00690554	0.0464988	0.00532725	0.00374985	0.158246	0.0140143	0.00566721	0.0149337
cg06361948	-0.0211013	0.0177218	0.236336	0.024975	0.0096233	0.0107406	0.0186118	0.0145439	0.203343
cg06361973	0.00775422	0.00679899	0.256557	-0.0040104	0.00369199	0.279746	-0.000266391	0.00557977	0.962008
cg06361984	-0.00577907	0.00879124	0.512318	-0.00541201	0.00477383	0.259392	0.00314789	0.00721476	0.663465
cg06362008	0.00700112	0.0125544	0.578209	-0.00771897	0.00681733	0.259989	-0.00432256	0.0103031	0.675641
cg06362028	0.0081366	0.00658498	0.219228	-0.00138383	0.00357578	0.699503	0.00148858	0.00540414	0.783486
cg06362030	0.000869363	0.00630198	0.890532	0.00410128	0.00342211	0.23331	-0.000458045	0.00517188	0.929589
cg06362048	-0.00736024	0.0128086	0.566714	-0.00776178	0.00695535	0.266878	0.0109079	0.0105117	0.30169
cg06362052	-0.0171367	0.0113531	0.134054	0.000815039	0.00616495	0.895063	0.0109079	0.00931719	0.244237
cg06362065	0.0145413	0.00639949	0.0250144	-0.00380057	0.00347506	0.276489	-0.0124343	0.00525191	0.0196516
cg06362070	0.0071778	0.00668568	0.285348	-0.00450229	0.00363046	0.217562	-0.00359731	0.00548678	0.51343
cg06362078	0.00458807	0.0076547	0.550153	-0.00553539	0.00415666	0.185715	-0.00385283	0.00628203	0.540938
cg06362155	0.0123682	0.00796301	0.123246	-0.00720091	0.00432408	0.0986977	-0.00729071	0.00653506	0.267012
cg06362176	0.00232524	0.0115837	0.841277	0.000343609	0.00629017	0.956535	0.0106393	0.00950644	0.265505
cg06362186	0.0064421	0.0162837	0.693154	-0.00830718	0.00884237	0.349545	-0.000254947	0.0133636	0.984814
cg06362200	0.0109746	0.00878967	0.214472	-0.0011323	0.00477297	0.812919	-0.00428931	0.00721347	0.553315
cg06362213	-0.00230345	0.00814514	0.777861	-0.00383485	0.00442298	0.387814	0.00196071	0.00668452	0.76983
cg06362249	0.0131586	0.00749403	0.0818932	-0.00942149	0.00406942	0.0224575	-0.00655292	0.00615018	0.28899
cg06362292	0.00931831	0.00897274	0.301309	-0.00294971	0.00487239	0.546165	-0.00064102	0.00736372	0.930789
cg06362313	-0.00215333	0.00233209	0.357848	0.00143326	0.00126637	0.260187	0.000970282	0.00191389	0.613192
cg06362319	0.0139168	0.0190221	0.465963	-0.00893407	0.0103294	0.388967	-0.00852856	0.015611	0.585954
cg06362328	-0.00900392	0.0103091	0.384352	0.00218114	0.00559807	0.697569	0.00589191	0.00846046	0.487644
cg06362331	0.025994	0.00848283	0.00274438	-0.00521319	0.00460635	0.260205	-0.0119705	0.00696166	0.0883383
cg06362348	-0.0005465	0.00309419	0.860131	0.00112737	0.00168021	0.503647	0.000131305	0.00253933	0.958855
cg06362354	0.0137919	0.0138837	0.322702	-0.00389364	0.00753914	0.606572	-0.0141782	0.011394	0.216013
cg06362358	-0.00287627	0.0261554	0.912634	0.0122337	0.0142029	0.390919	-0.0184479	0.0214651	0.391969
cg06362432	-0.0154367	0.00726362	0.0358077	0.000649118	0.0039443	0.869584	0.0106769	0.00596109	0.0760265
cg06362451	-0.0118066	0.0184042	0.522521	0.000600946	0.00999384	0.95216	0.0202697	0.0151039	0.182353
cg06362482	-0.00563338	0.0183259	0.75912	0.00111215	0.00995133	0.911219	0.0104283	0.0150396	0.489527
cg06362514	0.00653109	0.0132689	0.623552	-0.000940988	0.0072053	0.896333	-0.00389562	0.0108895	0.721222
cg06362543	-0.00262366	0.00822981	0.750483	0.000657036	0.00446896	0.883384	-0.00249852	0.00675401	0.712145
cg06362582	-0.0314537	0.144589	0.828192	0.0189516	0.0785149	0.809713	0.020561	0.118661	0.862753
cg06362656	-0.00321155	0.0091175	0.725332	0.00436062	0.00495099	0.38037	0.000400932	0.00748252	0.957365
cg06362710	-0.0159193	0.0139916	0.257685	0.00930171	0.00759772	0.223463	0.0112578	0.0114826	0.329026
cg06362725	0.0072457	0.00286467	0.0128451	-0.00102388	0.00155558	0.511785	-0.0069609	0.00235097	0.00375865
cg06362729	0.0156152	0.00862093	0.0728206	0.00333807	0.00468135	0.47732	-0.00316668	0.00707499	0.655331
cg06362743	-0.00576459	0.00974494	0.555367	-0.000896675	0.0052917	0.865755	0.0052262	0.00799744	0.514808
cg06362768	0.0018003	0.0177685	0.919481	0.00885976	0.00964865	0.360503	-0.00445432	0.0145822	0.76059
cg06362776	-0.00533141	0.00801839	0.507508	-3.76024e-06	0.00435416	0.999313	0.00262355	0.00658051	0.690898
cg06362796	9.97429e-05	0.00345343	0.977011	0.00060557	0.00187529	0.747368	-0.00251812	0.00283415	0.376214
cg06362799	-0.00493531	0.00926229	0.59522	0.000826206	0.00502962	0.869822	0.0021205	0.00760134	0.780797
cg06362804	0.0320514	0.0115041	0.0062844	-0.013627	0.00624694	0.0312828	-0.0246237	0.00944111	0.0103679
cg06362838	-0.0133172	0.0118722	0.264429	0.00143629	0.00644687	0.824113	-0.00083404	0.00974326	0.931939
cg06362895	0.0321495	0.100454	0.749543	0.053152	0.0545486	0.331997	-0.0429538	0.0824402	0.603394
cg06362951	-0.00406744	0.00756368	0.59183	-0.00307671	0.00410724	0.455399	0.00331459	0.00620734	0.594433
cg06362954	-0.00139053	0.00778846	0.85863	-0.000520571	0.0042293	0.902263	0.00289976	0.00639181	0.650962
cg06362966	0.00705651	0.00771491	0.362372	-0.00563744	0.00418936	0.18118	0.00253844	0.00633145	0.689253
cg06362971	0.00569242	0.00651934	0.384479	-0.00776309	0.00354014	0.0304216	0.000128829	0.00535027	0.980833
cg06362985	-0.00149958	0.0173977	0.931469	0.000962604	0.0094473	0.919028	0.00283147	0.0142779	0.843167
cg06363014	-0.00860488	0.00952675	0.368376	0.0028813	0.00517323	0.578684	0.00263561	0.00781838	0.73668
cg06363034	-0.0403499	0.0369463	0.277164	0.0201394	0.0200626	0.317665	0.0250978	0.0303209	0.409611
cg06363085	0.0670486	0.021276	0.00209395	-0.0361734	0.0115533	0.00223186	-0.0425406	0.0174607	0.0164406
cg06363129	0.00194572	0.00636079	0.760264	-0.0036625	0.00345404	0.291307	-0.00137791	0.00522015	0.792305
cg06363136	0.0125894	0.00751558	0.0967528	-0.00222849	0.00408112	0.586138	-0.00793475	0.00616786	0.200981
cg06363163	0.00128341	0.0161734	0.936896	-0.00328844	0.00878248	0.708804	-0.00117479	0.0132731	0.929633
cg06363207	-0.0076413	0.00802099	0.34285	0.000912122	0.00435557	0.834512	0.00908088	0.00658264	0.170533
cg06363214	-0.0017018	0.00335209	0.612691	0.00061756	0.00182025	0.735052	4.71778e-05	0.00275098	0.986348
cg06363243	0.0465844	0.0306074	0.130879	-0.0119739	0.0166204	0.472787	-0.0316618	0.0251188	0.210162
cg06363265	-0.00348897	0.00871559	0.689702	0.00150178	0.00473275	0.751605	0.00237404	0.00715268	0.740589
cg06363270	0.0126775	0.0113455	0.266259	-0.00599843	0.00616086	0.332374	-0.0146862	0.00931101	0.1176
cg06363275	-0.00200233	0.00228444	0.382664	-0.00127526	0.0012405	0.306195	0.00139964	0.00187479	0.456923
cg06363286	0.00961114	0.0156426	0.540206	0.00663583	0.00849426	0.436355	-0.00360699	0.0128375	0.779259
cg06363309	-0.002006	0.00249874	0.423819	-0.000438789	0.00135687	0.747018	0.00228797	0.00205066	0.266972
cg06363417	0.0523768	0.0272766	0.0574206	-0.0193702	0.0148117	0.193681	-0.0379163	0.0223852	0.0931311
cg06363465	-0.000981229	0.00853696	0.908703	-0.00247195	0.00463575	0.594946	0.014418	0.00700608	0.0419613
cg06363485	-0.00931474	0.00892888	0.299136	0.00282237	0.00484857	0.561688	0.00631833	0.00732772	0.390426
cg06363488	-0.00346629	0.00453875	0.446675	0.000945654	0.00246463	0.701949	0.000329146	0.00372484	0.929747
cg06363516	0.00692581	0.00406271	0.0910682	-0.000662824	0.00220614	0.764404	-0.00525689	0.00333417	0.117743
cg06363569	-0.00674205	0.00365017	0.0674274	0.00076646	0.00198212	0.699735	0.00554869	0.00299561	0.0666677
cg06363613	-0.00434067	0.00565681	0.444526	0.000383844	0.00307176	0.900784	0.00360156	0.00464241	0.439534
cg06363680	-0.00202567	0.00407833	0.620398	0.000963042	0.00221462	0.664518	0.00153437	0.00334699	0.647547
cg06363692	0.00246013	0.0121815	0.840323	-0.00391994	0.00661479	0.554663	-0.00215902	0.00999703	0.829414
cg06363739	-0.00377704	0.00827727	0.649064	0.00298237	0.00449473	0.508382	0.00167257	0.00679296	0.805971
cg06363798	-0.00839765	0.0102827	0.415877	0.00313412	0.00558371	0.575737	0.0125013	0.00843876	0.141355
cg06363865	-0.0052811	0.00976478	0.589717	0.000190262	0.00530248	0.971442	0.00496826	0.00801373	0.53656
cg06363887	-0.00640032	0.00351629	0.0714489	0.00305238	0.00190942	0.11278	0.00175303	0.00288574	0.544784
cg06363918	0.000487355	0.00344459	0.887746	0.00139349	0.00187049	0.457868	-0.00212855	0.0028269	0.45308
cg06363937	-4.56164e-05	0.0177795	0.997958	-0.0132186	0.00965465	0.173744	0.00618914	0.0145912	0.672272
cg06363968	-0.00997111	0.0223139	0.655857	0.00246736	0.0121169	0.839019	0.00031049	0.0183125	0.986503
cg06364023	0.00277881	0.00231144	0.231868	-0.000516548	0.00125516	0.681478	-0.00286126	0.00189695	0.134331
cg06364044	0.00226921	0.0121151	0.851768	-0.00189844	0.00657877	0.773453	0.00409116	0.0099426	0.681523
cg06364063	-0.00263826	0.0140649	0.851553	0.0021018	0.00763755	0.783684	0.00154426	0.0115428	0.893816
cg06364066	-0.0150751	0.0224328	0.502984	0.00700302	0.0121815	0.566538	0.0108676	0.01841	0.556193
cg06364159	0.00668652	0.00811415	0.41169	-0.00753995	0.00440615	0.0898564	-0.00821763	0.00665909	0.219815
cg06364230	-0.0130859	0.00625228	0.0386504	-0.000266593	0.00339512	0.937555	0.0104097	0.0051311	0.044899
cg06364293	-0.0053817	0.012475	0.667023	0.00989129	0.0067742	0.147101	0.010969	0.010238	0.286332
cg06364315	-0.00333336	0.00225322	0.141899	0.00048908	0.00122355	0.690135	0.00217871	0.00184917	0.241255
cg06364319	-0.00197319	0.00792925	0.803941	0.0025011	0.00430575	0.562514	0.00289422	0.00650735	0.657366
cg06364444	0.00306746	0.00228417	0.182062	0.000135211	0.00124035	0.913393	-0.00205333	0.00187457	0.275751
cg06364487	-0.0339737	0.0190799	0.0777391	-0.00143185	0.0103608	0.890336	0.0316337	0.0156585	0.0457893
cg06364539	0.0136763	0.00839453	0.106134	-0.00311833	0.00455841	0.495361	-0.010938	0.0068892	0.115223
cg06364593	-0.0109424	0.00866959	0.209561	0.00416217	0.00470777	0.378567	0.00351468	0.00711493	0.622301
cg06364604	-0.00351291	0.00761848	0.645635	0.00456214	0.00413699	0.272535	-0.00226083	0.0062523	0.718345
cg06364629	0.0021142	0.00243747	0.387624	-0.000646739	0.0013236	0.626082	-0.00194426	0.00200037	0.333208
cg06364690	-0.00184378	0.00704059	0.793905	0.0026116	0.00382319	0.495984	0.00249298	0.00577805	0.66698
cg06364753	0.0100588	0.00814113	0.219257	-0.00424294	0.0044208	0.339277	-0.00362349	0.00668123	0.588682
cg06364757	-0.00620788	0.00318471	0.0538085	0.00450718	0.00172937	0.0104216	0.00166838	0.00261362	0.524578
cg06364860	-0.0119481	0.0271401	0.66063	-0.00911546	0.0147377	0.537515	-0.000890148	0.0222733	0.968194
cg06364873	-0.0456968	0.0279679	0.105139	0.00806414	0.0151872	0.5965	0.018987	0.0229526	0.4099
cg06364920	-0.00386701	0.00837124	0.645037	0.000973443	0.00454576	0.830832	0.00676857	0.00687008	0.326676
cg06364961	-0.000820322	0.00713246	0.908645	0.00102807	0.00387308	0.791168	-0.00264345	0.00585345	0.652442
cg06364996	0.00296125	0.00919354	0.747988	-0.0039234	0.00499228	0.43362	-0.00321005	0.00754492	0.671333
cg06365016	0.0171876	0.0140821	0.224875	-0.0043762	0.00764689	0.568297	-0.00978081	0.0115569	0.399212
cg06365057	-0.00227656	0.00233965	0.33267	0.00121421	0.00127048	0.341312	0.000401428	0.00192009	0.834782
cg06365094	-0.00196808	0.00271267	0.469678	0.000632212	0.00147304	0.668625	-0.000479195	0.00222622	0.829971
cg06365106	-0.00676553	0.0119683	0.57303	0.00449854	0.00649905	0.490281	-0.00442794	0.00982213	0.653012
cg06365118	-0.0173904	0.0119067	0.146989	0.0115353	0.0064656	0.0771636	0.0129088	0.00977156	0.189224
cg06365128	-0.00180858	0.00479378	0.706695	0.00129674	0.00260312	0.619373	0.00284165	0.00393414	0.47164
cg06365161	0.00172256	0.00199416	0.389576	-0.000556096	0.00108287	0.608604	-0.00239544	0.00163656	0.146127
cg06365177	0.0038164	0.00897529	0.671513	0.00374175	0.00487377	0.444291	-7.7958e-05	0.00736581	0.991575
cg06365181	-0.00948458	0.00700783	0.178695	-0.00100785	0.0038054	0.791624	0.00693659	0.00575116	0.23036
cg06365216	-0.00910068	0.0132757	0.494462	0.00034897	0.00720899	0.961479	0.00390132	0.0108951	0.720969
cg06365270	-0.0170464	0.01624	0.296177	0.00895746	0.00881865	0.311982	0.0049294	0.0133278	0.712198
cg06365303	0.00320576	0.0126395	0.800255	-0.00724589	0.00686353	0.293414	-0.0019569	0.010373	0.850712
cg06365391	-0.00561217	0.0158719	0.724321	0.00262425	0.00861876	0.761337	0.00337687	0.0130257	0.795929
cg06365412	-0.00741843	0.00736781	0.316207	-0.00214508	0.00400088	0.592936	0.00810469	0.00604659	0.182886
cg06365535	-0.00809956	0.00670549	0.229677	-0.00228845	0.00364122	0.53099	0.00752711	0.00550304	0.17416
cg06365538	-0.000690252	0.0025221	0.784843	-0.000877195	0.00136955	0.523181	0.00133217	0.00206983	0.521165
cg06365562	0.00439205	0.0109398	0.688851	-0.00303834	0.00594056	0.610056	-0.000721321	0.00897806	0.936111
cg06365567	-0.00559491	0.0113486	0.622993	0.00210819	0.00616255	0.73293	0.00426	0.00931356	0.648287
cg06365569	-0.00962924	0.00943138	0.309504	0.00409748	0.00512144	0.425398	0.00753635	0.00774011	0.332355
cg06365577	-0.00713678	0.0103986	0.493953	-0.00646052	0.00564663	0.255051	0.00604357	0.00853385	0.480326
cg06365607	0.00324544	0.0163645	0.84316	0.00818282	0.00888629	0.35915	-0.00801602	0.01343	0.551818
cg06365623	-0.0790541	0.0194208	8.86008e-05	0.0201666	0.0105459	0.0584417	0.0548821	0.0159382	0.000813543
cg06365801	-0.0129179	0.00968284	0.184926	0.00931534	0.00525799	0.0792208	0.0120713	0.00794648	0.131614
cg06365843	0.00608917	0.00964005	0.528924	-0.00533984	0.00523475	0.309931	-0.00596385	0.00791137	0.45256
cg06365890	-0.0132331	0.0107817	0.222307	0.00226998	0.0058547	0.698974	0.00303779	0.00884831	0.732014
cg06365898	-0.006019	0.0219627	0.784556	-0.0015049	0.0119262	0.899817	-4.5005e-05	0.0180243	0.998012
cg06365976	-0.00476944	0.0179224	0.790648	0.00629297	0.00973226	0.519232	0.00846067	0.0147085	0.566316
cg06365984	0.00344843	0.0027925	0.219502	-2.42954e-05	0.00151639	0.987246	-0.00407743	0.00229174	0.0779712
cg06365992	0.00172297	0.00237729	0.470137	0.00124235	0.00129092	0.337972	-0.00140284	0.00195099	0.473639
cg06366002	0.00341104	0.00938135	0.716856	0.00121261	0.00509427	0.812297	-0.00433622	0.00769906	0.574435
cg06366009	0.000324383	0.00453152	0.943063	-0.00104077	0.00246071	0.673152	-0.000109014	0.00371891	0.976668
cg06366062	-0.0015075	0.00296134	0.611729	0.00147352	0.00160807	0.361501	-0.00119154	0.0024303	0.62491
cg06366107	-0.00341332	0.00902968	0.706151	-0.00122123	0.0049033	0.803777	-0.00177403	0.00741044	0.811244
cg06366123	-0.00338993	0.0167333	0.839833	0.014631	0.00908655	0.110224	0.00358259	0.0137327	0.794672
cg06366129	0.00668278	0.01352	0.622088	0.00209045	0.00734165	0.77638	0.0102745	0.0110955	0.356474
cg06366151	-0.00386955	0.00248314	0.122027	-0.000580859	0.0013484	0.667473	0.00461908	0.00203785	0.0253676
cg06366189	-0.000455959	0.00256142	0.859043	-0.00063762	0.00139091	0.647555	0.00116312	0.0021021	0.581171
cg06366203	-0.0128342	0.0172747	0.459097	-0.00860109	0.00938053	0.361197	0.0279722	0.014177	0.0509958
cg06366213	-0.00806286	0.00721934	0.266496	-0.00072862	0.00392025	0.852896	0.00706155	0.00592474	0.235876
cg06366345	0.00091851	0.0157487	0.953597	-0.0126197	0.00855189	0.142891	-0.008996	0.0129246	0.487874
cg06366374	0.0163063	0.0123908	0.190908	-0.0010767	0.00672845	0.873158	-0.00572115	0.0101688	0.57484
cg06366376	-0.00672429	0.00897104	0.455123	0.0101284	0.00487146	0.0399312	-0.00212455	0.00736232	0.773453
cg06366396	-0.00696723	0.0256725	0.786601	0.0195264	0.0139407	0.164125	0.0108376	0.0210688	0.60801
cg06366449	0.0512057	0.0494197	0.30241	0.000536059	0.0268359	0.984099	-0.0248706	0.0405576	0.540999
cg06366489	-0.000811381	0.0125132	0.948418	-0.000124955	0.00679494	0.985362	0.000984176	0.0102693	0.923825
cg06366505	0.0100996	0.00774992	0.195232	-0.00112928	0.00420837	0.788938	-0.00605005	0.00636017	0.343568
cg06366587	-0.0051007	0.0167543	0.761368	-0.00247659	0.00909796	0.785968	0.0163579	0.0137499	0.236736
cg06366593	-0.0064674	0.00811149	0.426987	0.00194312	0.00440471	0.659974	0.0107181	0.00665691	0.110247
cg06366611	-0.00163372	0.00583581	0.780043	0.000156906	0.00316897	0.9606	0.00537177	0.00478931	0.264468
cg06366627	-0.0148519	0.0121629	0.224665	0.00466595	0.00660469	0.481396	0.012226	0.00998178	0.223255
cg06366666	-0.0171466	0.00802449	0.0348315	-0.00196512	0.00435747	0.652893	0.010885	0.00658551	0.10121
cg06366675	-0.00550727	0.0116253	0.636629	0.00319019	0.00631276	0.61432	0.00871613	0.00954058	0.362933
cg06366789	0.00615474	0.00769385	0.425461	-0.00590984	0.00417792	0.160027	-0.00786966	0.00631416	0.215283
cg06366791	-0.0190837	0.0252136	0.45074	-0.0163371	0.0136915	0.235348	0.0151194	0.0206922	0.466529
cg06366792	-0.00686107	0.00848272	0.42036	-0.00469925	0.00460629	0.309882	0.00680322	0.00696157	0.330588
cg06366810	0.00346473	0.00716175	0.629502	0.000898298	0.00388898	0.817755	-0.000672129	0.00587748	0.909164
cg06366833	0.0123213	0.00371284	0.00122742	-0.0012348	0.00201615	0.5415	-0.0099743	0.00304704	0.00142041
cg06366884	0.0151668	0.0101565	0.138218	0.00404488	0.00551519	0.46487	-0.0205242	0.00833519	0.0153546
cg06366898	0.000564557	0.0156417	0.971273	-0.0152788	0.00849374	0.0747884	0.00487651	0.0128367	0.704762
cg06366937	-0.00384736	0.00280118	0.172396	0.00205446	0.0015211	0.179581	0.00281362	0.00229886	0.223598
cg06366981	0.00657921	0.00949079	0.489632	0.00264268	0.0051537	0.609138	-0.00434308	0.00778887	0.57825
cg06366994	0.0150366	0.0221039	0.497764	-0.0165444	0.0120029	0.170885	-0.0251374	0.0181401	0.168632
cg06367102	0.0124698	0.00563958	0.0290967	-0.00356644	0.00306241	0.246706	-0.0080411	0.00462827	0.0851176
cg06367113	0.000256596	0.0137612	0.985157	0.00382216	0.0074726	0.610033	-0.00365677	0.0112935	0.746708
cg06367117	0.00165228	0.00187922	0.38119	0.000685525	0.00102045	0.50313	-0.000329732	0.00154223	0.831097
cg06367135	0.00720393	0.0157793	0.6489	0.00534788	0.0085685	0.533833	0.000821181	0.0129497	0.949553
cg06367140	-0.000167502	0.00605768	0.97799	0.000937665	0.00328945	0.77614	0.000812639	0.00497139	0.870454
cg06367149	0.0118235	0.0176315	0.503887	-0.000713937	0.0095743	0.940694	-0.0164205	0.0144698	0.25892
cg06367154	0.00312356	0.00493273	0.527897	-0.00289745	0.00267858	0.281747	-0.00355204	0.00404818	0.38216
cg06367286	0.00742362	0.0214896	0.730414	-0.0186963	0.0116693	0.111983	0.00608748	0.017636	0.730623
cg06367311	0.0135518	0.00926235	0.146291	-0.00397265	0.00502965	0.431317	-0.00923863	0.00760139	0.226821
cg06367321	0.00937363	0.0089507	0.29728	0.00504743	0.00486042	0.301325	-0.0156244	0.00734563	0.0356525
cg06367339	0.0128892	0.0265753	0.628637	-0.0030953	0.014431	0.830562	0.00133028	0.0218097	0.951474
cg06367354	-0.00595769	0.0093886	0.527029	0.00975403	0.00509821	0.0583187	-0.00503204	0.00770501	0.515063
cg06367429	-0.00184734	0.00802596	0.818387	0.00698857	0.00435827	0.111687	-0.000303773	0.00658672	0.963299
cg06367453	-0.00863457	0.00491514	0.081747	-0.000193016	0.00266903	0.942481	0.00444806	0.00403374	0.272559
cg06367454	-0.00696559	0.0361233	0.847449	-0.00890864	0.0196157	0.650609	0.021319	0.0296455	0.473585
cg06367459	0.0059123	0.0035624	0.099835	-0.00203668	0.00193446	0.29472	-0.00529592	0.00292357	0.0727992
cg06367472	0.00089246	0.00302236	0.768332	-0.00173182	0.0016412	0.293639	-0.00314098	0.00248038	0.20807
cg06367527	0.00890914	0.00917599	0.333719	-0.00463924	0.00498276	0.353862	-0.00895815	0.00753052	0.236773
cg06367607	0.00919228	0.0105196	0.384119	-0.00640744	0.00571237	0.264442	-0.0101529	0.0086332	0.242122
cg06367647	0.00185045	0.00379548	0.626847	0.000409042	0.00206103	0.843047	0.000387495	0.00311486	0.901224
cg06367655	0.0120093	0.0235971	0.611818	0.0145583	0.0128137	0.258362	0.000507528	0.0193656	0.979139
cg06367659	-0.000618285	0.00674845	0.927168	0.00448855	0.00366455	0.223245	0.000316442	0.0055383	0.95454
cg06367693	0.000241662	0.00335485	0.942706	-0.00287974	0.00182176	0.116807	0.00187579	0.00275325	0.497112
cg06367702	-0.000416847	0.0032882	0.899353	-0.000879405	0.00178556	0.623341	0.00257951	0.00269855	0.341226
cg06367707	0.00836548	0.0141684	0.556112	-0.000955924	0.00769375	0.901347	-0.00388526	0.0116277	0.738911
cg06367734	-0.00144817	0.00939697	0.877805	0.0007469	0.00510275	0.883896	-0.00296065	0.00771187	0.701788
cg06367736	0.00477565	0.00951883	0.616877	0.00655052	0.00516892	0.207729	-0.00203365	0.00781188	0.795098
cg06367756	0.00181281	0.0142817	0.899225	-0.00168895	0.00775524	0.828003	-8.03179e-05	0.0117206	0.994545
cg06367788	0.00271418	0.0119694	0.821031	0.00548029	0.00649964	0.400964	-0.00116927	0.00982301	0.905466
cg06367821	0.00628203	0.00766919	0.414486	-0.00420167	0.00416453	0.315228	0.000220398	0.00629392	0.972129
cg06367823	0.0226777	0.0436521	0.60445	-0.0613363	0.023704	0.0109684	-0.0122188	0.0358243	0.733697
cg06367834	0.000581186	0.0206118	0.977556	-0.00706144	0.0111926	0.529414	-0.00803136	0.0169156	0.635878
cg06367881	0.0249137	0.0191049	0.194939	-0.0134517	0.0103743	0.197471	-0.00903239	0.0156789	0.565734
cg06367887	-0.00348091	0.0105871	0.742941	-0.00762127	0.00574901	0.187697	0.00881151	0.00868858	0.312737
cg06367925	0.00148206	0.00792348	0.851968	0.00186837	0.00430262	0.664965	-0.00420183	0.00650261	0.519511
cg06367975	0.00802344	0.0130274	0.539239	-0.00406147	0.00707413	0.567052	-0.00284631	0.0106913	0.790562
cg06368093	-0.00555166	0.00379688	0.146548	0.00106049	0.00206179	0.608036	0.00311931	0.00311601	0.318996
cg06368118	-0.00188725	0.0040761	0.644276	0.00284263	0.00221341	0.201743	0.00190965	0.00334516	0.569253
cg06368153	-0.000460368	0.00474953	0.922959	0.00110499	0.00257909	0.669168	0.00135257	0.00389783	0.72925
cg06368184	-0.00074169	0.0046946	0.874756	0.00189836	0.00254927	0.45806	-0.00192207	0.00385275	0.618858
cg06368200	0.036809	0.0171408	0.0339532	-0.0146318	0.00930783	0.118826	-0.0219184	0.0140671	0.122073
cg06368201	0.00862018	0.0178133	0.629407	-0.0169563	0.00967302	0.0823977	-0.00208256	0.014619	0.88698
cg06368300	0.00319007	0.0151182	0.833272	-0.00232269	0.00820952	0.777765	-0.00841292	0.0124072	0.499153
cg06368369	-0.00158415	0.00318112	0.619489	0.000445288	0.00172742	0.797061	0.000408701	0.00261067	0.875886
cg06368401	0.00891387	0.0104879	0.397218	-0.0102823	0.00569517	0.0737417	-0.0049672	0.00860721	0.565053
cg06368429	-0.00839218	0.00890519	0.348057	0.000980527	0.0048357	0.839691	0.00771318	0.00730828	0.293553
cg06368435	0.0181771	0.029433	0.538131	0.00190943	0.0159827	0.905122	-1.10515e-05	0.024155	0.999636
cg06368558	-0.0039326	0.0157668	0.803498	0.000425537	0.00856168	0.96045	-0.00314096	0.0129394	0.808656
cg06368566	0.0112161	0.0131459	0.395403	-0.00705434	0.00713853	0.32522	-0.0107931	0.0107886	0.319304
cg06368569	0.000290366	0.00320757	0.928035	0.00186786	0.00174178	0.285893	-0.00188584	0.00263238	0.475263
cg06368617	-0.011681	0.00744679	0.119615	0.010999	0.00404377	0.00758935	0.00303409	0.00611141	0.620558
cg06368618	-0.00546693	0.00822948	0.507881	1.58796e-05	0.00446878	0.997171	0.00283451	0.00675374	0.675527
cg06368642	-0.00277309	0.00735845	0.707005	-0.00372607	0.00399579	0.353121	0.00663873	0.00603891	0.274026
cg06368721	-0.0024868	0.00333187	0.457037	0.000885833	0.00180927	0.625387	0.00121584	0.00273439	0.657447
cg06368760	0.000145358	0.0223738	0.994828	0.0206345	0.0121495	0.0922608	-0.00159682	0.0183617	0.930858
cg06368812	0.0066687	0.00504525	0.188984	-0.0022993	0.00273967	0.403143	-0.00785483	0.00414052	0.0604416
cg06368857	-0.00434867	0.011789	0.712931	-0.00268726	0.00640169	0.67547	0.00605972	0.00967498	0.532397
cg06368859	0.00956916	0.0220157	0.664667	-0.0163558	0.011955	0.174065	-0.0143075	0.0180678	0.430135
cg06368932	-0.00366922	0.00585291	0.532021	0.00364919	0.00317825	0.253387	0.000491109	0.00480335	0.91875
cg06368974	0.00469156	0.00729489	0.521479	-0.00243816	0.00396128	0.539497	-0.00553039	0.00598675	0.357627
cg06368978	-0.00369077	0.00292278	0.209346	0.000166893	0.00158713	0.916445	0.0038424	0.00239866	0.112047
cg06369005	-0.00170708	0.00549366	0.756589	-0.00232312	0.00298318	0.437804	-6.98188e-05	0.00450852	0.987673
cg06369056	0.0145983	0.0327048	0.65621	0.00918171	0.0177594	0.60619	0.00407397	0.0268401	0.879633
cg06369076	0.0135249	0.0138602	0.331298	0.00725225	0.00752635	0.33737	-0.00530219	0.0113747	0.642038
cg06369118	0.00758633	0.00595846	0.20563	-0.00345691	0.00323557	0.287675	-0.00117932	0.00488997	0.809871
cg06369155	-0.0262643	0.0311668	0.401225	0.0200358	0.0169242	0.239024	0.01813	0.0255779	0.479939
cg06369248	0.00305073	0.00814815	0.708822	0.00243833	0.00442462	0.582694	-0.00270711	0.00668699	0.686387
cg06369261	0.000815843	0.00233566	0.727533	0.000637327	0.00126831	0.61632	0.000357971	0.00191682	0.852199
cg06369322	-0.00985024	0.00688651	0.155446	0.00527565	0.00373952	0.16113	0.00799219	0.00565159	0.160142
cg06369327	-0.0217339	0.0278215	0.436368	0.0227383	0.0151076	0.135168	0.00194115	0.0228324	0.932402
cg06369349	0.00357001	0.00715321	0.618721	0.000818355	0.00388434	0.833526	-0.00962433	0.00587047	0.103977
cg06369352	0.0100891	0.00586779	0.0883528	-0.00858493	0.00318633	0.00815996	-0.00446788	0.00481556	0.355542
cg06369407	-0.0110916	0.0106788	0.30124	-0.00102057	0.00579879	0.860619	0.00651453	0.0087638	0.458857
cg06369443	0.00146435	0.0134656	0.913601	0.00182937	0.00731211	0.802912	0.00230502	0.0110509	0.83516
cg06369491	-0.0195727	0.0132561	0.142665	0.00697392	0.00719836	0.33476	0.00853217	0.010879	0.434562
cg06369493	-0.00475945	0.0095162	0.617974	-0.00557239	0.0051675	0.283235	0.00511715	0.00780972	0.513689
cg06369522	-0.00129154	0.00728549	0.859618	0.000721415	0.00395617	0.855642	0.00248275	0.00597903	0.678773
cg06369532	-0.00546199	0.00401091	0.176049	-0.00145787	0.00217801	0.50467	0.00473156	0.00329166	0.153431
cg06369564	-0.0136361	0.0174546	0.436344	0.0112753	0.00947821	0.236765	0.0112114	0.0143246	0.435501
cg06369569	-0.0111151	0.00646779	0.0885122	0.00412902	0.00351215	0.242277	0.00374692	0.00530797	0.48174
cg06369573	0.0161983	0.0126396	0.202696	-0.00945492	0.00686359	0.171139	-0.00722668	0.0103731	0.487474
cg06369583	0.0036555	0.00228	0.111738	2.89007e-05	0.00123809	0.981419	-0.0027131	0.00187114	0.149912
cg06369591	-0.0091133	0.0159788	0.569613	0.00323008	0.00867684	0.710412	-0.00220391	0.0131134	0.866841
cg06369624	0.00657234	0.0069999	0.349829	-0.0015691	0.00380109	0.680554	-0.00865823	0.00574465	0.134631
cg06369626	0.0234529	0.0188338	0.215685	-0.00977902	0.0102271	0.341077	-0.0267193	0.0154565	0.0866721
cg06369657	0.0284596	0.0203229	0.164217	-0.00716757	0.0110358	0.517379	-0.0164724	0.0166785	0.325498
cg06369668	0.00371271	0.00899689	0.680654	-0.00438553	0.0048855	0.371326	-0.000782707	0.00738353	0.91577
cg06369680	-0.000644481	0.00964441	0.946843	0.00412785	0.00523712	0.43228	-0.00405544	0.00791494	0.609414
cg06369719	5.88817e-05	0.00744752	0.993706	-0.00252788	0.00404416	0.53322	0.00186719	0.00611201	0.760566
cg06369760	0.00693572	0.0102139	0.498536	-0.00607033	0.00554638	0.276141	-0.0114721	0.00838233	0.173912
cg06369785	-0.00834078	0.014794	0.574042	0.00094933	0.00803346	0.906147	0.00146773	0.0121411	0.903999
cg06369833	0.00463706	0.00392857	0.24041	-0.00100988	0.0021333	0.636873	-0.00149352	0.00322408	0.64411
cg06369854	-0.0069247	0.00523185	0.188391	0.00723015	0.002841	0.0123162	0.00246512	0.00429365	0.567052
cg06369879	-0.00127759	0.00749132	0.864896	-3.24132e-05	0.00406795	0.993657	-0.000113358	0.00614795	0.985323
cg06369984	0.00195839	0.00653598	0.765024	-0.00307578	0.00354917	0.388037	-0.00411032	0.00536392	0.445145
cg06369992	0.00473823	0.00296032	0.112338	0.000599865	0.00160752	0.709746	-0.00318779	0.00242947	0.192206
cg06370057	-0.00607647	0.0116278	0.602318	-0.00707154	0.00631416	0.265175	0.00653902	0.00954269	0.494635
cg06370069	0.00196787	0.0169535	0.907805	0.00836461	0.00920613	0.365552	2.08938e-06	0.0139134	0.99988
cg06370079	0.0159903	0.00754061	0.0362062	-0.00318507	0.00409471	0.438328	-0.0117896	0.00618841	0.0593758
cg06370094	0.0156997	0.0168543	0.353636	0.000900121	0.00915222	0.921833	-0.00727597	0.0138319	0.599928
cg06370132	-0.00161695	0.00654639	0.80537	0.0011573	0.00355483	0.745378	0.00148091	0.00537247	0.783335
cg06370133	-0.000871772	0.002381	0.714967	-0.00041387	0.00129293	0.749499	0.00106498	0.00195403	0.586846
cg06370149	0.00572659	0.00946898	0.546575	0.00361438	0.00514186	0.483582	-0.00791979	0.00777097	0.310368
cg06370161	-0.00379446	0.00556244	0.496573	0.00287779	0.00302052	0.342807	0.0026325	0.00456497	0.565338
cg06370205	-0.0029178	0.00450245	0.518306	0.00159772	0.00244493	0.514809	0.00469218	0.00369506	0.206817
cg06370301	-0.00562302	0.00281338	0.0481111	0.00247224	0.00152773	0.108473	0.00400989	0.00230888	0.0852349
cg06370363	-0.00430653	0.00890051	0.629452	-0.00083832	0.00483316	0.862615	0.00681423	0.00730444	0.35292
cg06370372	-0.00102548	0.00883964	0.907857	-0.000872146	0.00480011	0.856158	0.00355878	0.00725449	0.624713
cg06370422	0.0477842	0.0237798	0.0469386	-0.00860223	0.0129129	0.506697	-0.0168492	0.0195155	0.389812
cg06370446	0.00490506	0.00851088	0.56557	0.00329615	0.00462158	0.477227	-0.00412149	0.00698468	0.55635
cg06370486	-0.00896433	0.0129779	0.491186	-0.00524874	0.00704729	0.457987	0.00133854	0.0106507	0.900217
cg06370514	-0.00527814	0.00786516	0.503577	0.000652183	0.00427094	0.878913	0.00223928	0.00645475	0.729315
cg06370528	0.010948	0.0120601	0.365976	-0.00478682	0.00654888	0.466372	-0.00487291	0.00989743	0.62346
cg06370542	-0.00628725	0.00634983	0.324276	0.000278579	0.00344809	0.935754	0.00272066	0.00521115	0.602662
cg06370560	0.0151907	0.00952871	0.11376	-0.00755959	0.00517429	0.146869	-0.00947729	0.00781999	0.228136
cg06370600	-0.00477447	0.0187305	0.799274	0.00308156	0.0101711	0.762483	0.00610667	0.0153717	0.691941
cg06370650	-0.000938864	0.00875911	0.914836	-0.00186438	0.00475638	0.695835	0.0055451	0.00718839	0.442126
cg06370667	-0.00973606	0.00962723	0.31409	0.010735	0.00522779	0.0423999	0.0119306	0.00790084	0.133901
cg06370694	-0.00380071	0.0031715	0.233338	0.0010051	0.00172219	0.560672	0.00242338	0.00260277	0.353853
cg06370747	-0.0116638	0.00912055	0.203642	-0.0007971	0.00495265	0.872433	0.0057833	0.00748502	0.441386
cg06370771	-0.0299412	0.0116607	0.0115793	0.00327032	0.00633201	0.60656	0.0232419	0.00956967	0.0167735
cg06370795	0.00173019	0.00272028	0.526076	-0.000589272	0.00147717	0.690725	-0.000705261	0.00223247	0.752669
cg06370812	0.00276853	0.0072221	0.702206	-0.000915317	0.00392175	0.815889	-0.00263176	0.00592701	0.657894
cg06370827	-0.0588976	0.0235193	0.0137392	0.00627641	0.0127715	0.624095	0.0418374	0.0193018	0.0323492
cg06370837	-0.00845285	0.0117963	0.475159	-0.00223748	0.00640563	0.727533	0.0110967	0.00968094	0.254182
cg06370855	-6.91945e-05	0.00759904	0.992751	0.00442545	0.00412644	0.28586	0.00166382	0.00623635	0.790128
cg06370862	0.00202362	0.0100162	0.840264	0.00182475	0.00543903	0.737893	0.00219811	0.0082201	0.789657
cg06370886	0.00725965	0.0107495	0.500871	-0.00422822	0.00583719	0.470384	0.0056151	0.00882184	0.525773
cg06371014	-0.000328147	0.0125736	0.979226	-0.00423481	0.00682772	0.536384	0.00322928	0.0103188	0.754911
cg06371044	0.0164314	0.00656585	0.0138006	-0.00438426	0.00356539	0.221444	-0.0112223	0.00538844	0.0396003
cg06371091	-0.0174607	0.032674	0.594148	0.0157816	0.0177427	0.375691	0.0216931	0.0268148	0.420264
cg06371135	-0.0107142	0.013586	0.43203	0.00401364	0.00737746	0.587514	0.00992371	0.0111497	0.375384
cg06371211	-0.0204735	0.0263385	0.438638	0.0291356	0.0143024	0.0440389	0.0159349	0.0216154	0.462569
cg06371237	-0.00245797	0.0178278	0.890593	0.00274613	0.00968088	0.7772	-0.00889549	0.0146309	0.544444
cg06371243	0.0242018	0.025384	0.342464	-0.014923	0.013784	0.28134	-0.0137605	0.0208321	0.510287
cg06371280	-0.00488988	0.00556378	0.381384	0.0029376	0.00302125	0.333029	0.000769218	0.00456607	0.866528
cg06371291	0.00319427	0.00730345	0.662705	0.00626424	0.00396593	0.117089	-0.00883813	0.00599377	0.143189
cg06371305	0.0294202	0.0112495	0.0101672	-0.0038163	0.00610871	0.533441	-0.0188754	0.0092322	0.04329
cg06371306	0.00194515	0.00362232	0.592358	0.00124784	0.00196699	0.527146	-0.000979443	0.00297275	0.742424
cg06371374	0.0220175	0.0168579	0.194255	-0.0132792	0.00915418	0.149733	-0.0052749	0.0138349	0.703734
cg06371443	0.0117535	0.0112764	0.299554	0.000120552	0.0061233	0.984328	-0.0095176	0.00925424	0.30599
cg06371452	-0.00548907	0.00811685	0.500297	-0.00348293	0.00440762	0.431108	0.00271756	0.00666131	0.684094
cg06371473	-0.000311904	0.0133077	0.981343	0.011554	0.00722635	0.112719	-0.00558207	0.0109213	0.610293
cg06371478	-0.0121764	0.0101418	0.232478	-0.00338312	0.0055072	0.54028	0.003441	0.00832312	0.680099
cg06371489	0.00608923	0.0164085	0.711275	-0.00470778	0.00891015	0.598313	-0.00758064	0.0134661	0.574618
cg06371502	-0.00714907	0.00744749	0.339195	-0.00115962	0.00404414	0.77485	0.00699052	0.00611198	0.255214
cg06371555	-0.0225053	0.00845269	0.00891961	0.0123598	0.00458999	0.00819501	0.0125313	0.00693693	0.0735792
cg06371582	-0.0013854	0.00779768	0.85931	0.000417111	0.0042343	0.921708	0.00615215	0.00639937	0.338476
cg06371583	0.000385876	0.008219	0.962639	0.00116571	0.00446309	0.794435	-0.00157131	0.00674514	0.81623
cg06371628	0.0319322	0.0395457	0.421135	-0.0201034	0.0214741	0.351238	-0.0130911	0.0324542	0.687458
cg06371658	-0.00107435	0.0269752	0.968303	-0.0100666	0.0146481	0.493382	0.00688398	0.0221379	0.75642
cg06371713	0.0142294	0.0171149	0.407546	-0.00258599	0.00929377	0.781343	-0.00634209	0.0140458	0.652498
cg06371723	-0.00262111	0.0105984	0.805127	-0.000683834	0.00575515	0.905634	0.0103226	0.00869785	0.237863
cg06371799	-0.000417263	0.017636	0.981167	-0.0113269	0.00957672	0.239455	0.00650232	0.0144735	0.654129
cg06371836	-0.00195353	0.00560704	0.7282	-0.000593056	0.00304474	0.845924	0.000778924	0.00460156	0.865892
cg06371916	-0.00584471	0.00737566	0.429814	-0.000333718	0.00400514	0.933746	0.000702231	0.00605303	0.907854
cg06371954	-0.00053833	0.00579584	0.926166	0.000794363	0.00314726	0.801204	0.00335561	0.00475651	0.482005
cg06371967	-0.0035557	0.0183196	0.846462	0.000719278	0.00994794	0.942491	-0.00325389	0.0150345	0.829055
cg06371984	0.00116797	0.00201888	0.564092	0.00164361	0.00109629	0.136675	-0.00298102	0.00165685	0.0747265
cg06371996	0.00279587	0.0183854	0.87941	0.00343115	0.00998364	0.731745	-0.00418599	0.0150884	0.781971
cg06372015	0.00956813	0.00786872	0.226599	-0.00104858	0.00427288	0.806602	-0.00242819	0.00645768	0.707629
cg06372075	0.00647095	0.0148992	0.664909	0.00388151	0.00809055	0.632351	-0.008369	0.0122274	0.495132
cg06372145	0.00867698	0.0184231	0.638585	-0.00251868	0.0100041	0.801693	-0.0063029	0.0151194	0.677582
cg06372151	-0.0188713	0.0141053	0.183693	0.00484944	0.00765948	0.527963	0.00959608	0.0115759	0.408916
cg06372175	-0.000330952	0.00216868	0.878989	-0.000497286	0.00117764	0.67365	0.00191853	0.00177979	0.283412
cg06372176	-0.000230268	0.00264211	0.930708	-0.000407436	0.00143472	0.776957	0.00178659	0.00216832	0.411749
cg06372233	0.00337988	0.00738395	0.648047	-0.00389944	0.00400964	0.332928	-0.00204269	0.00605983	0.736694
cg06372249	-0.00426725	0.0189607	0.822352	-0.0123659	0.0102961	0.232319	0.00911134	0.0155606	0.559386
cg06372288	-0.0273353	0.0189352	0.151688	0.00475434	0.0102822	0.644719	0.0396206	0.0155397	0.0121606
cg06372303	-0.00296627	0.00246999	0.232361	0.00144037	0.00134126	0.285219	0.000838074	0.00202706	0.680088
cg06372467	0.00461831	0.00543844	0.397616	-0.00598948	0.00295318	0.044962	0.00344774	0.0044632	0.441485
cg06372475	0.00979104	0.0090386	0.281067	-0.00457722	0.00490815	0.353082	-0.00520693	0.00741776	0.48419
cg06372503	0.0133618	0.0125127	0.287921	0.000101624	0.00679464	0.988094	-0.00591153	0.0102688	0.56601
cg06372522	0.0113333	0.0124568	0.364913	-0.00350953	0.00676429	0.604919	-0.0125593	0.010223	0.221869
cg06372539	0.00481941	0.00770729	0.533066	-0.000352208	0.00418522	0.933086	-0.00110609	0.00632519	0.861503
cg06372603	-0.00113652	0.00239919	0.636646	0.00298286	0.00130281	0.0239549	-0.000306869	0.00196896	0.876434
cg06372607	-0.000800758	0.00974387	0.934652	0.0114626	0.00529113	0.0324403	-0.00710173	0.00799657	0.376426
cg06372632	-0.0101303	0.0288944	0.726561	-0.00417097	0.0156903	0.790867	0.00165736	0.023713	0.944406
cg06372633	0.00103256	0.0108439	0.924313	-0.00414518	0.00588845	0.482951	-0.00369477	0.00889931	0.678822
cg06372654	0.0116939	0.0158415	0.461975	-0.0024086	0.00860225	0.780006	-0.00619198	0.0130007	0.63482
cg06372718	0.0138744	0.0161763	0.392924	0.000423028	0.00878409	0.961677	-0.0170423	0.0132755	0.201933
cg06372761	-0.00684791	0.0118558	0.564715	-0.00550527	0.00643796	0.39434	0.00645267	0.0097298	0.508598
cg06372777	-0.00585261	0.0224608	0.794911	-0.00047025	0.0121967	0.969315	0.00352342	0.018433	0.848763
cg06372820	0.0151686	0.0171425	0.378165	-0.00643879	0.00930872	0.490586	-0.0202328	0.0140684	0.153225
cg06372850	8.5588e-05	0.00978307	0.993036	0.00388364	0.00531241	0.466303	-0.0014068	0.00802874	0.861228
cg06372851	-0.0216477	0.0103837	0.0394037	0.00986052	0.00563857	0.0831215	0.014654	0.00852166	0.0883145
cg06372873	-0.000582228	0.00366669	0.874127	0.00049993	0.00199109	0.802218	-0.00289577	0.00300917	0.338002
cg06372887	-0.0103399	0.0109401	0.34666	0.00669903	0.0059407	0.261922	0.00442962	0.00897828	0.622734
cg06372909	-0.00855208	0.0105706	0.420238	-0.00720691	0.00574008	0.211943	0.0118186	0.00867507	0.175867
cg06372919	-0.0011449	0.00220546	0.60472	0.00162007	0.00119761	0.178909	0.00277474	0.00180997	0.128138
cg06372929	0.00122004	0.00393697	0.757228	-0.00145316	0.00213785	0.498103	0.00125215	0.00323098	0.699102
cg06372941	-0.00749861	0.0124504	0.548228	0.00604989	0.00676083	0.372824	0.00717003	0.0102178	0.484334
cg06372962	0.00821152	0.0041691	0.0513965	0.00185798	0.00226391	0.413595	-0.00533611	0.00342148	0.121729
cg06372967	-0.0153887	0.010109	0.130808	0.0119779	0.00548939	0.0312363	0.00841162	0.0082962	0.312849
cg06373011	-0.00134653	0.00316542	0.671385	-0.000269664	0.00171889	0.875625	0.000552688	0.00259778	0.831913
cg06373029	-0.00697462	0.0079833	0.384211	0.00126859	0.0043351	0.770355	0.00313447	0.00655171	0.633301
cg06373032	0.00310106	0.0127256	0.807928	0.00350344	0.00691029	0.613178	-0.00158016	0.0104436	0.880014
cg06373083	0.000553296	0.0118543	0.962857	0.00371259	0.00643716	0.565291	-0.00451609	0.00972858	0.643416
cg06373086	0.014524	0.0145327	0.319794	-0.00220155	0.00789155	0.780787	-0.000380408	0.0119266	0.974613
cg06373167	-0.00764123	0.0124438	0.540445	0.00195105	0.00675726	0.773328	-0.000980108	0.0102124	0.923717
cg06373233	0.0148908	0.0142969	0.299907	-0.00237253	0.00776351	0.760487	-0.00970556	0.0117331	0.409918
cg06373240	-0.026585	0.0202826	0.19268	0.00441634	0.0110139	0.689213	0.0315547	0.0166455	0.060625
cg06373268	-0.00366957	0.00984184	0.709975	0.00304764	0.00534432	0.569667	-0.000857078	0.00807696	0.915685
cg06373322	0.00234224	0.00329915	0.479236	-0.000607017	0.00179151	0.735384	-0.000996663	0.00270754	0.713501
cg06373342	-0.000189266	0.00848726	0.982249	0.00948912	0.00460876	0.0418626	-0.00111395	0.00696529	0.873231
cg06373369	0.00229863	0.00712557	0.747619	0.000119731	0.00386933	0.975371	-0.0021035	0.00584779	0.719755
cg06373375	0.0236304	0.0158088	0.137839	-0.0192999	0.00858451	0.0265549	-0.0172814	0.0129739	0.18561
cg06373395	0.00311737	0.0135737	0.818781	0.00639802	0.00737082	0.387274	-0.00934764	0.0111396	0.403215
cg06373470	0.0112387	0.0121822	0.358262	-0.00518705	0.00661521	0.434661	-0.012176	0.00999768	0.225873
cg06373526	-0.000425562	0.00498329	0.9321	0.00111002	0.00270603	0.682455	0.00182989	0.00408967	0.655436
cg06373574	-0.00195273	0.00389801	0.617403	0.00455702	0.0021167	0.0335121	0.000348651	0.003199	0.913411
cg06373583	-0.038693	0.029864	0.197812	0.0111919	0.0162168	0.491558	0.0413425	0.0245087	0.0944666
cg06373584	-0.00673273	0.029023	0.816985	-0.00647348	0.0157601	0.682054	0.022755	0.0238185	0.341496
cg06373648	0.00587839	0.00327187	0.075136	-0.00139472	0.00177669	0.434135	-0.00286639	0.00268515	0.288083
cg06373653	-0.00623775	0.0101225	0.539019	2.41867e-05	0.00549673	0.996497	0.0070325	0.0083073	0.399086
cg06373660	-0.0264175	0.010249	0.0112723	0.0101571	0.00556541	0.0707097	0.0122813	0.0084111	0.147106
cg06373674	-0.0119585	0.00812307	0.143831	0.00234687	0.004411	0.595764	0.00937187	0.00666641	0.162591
cg06373684	-0.00336511	0.0033957	0.323865	-2.43864e-06	0.00184394	0.998947	0.00100657	0.00278677	0.718645
cg06373687	-0.00616002	0.0134234	0.647211	0.0107046	0.00728921	0.144806	0.00418034	0.0110163	0.705072
cg06373716	0.00542749	0.00804356	0.501242	-0.00248697	0.00436782	0.570256	-0.00448087	0.00660116	0.49869
cg06373721	-0.0239738	0.0130261	0.0683988	0.00260832	0.00707346	0.713025	0.0168556	0.0106902	0.117731
cg06373723	-0.000975636	0.0173513	0.955262	0.00875419	0.00942212	0.354866	0.00352473	0.0142398	0.804962
cg06373726	0.00126953	0.00908949	0.889177	-0.00271983	0.00493579	0.582722	1.28841e-05	0.00745953	0.998625
cg06373764	-0.00245399	0.00246074	0.320829	0.000664416	0.00133623	0.620019	0.000854011	0.00201947	0.673202
cg06373779	-0.0264953	0.0176063	0.135221	0.0073642	0.00956057	0.442792	0.0142064	0.014449	0.327664
cg06373787	-0.00391607	0.00877023	0.656101	0.00151784	0.00476242	0.750549	0.00230611	0.00719752	0.74927
cg06373816	-0.0153534	0.0129813	0.239466	0.00656381	0.00704912	0.353813	0.0113662	0.0106534	0.288352
cg06373817	0.0017277	0.00631483	0.78491	-7.32658e-05	0.00342909	0.982992	-0.00904698	0.00518243	0.083655
cg06373835	-0.00462405	0.00906381	0.610957	0.00536539	0.00492184	0.278043	-0.00187372	0.00743846	0.801591
cg06373870	0.0103575	0.0086686	0.234722	-0.000424701	0.00470723	0.928274	-0.00793849	0.00711412	0.266906
cg06373887	0.00332367	0.00895028	0.711093	-0.000787235	0.00486019	0.871622	-0.00352524	0.00734529	0.632229
cg06373919	-0.0418531	0.0228162	0.0693035	-0.0073029	0.0123897	0.556779	0.0278462	0.0187247	0.13984
cg06373940	-0.00561331	0.00820185	0.495164	-0.0026155	0.00445377	0.558236	0.0053215	0.00673106	0.430885
cg06374026	-0.0259012	0.0135113	0.0578312	0.0132615	0.00733691	0.0734171	0.0152142	0.0110884	0.172829
cg06374075	-0.00182864	0.00196264	0.35352	0.00217549	0.00106576	0.0436181	-0.000579804	0.00161069	0.719559
cg06374097	-0.00376231	0.00896749	0.675632	0.00576404	0.00486954	0.239086	-0.000622725	0.00735941	0.93272
cg06374185	-0.00340362	0.0131955	0.796937	0.00872959	0.00716542	0.225719	-0.00458772	0.0108292	0.672654
cg06374192	-0.0112199	0.00801905	0.164579	0.00146149	0.00435451	0.737792	0.00870674	0.00658104	0.188578
cg06374204	0.0230209	0.0135651	0.0925116	-0.0117351	0.00736614	0.114003	-0.000505011	0.0111326	0.9639
cg06374208	-0.0140836	0.0172619	0.416334	0.000938268	0.00937358	0.920449	-0.00352049	0.0141665	0.804204
cg06374249	0.00886167	0.00835788	0.291341	-0.00533291	0.0045385	0.242518	-0.00578482	0.00685912	0.400848
cg06374258	-0.00180239	0.00762334	0.813538	-0.000607275	0.00413963	0.883639	0.00194602	0.0062563	0.756351
cg06374307	-0.00116873	0.00357119	0.744089	-0.000890707	0.00193923	0.646919	-0.00166285	0.00293079	0.571617
cg06374325	-0.00558109	0.0124551	0.654965	0.000316939	0.00676339	0.962709	0.00688094	0.0102216	0.502248
cg06374336	0.0252306	0.0125452	0.046752	-0.00876596	0.00681228	0.20087	-0.0216837	0.0102955	0.0374674
cg06374374	-0.00899488	0.00816642	0.273106	-0.00248551	0.00443454	0.576285	0.00546901	0.00670199	0.416248
cg06374384	-0.0142561	0.0113373	0.211254	0.00183694	0.00615638	0.765976	0.014115	0.00930424	0.132123
cg06374595	-0.0468685	0.0235652	0.0491965	0.00963324	0.0127964	0.453173	0.0265988	0.0193394	0.171811
cg06374604	-0.00549264	0.00551139	0.321146	0.00247892	0.0029928	0.409297	0.00361407	0.00452306	0.425994
cg06374610	-0.0102113	0.00692923	0.143429	0.00605691	0.00376272	0.110326	0.00666025	0.00568665	0.244046
cg06374715	-0.0157357	0.0151782	0.302134	0.0248713	0.00824207	0.00316607	0.00842493	0.0124564	0.500235
cg06374756	0.00278462	0.0105544	0.792401	-0.00475122	0.00573126	0.408899	-0.000895842	0.00866174	0.917814
cg06374760	-0.0132799	0.0138843	0.340933	-0.00293368	0.00753946	0.697947	0.00324839	0.0113945	0.776116
cg06374766	-0.0102859	0.0104317	0.326283	0.00488112	0.00566461	0.390734	0.00707417	0.00856102	0.410409
cg06374794	0.0561341	0.0340668	0.102255	0.001933	0.018499	0.916969	-0.0431304	0.0279578	0.125777
cg06374807	-0.000614802	0.00775945	0.936991	0.0026754	0.00421354	0.526778	0.00110935	0.00636799	0.862023
cg06374811	-0.0262088	0.0111475	0.020499	0.0069221	0.00605332	0.255305	0.0161537	0.00914848	0.0802175
cg06374814	-0.000675347	0.0197482	0.972781	0.00395805	0.0107237	0.712767	0.00328456	0.0162069	0.839772
cg06374834	-0.0089191	0.00951959	0.350852	-0.00689267	0.00516934	0.185163	0.0103033	0.0078125	0.189967
cg06374862	-0.0247232	0.0174854	0.160207	0.00328232	0.00949496	0.730236	0.0250302	0.0143499	0.0839045
cg06374892	0.00992716	0.00666467	0.139212	0.000982131	0.00361906	0.786609	-0.00385517	0.00546954	0.482397
cg06374899	-0.00163469	0.0165442	0.921471	0.00172467	0.00898386	0.848116	0.00817267	0.0135775	0.54846
cg06374918	0.0307572	0.0128798	0.0186433	-0.0136052	0.00699398	0.0542937	-0.0241485	0.0105701	0.0242546
cg06374962	-0.00347701	0.00738128	0.638532	-0.000341197	0.00400819	0.932317	0.00568419	0.00605764	0.35012
cg06375042	0.0256633	0.016443	0.121457	-0.0122568	0.0089289	0.172635	-0.0164936	0.0134944	0.224222
cg06375062	0.00596071	0.0142345	0.676215	0.00502386	0.00772963	0.517081	-4.50634e-05	0.0116819	0.996929
cg06375068	0.00188155	0.00840497	0.823281	0.010695	0.00456408	0.0209108	-0.00133515	0.00689776	0.846875
cg06375071	0.00536395	0.011546	0.643155	0.00075838	0.0062697	0.903944	-0.00705352	0.00947549	0.458224
cg06375073	0.0278459	0.0184484	0.134066	-0.0120631	0.0100179	0.231113	-0.0145464	0.0151402	0.338769
cg06375077	0.0215145	0.0250619	0.392509	0.0039279	0.0136092	0.773414	0.000735493	0.0205677	0.971539
cg06375085	0.00118301	0.00241907	0.625789	-0.000841685	0.00131361	0.523022	-0.000830971	0.00198527	0.676348
cg06375148	-0.00293656	0.010993	0.789869	0.00450398	0.00596944	0.452157	0.00490518	0.00902171	0.587742
cg06375202	0.000176215	0.00892661	0.984286	-0.0012264	0.00484734	0.800736	-0.00282101	0.00732586	0.700925
cg06375206	0.00696529	0.00836035	0.406575	-0.00519845	0.00453985	0.254665	0.00106017	0.00686115	0.877484
cg06375217	-0.00235486	0.00278486	0.399616	-0.00179132	0.00151224	0.238748	0.00291861	0.00228547	0.204281
cg06375218	0.00389101	0.00788226	0.622544	0.00356782	0.00428023	0.406336	-0.0112821	0.00646878	0.0839378
cg06375292	-0.00618413	0.00729975	0.39874	0.00583165	0.00396392	0.144096	-0.00168542	0.00599073	0.778979
cg06375308	0.00669476	0.00845661	0.430263	0.00223793	0.00459212	0.626987	-0.00806022	0.00694015	0.247997
cg06375313	-0.0028528	0.00256528	0.268529	0.00073841	0.001393	0.597121	0.00209226	0.00210527	0.322491
cg06375328	0.000179667	0.00283725	0.949623	0.00089066	0.00154069	0.564383	-0.001117	0.00232847	0.632382
cg06375342	0.0150459	0.0208382	0.471804	-0.0147028	0.0113156	0.196545	-0.0211233	0.0171014	0.219396
cg06375409	0.00187973	0.0063022	0.766063	0.000181818	0.00342222	0.957726	0.00377875	0.00517206	0.466572
cg06375497	-0.0114191	0.00913846	0.214111	0.00183707	0.00496237	0.711946	0.0122625	0.00749972	0.104894
cg06375525	0.000891845	0.00636825	0.88888	-0.00172679	0.0034581	0.618533	0.00336621	0.00522628	0.520855
cg06375534	3.31443e-05	0.00264435	0.990022	-0.00037058	0.00143594	0.796831	0.000608531	0.00217016	0.779691
cg06375539	-0.00691636	0.0139509	0.621049	0.0100999	0.00757561	0.185218	-0.000340011	0.0114491	0.976362
cg06375542	0.0154364	0.0164621	0.350456	0.00284841	0.00893928	0.750604	-0.0178466	0.0135101	0.189249
cg06375556	-0.000666288	0.00273841	0.808217	-0.000607921	0.00148701	0.683466	0.00168465	0.00224735	0.455085
cg06375559	0.0270276	0.00971256	0.00634524	-0.00229344	0.00527412	0.664525	-0.0209632	0.00797087	0.00976243
cg06375580	0.00049674	0.00269063	0.853868	0.00075065	0.00146107	0.608445	-9.56795e-05	0.00220814	0.965517
cg06375623	0.00461881	0.00874245	0.598341	-5.60829e-05	0.00474733	0.990596	-0.00888832	0.00717472	0.218042
cg06375628	0.00536601	0.00346483	0.124324	-0.00170674	0.00188147	0.366323	-0.00240084	0.0028435	0.400321
cg06375652	-0.00513221	0.0161919	0.751873	0.00946296	0.00879252	0.28417	0.00885782	0.0132883	0.50643
cg06375706	0.00632983	0.00733056	0.38975	-0.00883323	0.00398065	0.0285367	-0.00163807	0.00601602	0.785913
cg06375758	0.0102342	0.022954	0.656578	-0.0240356	0.0124645	0.056393	-0.0186124	0.0188378	0.325306
cg06375761	0.00365728	0.00744365	0.624173	-0.000706706	0.00404206	0.861528	0.000340929	0.00610883	0.955595
cg06375786	-0.00455824	0.00672878	0.499559	-0.00105482	0.00365387	0.773364	0.00446014	0.00552215	0.421017
cg06375806	-0.00205766	0.00655729	0.75427	-0.00258756	0.00356075	0.468959	0.0019103	0.00538142	0.723283
cg06375812	0.0332846	0.0205206	0.107665	0.00780346	0.0111431	0.485222	-0.0213011	0.0168408	0.208598
cg06375839	-0.00640386	0.00898809	0.477674	0.00575672	0.00488072	0.240752	0.00771812	0.00737632	0.297699
cg06375876	0.0166343	0.0121263	0.172931	-0.0143122	0.00658483	0.031886	-0.00888263	0.00995177	0.374037
cg06375882	-0.015357	0.0148816	0.304364	0.0150547	0.00808105	0.0651353	0.00132907	0.012213	0.913541
cg06375884	-0.019712	0.0115272	0.0900784	0.00607194	0.00625952	0.334158	0.0137824	0.00946012	0.147995
cg06375903	-0.0137766	0.014031	0.328317	0.00696624	0.00761912	0.362554	0.012139	0.0115149	0.294101
cg06375949	0.00150107	0.00519749	0.773273	0.00196967	0.00282235	0.486722	-0.00299224	0.00426546	0.48447
cg06375967	-0.000819912	0.00560156	0.883896	-0.000967861	0.00304176	0.750944	-0.00226558	0.00459707	0.623114
cg06375969	0.00421441	0.00933224	0.652449	0.000853297	0.0050676	0.866591	-0.00610566	0.00765875	0.427045
cg06376016	-0.000930138	0.00308069	0.763279	-0.00115808	0.00167288	0.490228	0.00144307	0.00252825	0.569314
cg06376033	-0.0183245	0.0160594	0.25633	-0.0120584	0.00872059	0.169542	0.0205149	0.0131796	0.122445
cg06376129	-0.00201058	0.00308833	0.516387	0.00198592	0.00167703	0.23889	-0.000328077	0.00253452	0.897243
cg06376130	-0.000136046	0.0125352	0.99136	0.00449652	0.00680689	0.510261	-0.00699046	0.0102874	0.498237
cg06376138	0.00283479	0.0114055	0.804175	0.00183719	0.00619341	0.767303	-0.00360872	0.0093602	0.700583
cg06376161	-0.00246489	0.00239417	0.305486	0.00264236	0.00130008	0.0445168	0.00024277	0.00196484	0.901891
cg06376186	-0.00207342	0.00731493	0.777365	-0.00221085	0.00397216	0.578941	0.00216964	0.00600319	0.718483
cg06376196	-0.000739802	0.0106211	0.944595	-0.00720294	0.00576746	0.214356	-0.00446868	0.00871646	0.609209
cg06376214	-0.00409689	0.00307379	0.185335	0.00135626	0.00166913	0.418229	0.00296987	0.00252258	0.241611
cg06376220	-0.0168175	0.0133851	0.211622	0.000622972	0.00726841	0.931853	0.0182983	0.0109849	0.0986035
cg06376233	-0.0269811	0.0163072	0.100867	0.0135886	0.00885516	0.127767	0.0193314	0.013383	0.151446
cg06376238	0.00135679	0.0101727	0.894139	0.00265481	0.00552398	0.631756	-0.00252085	0.00834847	0.763257
cg06376277	0.0117713	0.00736764	0.112977	-0.00343475	0.00400078	0.392473	-0.0086112	0.00604645	0.157227
cg06376279	0.00887305	0.0118731	0.456461	-0.00859797	0.00644732	0.185099	0.00157623	0.00974394	0.871787
cg06376357	0.00917622	0.0195261	0.639324	-0.0158075	0.0106031	0.138864	-0.00723061	0.0160246	0.65272
cg06376392	0.0117926	0.0131923	0.373325	-0.00343979	0.00716367	0.632059	-0.0042954	0.0108266	0.692323
cg06376395	-0.00119267	0.00262381	0.650322	0.000982688	0.00142478	0.491828	0.00111259	0.0021533	0.60641
cg06376402	0.024127	0.0087361	0.00673896	-0.0146331	0.00474388	0.00257775	-0.019016	0.00716951	0.00917555
cg06376426	-0.0186639	0.010352	0.0741365	0.00857388	0.00562134	0.13007	0.0164575	0.00849562	0.0552892
cg06376458	0.000126408	0.00699436	0.985613	-0.000655631	0.00379808	0.863266	-0.00137186	0.00574011	0.811553
cg06376466	-0.000727703	0.0064361	0.910184	-0.00168965	0.00349494	0.629733	0.00163441	0.00528196	0.757577
cg06376482	-0.00958771	0.00835408	0.253596	0.00150343	0.00453644	0.740964	0.0087729	0.006856	0.20338
cg06376494	0.00670532	0.00991801	0.500412	0.0062015	0.00538569	0.252032	-0.00240641	0.00813948	0.768057
cg06376496	0.00543635	0.0085808	0.527691	-0.00860486	0.00465956	0.0674767	-0.00240734	0.00704206	0.733115
cg06376500	0.00575191	0.00500393	0.252852	-0.00385157	0.00271724	0.159176	-0.00639769	0.00410661	0.122129
cg06376507	-5.1372e-05	0.00901873	0.995465	0.00190999	0.00489736	0.697288	-0.00181731	0.00740146	0.806501
cg06376520	5.66558e-05	0.0168359	0.997321	-0.00843907	0.00914227	0.357985	-0.00493339	0.0138169	0.721734
cg06376522	-0.00062728	0.0023508	0.790094	0.0013796	0.00127653	0.282174	-0.000754793	0.00192924	0.696378
cg06376547	-0.000500278	0.00701605	0.943285	0.00199875	0.00380986	0.6009	0.00205691	0.00575791	0.721602
cg06376558	-0.00232922	0.0073114	0.750654	0.0084816	0.00397025	0.0348727	-0.00174724	0.0060003	0.771452
cg06376598	-0.0622568	0.05955	0.298104	0.0127046	0.0323369	0.695167	-0.0401836	0.0488712	0.412723
cg06376599	0.00253589	0.00234428	0.281736	-0.000741232	0.00127299	0.561574	-0.00198296	0.0019239	0.304942
cg06376619	-0.013695	0.00884723	0.124508	0.000591017	0.00480423	0.902316	-0.00141397	0.00726071	0.845953
cg06376640	0.0655551	0.026378	0.0144526	-0.019339	0.0143238	0.179746	-0.059951	0.0216478	0.00659361
cg06376701	0.0126327	0.00844605	0.137596	-0.00779395	0.00458638	0.0920763	-0.00733664	0.00693147	0.292168
cg06376715	-0.00696617	0.0116577	0.551361	0.00569853	0.00633035	0.369985	0.00152761	0.00956716	0.873432
cg06376718	0.00486305	0.00425881	0.255983	-0.00304069	0.00231262	0.191304	-0.0074267	0.00349511	0.035835
cg06376725	-0.00795323	0.00891748	0.374409	0.00269328	0.00484238	0.579211	0.0137299	0.00731837	0.0632947
cg06376771	0.00578422	0.00828431	0.486517	0.00339353	0.00449856	0.452245	-0.00360814	0.00679874	0.596691
cg06376782	2.95302e-05	0.00768533	0.996941	-0.00127466	0.0041733	0.760614	-0.00110834	0.00630717	0.860832
cg06376786	-0.00247911	0.00679392	0.715886	-0.0015041	0.00368924	0.684288	0.00120739	0.00557561	0.828962
cg06376845	-0.00594757	0.00706261	0.401548	0.00425165	0.00383514	0.27002	0.00116672	0.00579611	0.840841
cg06376939	-0.0099743	0.0157824	0.528706	0.00175973	0.00857018	0.837693	0.0176811	0.0129523	0.175007
cg06376940	-0.00248605	0.00522795	0.635351	0.000718286	0.00283888	0.800727	-7.9146e-05	0.00429045	0.985316
cg06376942	-0.0104882	0.00679278	0.125455	0.00753775	0.00368862	0.0433909	0.00735624	0.00557467	0.189715
cg06376949	-0.0263473	0.0158893	0.100131	0.0124152	0.00862821	0.153017	0.0189583	0.01304	0.148832
cg06376951	-0.000724656	0.0120078	0.951987	0.000381863	0.00652049	0.953406	-0.000596581	0.00985453	0.951836
cg06377021	-0.00467955	0.0130289	0.720159	-0.00457829	0.00707498	0.518909	0.000279085	0.0106925	0.979224
cg06377037	0.00973915	0.0165686	0.557867	-0.00666114	0.00899711	0.460656	0.000778222	0.0135975	0.954464
cg06377069	-0.00808735	0.0133822	0.546863	0.00560621	0.0072668	0.442075	0.002594	0.0109824	0.81372
cg06377106	0.0273818	0.015141	0.0732672	-0.00633482	0.00822187	0.442664	-0.0301224	0.0124258	0.016973
cg06377129	0.00269827	0.00814875	0.741179	-0.00203186	0.00442494	0.647008	0.0070288	0.00668748	0.295545
cg06377152	0.000585848	0.00257812	0.82066	0.000344311	0.00139998	0.806187	-0.00137743	0.00211581	0.516393
cg06377160	0.0237531	0.0820574	0.772768	0.0027203	0.0445589	0.95143	-0.0339986	0.0673426	0.614667
cg06377177	-0.0105877	0.00852417	0.216847	0.0083439	0.0046288	0.0741886	0.00426913	0.00699559	0.542948
cg06377220	-0.0159191	0.00717941	0.0286567	0.0065619	0.00389857	0.095181	0.0114533	0.00589197	0.0544639
cg06377221	0.000639022	0.00408592	0.876007	0.000918339	0.00221874	0.679752	-0.00244031	0.00335322	0.468311
cg06377222	-0.000841056	0.00409072	0.837483	0.000974629	0.00222135	0.661699	0.00161573	0.00335716	0.631275
cg06377226	-0.0114287	0.00995222	0.253312	0.00141014	0.00540426	0.794633	0.0177903	0.00816755	0.0315283
cg06377256	0.00137642	0.0105081	0.896025	-0.005193	0.00570611	0.364772	-0.00492586	0.00862374	0.569031
cg06377268	-0.000408629	0.0134225	0.975768	0.00659398	0.0072887	0.36761	0.00213402	0.0110155	0.846746
cg06377272	-0.00531398	0.0182948	0.772008	-0.000836219	0.00993445	0.933071	0.0115151	0.0150141	0.444751
cg06377278	0.00114988	0.00247925	0.643707	0.00060931	0.00134628	0.651737	-0.00149765	0.00203466	0.463257
cg06377306	0.00432432	0.022955	0.850924	-0.00212199	0.012465	0.865138	0.00918112	0.0188386	0.626976
cg06377362	-0.00448266	0.0030946	0.15031	0.000254565	0.00168043	0.879868	0.00446105	0.00253967	0.0817772
cg06377386	0.00822327	0.0141813	0.563189	-0.0150088	0.00770072	0.0538398	0.0116124	0.0116382	0.320576
cg06377417	0.00628923	0.00895314	0.483876	0.00040194	0.00486174	0.934261	-0.000304451	0.00734764	0.967024
cg06377473	0.00320289	0.00342358	0.351561	-0.00113425	0.00185908	0.543046	-0.000533421	0.00280965	0.849774
cg06377543	0.0318762	0.0188657	0.0939293	-0.00843756	0.0102445	0.411937	-0.0143257	0.0154826	0.356847
cg06377585	0.0143217	0.0126446	0.259831	-0.00715675	0.00686626	0.299555	-0.00733324	0.0103771	0.481262
cg06377626	0.000350659	0.00659099	0.957667	-0.00525233	0.00357905	0.145088	0.00234219	0.00540907	0.665855
cg06377635	-0.00185725	0.00241245	0.443032	0.000731175	0.00131001	0.57788	-0.00203679	0.00197984	0.305846
cg06377646	0.00146945	0.00339815	0.666279	0.000228699	0.00184527	0.90159	-0.000944179	0.00278878	0.735584
cg06377684	0.00408097	0.0122325	0.739304	-0.00157627	0.0066425	0.812865	-0.00310753	0.0100389	0.75749
cg06377716	0.0088047	0.00857189	0.306598	-0.00279424	0.00465471	0.549538	-0.00769136	0.00703475	0.276634
cg06377825	-0.00235617	0.0127669	0.85392	-0.00394922	0.00693269	0.570075	0.0129283	0.0104775	0.219867
cg06377828	0.023503	0.0327143	0.474015	-0.00309716	0.0177646	0.861915	-0.0177703	0.0268479	0.509426
cg06377904	0.00452041	0.00776886	0.56185	-0.00479504	0.00421865	0.258164	0.00411386	0.00637572	0.520116
cg06377912	0.00293405	0.0163424	0.857847	-0.000194588	0.00887427	0.982546	-0.00729336	0.0134118	0.587679
cg06377929	-0.000277365	0.00872156	0.974687	0.00041817	0.00473599	0.929802	0.000105758	0.00715758	0.988238
cg06377964	0.00461709	0.00837477	0.58254	-0.000868566	0.00454767	0.848885	-0.00398941	0.00687297	0.562799
cg06377993	0.00265948	0.0198676	0.893758	-0.00109001	0.0107885	0.919707	0.00216629	0.0163049	0.894546
cg06378010	0.0100985	0.0082329	0.222592	-0.000740064	0.00447064	0.868824	-0.00874316	0.00675655	0.198366
cg06378091	-0.0113387	0.0069865	0.107464	-0.000232647	0.00379382	0.951214	0.0116268	0.00573366	0.0449958
cg06378100	-0.0122463	0.00999955	0.223311	-0.000591305	0.00542997	0.913483	0.0121888	0.0082064	0.140328
cg06378107	-0.00204086	0.00851252	0.810971	0.0032912	0.00462248	0.477972	-0.00239402	0.00698602	0.732488
cg06378129	0.00272074	0.00970001	0.77963	-0.00516977	0.00526731	0.328509	0.00560916	0.00796057	0.482537
cg06378130	0.00161888	0.00248616	0.516302	-0.00144338	0.00135004	0.287345	0.00204464	0.00204033	0.318488
cg06378132	0.0173164	0.00992373	0.0837858	-0.00507961	0.00538879	0.347939	-0.00337651	0.00814417	0.679248
cg06378142	0.24907	0.122995	0.0452849	-0.0206725	0.0667889	0.757512	-0.177587	0.100939	0.0812989
cg06378244	0.000606193	0.00844907	0.942934	0.00514136	0.00458802	0.264896	-0.00359521	0.00693395	0.605156
cg06378324	0.00893526	0.00655692	0.175753	0.00222389	0.00356054	0.533532	-0.0101318	0.00538111	0.0623641
cg06378357	0.000458025	0.00375324	0.903094	0.000670747	0.00203809	0.742702	0.000186739	0.0030802	0.951767
cg06378374	-0.0252763	0.0138927	0.0715721	0.0031236	0.00754404	0.679645	0.00679008	0.0114014	0.552702
cg06378434	-0.00217786	0.0123016	0.859804	0.000954022	0.00668003	0.886696	0.00613041	0.0100956	0.544948
cg06378441	0.00659938	0.00658021	0.318104	0.00254851	0.00357319	0.477214	-0.00896675	0.00540023	0.0996739
cg06378466	0.0060487	0.0112234	0.591019	0.00710441	0.00609454	0.246257	-0.0116138	0.00921077	0.210014
cg06378490	-0.0237006	0.0480012	0.622467	0.0216202	0.0260657	0.408645	0.0425981	0.0393935	0.281907
cg06378491	-0.00947615	0.00715716	0.188244	0.00226001	0.00388649	0.562091	0.0098055	0.00587371	0.0978844
cg06378498	0.00141724	0.00226728	0.533209	0.000678143	0.00123118	0.582882	-0.00133407	0.0018607	0.474912
cg06378534	0.00744293	0.0136429	0.586477	0.00549519	0.00740837	0.459817	-0.00864242	0.0111964	0.441833
cg06378561	0.0966324	0.076885	0.211473	-0.00539217	0.0417502	0.897472	-0.0761988	0.0630977	0.229779
cg06378607	-0.00133777	0.0069279	0.847237	0.000644358	0.003762	0.864318	0.00374154	0.00568557	0.511863
cg06378609	-0.00208532	0.00458936	0.650449	0.00308934	0.00249212	0.217745	0.000102469	0.00376638	0.978345
cg06378617	0.0127208	0.0129836	0.329357	-0.00152444	0.00705037	0.829216	-0.0129881	0.0106553	0.225478
cg06378669	0.00955558	0.00635967	0.135827	-0.00319547	0.00345344	0.356835	-0.00839667	0.00521923	0.110528
cg06378672	-0.00578039	0.0139016	0.678361	-0.00117127	0.00754887	0.876981	-0.000227448	0.0114087	0.98413
cg06378674	-0.00685681	0.00824302	0.407305	0.00521098	0.00447613	0.246873	0.00565336	0.00676485	0.405138
cg06378871	-0.00287286	0.00366348	0.434614	0.000470476	0.00198934	0.813486	-0.000454634	0.00300653	0.880083
cg06378948	-0.00171228	0.00897836	0.849103	0.00102383	0.00487544	0.834058	0.00349709	0.00736833	0.636005
cg06378964	0.0243534	0.020652	0.240851	-0.00480937	0.0112145	0.668868	-0.0113643	0.0169486	0.503934
cg06378976	-0.0022569	0.00428098	0.599123	0.00234713	0.00232466	0.314872	0.000605405	0.0035133	0.863504
cg06378981	-0.0183857	0.00853636	0.0334381	0.00194011	0.00463542	0.676368	0.0125215	0.00700559	0.0766345
cg06378990	-0.0447884	0.0427927	0.297562	0.0129786	0.0232373	0.577621	0.036379	0.035119	0.302531
cg06379000	-0.0212257	0.00944741	0.0266541	0.00638316	0.00513014	0.216053	0.0190005	0.00775326	0.0158353
cg06379027	0.0101562	0.00901175	0.262197	0.00250423	0.00489357	0.60986	-0.00917368	0.00739573	0.217466
cg06379040	-0.0368824	0.0144685	0.0121762	0.0220796	0.00785668	0.0058604	0.0165532	0.0118739	0.166102
cg06379095	0.00847864	0.00386177	0.0302257	-0.00271348	0.00209702	0.198386	-0.00937705	0.00316926	0.00378264
cg06379110	-0.00283791	0.00765227	0.711456	-0.00332587	0.00415534	0.425214	0.00804785	0.00628004	0.202714
cg06379130	0.0168488	0.0175223	0.338378	0.0120736	0.00951498	0.207153	-0.00582704	0.0143802	0.686107
cg06379192	-0.000240278	0.00347416	0.944987	0.000386031	0.00188654	0.838245	-0.00198059	0.00285117	0.488734
cg06379214	-0.00662597	0.0124356	0.595231	-0.00252086	0.00675278	0.709639	0.00306903	0.0102056	0.764195
cg06379224	-0.00329193	0.00773952	0.67142	-0.00468241	0.00420272	0.267649	0.0050917	0.00635164	0.424492
cg06379340	-0.00384827	0.00999189	0.700878	-0.00256037	0.0054258	0.637942	0.00713759	0.00820011	0.385963
cg06379368	-0.00240291	0.00983203	0.807379	0.00254879	0.005339	0.634031	0.00552178	0.00806892	0.495208
cg06379383	-0.000410361	0.0116423	0.971946	-0.00328208	0.00632203	0.604699	0.00477455	0.00955459	0.618276
cg06379435	-0.00253302	0.0261702	0.923069	0.00235921	0.0142109	0.868451	0.00377956	0.0214772	0.860633
cg06379531	-0.00189888	0.00208653	0.364777	-0.000777542	0.00113303	0.493999	0.000855762	0.00171237	0.618246
cg06379532	-0.0103894	0.0113861	0.36352	0.0033628	0.00618288	0.587618	-0.0019885	0.00934429	0.831874
cg06379599	-0.0216425	0.0161096	0.181889	-0.00358329	0.00874784	0.682881	0.0222352	0.0132207	0.0954367
cg06379640	-0.00636584	0.0124693	0.610711	0.00498623	0.00677111	0.463057	0.00186476	0.0102333	0.855742
cg06379657	-0.00418441	0.0207908	0.840865	0.015374	0.0112899	0.176059	0.012355	0.0170626	0.470541
cg06379671	0.00479779	0.00841872	0.56991	-0.00732693	0.00457154	0.111863	-0.00255182	0.00690904	0.712581
cg06379721	0.00803537	0.00940241	0.394626	0.00194843	0.00510571	0.703481	-0.00652724	0.00771634	0.399445
cg06379722	0.00967336	0.0140215	0.491713	-0.00162427	0.00761396	0.831467	-0.00501198	0.0115071	0.664013
cg06379731	0.0584588	0.0156775	0.000305837	-0.0146432	0.00851322	0.0882343	-0.044552	0.0128662	0.000762762
cg06379754	-0.0061943	0.00354492	0.0833633	0.00261075	0.00192497	0.177794	0.00352848	0.00290923	0.227783
cg06379856	-0.0193132	0.0103029	0.0635086	0.00995116	0.00559468	0.0780542	0.013615	0.00845533	0.110215
cg06379858	-0.00553695	0.00923017	0.549823	-0.00419843	0.00501217	0.404046	0.00523699	0.00757498	0.4908
cg06379876	-0.0092916	0.0103897	0.373109	0.00382458	0.00564182	0.49926	0.0094039	0.00852658	0.272481
cg06379883	-0.0102172	0.00735556	0.167625	0.00780101	0.00399422	0.053351	0.0065028	0.00603653	0.28373
cg06380007	-0.00262825	0.00275597	0.342348	0.00153893	0.00149655	0.306058	0.00195579	0.00226176	0.389075
cg06380029	-0.00637432	0.0106029	0.548954	-0.00374251	0.00575762	0.517041	0.00243039	0.00870158	0.780536
cg06380030	0.00675089	0.0205382	0.743008	-0.00100699	0.0111527	0.92822	0.0136368	0.0168552	0.42023
cg06380039	-0.00192253	0.00256464	0.455079	0.000193719	0.00139265	0.889625	0.00126488	0.00210474	0.549099
cg06380072	-0.00876953	0.00602886	0.14863	0.00339949	0.0032738	0.301364	0.00680543	0.00494774	0.171783
cg06380117	-0.00165221	0.00820778	0.840837	0.00637019	0.004457	0.155764	-0.00181903	0.00673593	0.787628
cg06380123	-0.0117601	0.00847524	0.168069	0.00348925	0.00460223	0.449974	0.0110856	0.00695543	0.113848
cg06380157	0.00296473	0.00251442	0.240905	-0.00233054	0.00136538	0.0906665	-0.00120108	0.00206353	0.561723
cg06380167	0.014612	0.0269953	0.58941	0.00283958	0.014659	0.846762	-0.00667657	0.0221544	0.763705
cg06380199	-0.0023574	0.0098666	0.811607	0.00161314	0.00535777	0.763919	0.00125753	0.00809729	0.876868
cg06380249	0.00264743	0.00624336	0.672366	-0.00425312	0.00339027	0.212317	2.37253e-05	0.00512378	0.996314
cg06380320	0.00424061	0.0137642	0.758596	0.0080992	0.00747422	0.280904	-0.00470334	0.0112959	0.677947
cg06380338	-0.0222351	0.0190674	0.246083	2.07143e-06	0.010354	0.999841	0.0158535	0.0156482	0.313227
cg06380352	0.00662898	0.00731078	0.366526	-0.00554072	0.00396991	0.165622	0.00309662	0.00599979	0.606805
cg06380355	-0.0146174	0.0158317	0.357871	0.00341059	0.00859694	0.692341	0.00839923	0.0129927	0.51933
cg06380356	-0.015115	0.00998881	0.133097	0.00442351	0.00542413	0.416535	0.0121582	0.00819758	0.140896
cg06380401	-0.00940453	0.012908	0.467807	-0.0020119	0.00700933	0.774628	0.00654751	0.0105933	0.5378
cg06380405	0.000126284	0.00296704	0.966128	0.000451867	0.00161116	0.779652	-0.000176612	0.00243498	0.942311
cg06380443	0.00701051	0.00993069	0.481716	0.00187848	0.00539257	0.728246	-0.00883333	0.00814989	0.280797
cg06380449	-0.00886851	0.0152281	0.561504	0.00381469	0.00826918	0.645485	-0.000229658	0.0124974	0.985372
cg06380459	-0.00282729	0.00350118	0.421107	0.00167566	0.00190122	0.380045	-0.000600044	0.00287334	0.834966
cg06380475	0.00772005	0.0147134	0.60085	-0.00070968	0.00798967	0.929383	0.00301862	0.0120749	0.803061
cg06380530	-0.00687674	0.00769242	0.373293	0.00369093	0.00417714	0.378839	0.00938876	0.00631299	0.139819
cg06380553	-0.006246	0.005205	0.232718	0.00147875	0.00282643	0.601897	0.00103704	0.00427162	0.808633
cg06380691	-0.0907615	0.0444057	0.0433504	0.0503982	0.0241132	0.0389167	0.0851953	0.0364427	0.0212066
cg06380725	0.0264429	0.0193017	0.173484	0.00134484	0.0104812	0.898139	-0.000487231	0.0158405	0.975518
cg06380818	-0.00437814	0.00587106	0.45743	0.00622424	0.00318811	0.0534404	0.0035604	0.00481824	0.461516
cg06380820	-0.00517808	0.00872057	0.55388	0.00511231	0.00473545	0.28269	0.00537976	0.00715677	0.453835
cg06380923	0.000764362	0.0017464	0.662477	0.000345849	0.000948331	0.716041	-0.000861587	0.00143323	0.548976
cg06380966	0.0170704	0.0154944	0.272991	-0.00195658	0.00841377	0.816547	-0.0198654	0.0127159	0.1211
cg06381000	-0.000687879	0.0127565	0.957094	-0.00646006	0.00692707	0.353078	0.0020806	0.010469	0.842834
cg06381031	0.0211444	0.00833938	0.0126338	-0.0101574	0.00452846	0.0269005	-0.0157831	0.00684393	0.0229769
cg06381088	0.00480023	0.0120051	0.690043	0.000167399	0.00651902	0.97956	0.00152061	0.0098523	0.877624
cg06381123	-0.00300693	0.00400095	0.453924	0.000654054	0.0021726	0.763947	9.49325e-05	0.00328349	0.976987
cg06381133	0.000521009	0.00288111	0.856829	-0.00114285	0.0015645	0.466644	0.00158157	0.00236446	0.504966
cg06381135	-0.00154765	0.0152007	0.919089	-0.00532771	0.00825428	0.519981	0.0039078	0.0124748	0.75468
cg06381246	0.00633812	0.0122641	0.606331	0.000975386	0.00665966	0.883825	-0.00426463	0.0100649	0.672601
cg06381284	0.00903679	0.0180691	0.617987	0.00962731	0.0098119	0.328654	0.000612952	0.0148289	0.967104
cg06381298	0.0137607	0.0166377	0.409981	-0.011408	0.00903459	0.209367	0.00427723	0.0136541	0.75468
cg06381319	-0.0224128	0.0189197	0.238719	-0.000537524	0.0102738	0.958369	0.014891	0.015527	0.339642
cg06381367	0.00205255	0.00402804	0.611377	-0.000408151	0.00218731	0.852318	-0.00347317	0.00330571	0.295719
cg06381423	0.00320987	0.00779016	0.681111	-0.00183281	0.00423022	0.665669	-0.00224101	0.0063932	0.726611
cg06381455	-0.0056641	0.0047367	0.23435	0.00229832	0.00257213	0.373515	0.00199412	0.0038873	0.608992
cg06381463	-0.00235084	0.0125762	0.852061	-0.00136754	0.00682912	0.841654	0.00499995	0.010321	0.629033
cg06381480	0.000519033	0.00779129	0.947008	-0.0070503	0.00423083	0.0984774	-0.00309169	0.00639413	0.629687
cg06381587	-0.00194625	0.00221834	0.382212	0.000854442	0.00120461	0.479632	0.000575649	0.00182054	0.752453
cg06381665	-0.00813706	0.0104321	0.437066	0.00272402	0.00566486	0.63157	0.00596371	0.0085614	0.487535
cg06381693	-0.00461149	0.00588918	0.435284	-0.00118247	0.00319795	0.712274	0.00566793	0.00483311	0.243438
cg06381725	0.00140179	0.00841922	0.86807	-8.45234e-05	0.00457181	0.985283	-0.00429382	0.00690946	0.535595
cg06381772	-0.00790429	0.0155589	0.612454	0.0040372	0.00844881	0.63371	0.0120868	0.0127688	0.345923
cg06381803	-0.0193081	0.0107769	0.0759431	0.00573483	0.00585207	0.329253	0.0140954	0.00884433	0.113867
cg06381831	0.0116215	0.0241709	0.63161	-0.00432629	0.0131253	0.742317	-0.0158749	0.0198364	0.425268
cg06381846	0.000278921	0.00376749	0.941118	-0.00189042	0.00204583	0.357488	0.000535221	0.00309189	0.862887
cg06381864	0.013788	0.0161826	0.396051	-0.0013205	0.00878749	0.880827	-0.0130512	0.0132807	0.327903
cg06381879	0.00597653	0.009925	0.548301	0.00314396	0.00538948	0.560851	0.000695478	0.00814521	0.932111
cg06381905	-0.00457882	0.00633695	0.471485	-0.000716773	0.0034411	0.835382	0.0034153	0.00520059	0.512737
cg06381931	-0.018466	0.0133529	0.169489	-0.00149168	0.00725089	0.837387	0.018011	0.0109584	0.103118
cg06381933	0.0012512	0.0100271	0.900925	-0.00176428	0.00544495	0.746537	0.00313145	0.00822904	0.704281
cg06381959	0.0061782	0.0118542	0.603287	0.000417198	0.00643708	0.948442	-0.00561164	0.00972846	0.565235
cg06381964	-0.00199575	0.00328587	0.544856	-0.000989247	0.0017843	0.580418	0.00092974	0.00269664	0.73092
cg06381966	-0.0101286	0.0190785	0.596566	0.00342134	0.01036	0.741843	0.00133664	0.0156573	0.932124
cg06381991	0.1061	0.0306717	0.000771793	-0.0430262	0.0166554	0.011097	-0.0625457	0.0251715	0.0144693
cg06382008	0.00429947	0.00780672	0.58293	-0.00317349	0.00423922	0.455694	-0.00141384	0.0064068	0.825752
cg06382028	0.0120614	0.0259743	0.643309	0.00629644	0.0141046	0.656178	-0.00761967	0.0213165	0.721436
cg06382040	0.00544402	0.00584291	0.353516	-0.00210111	0.00317282	0.509216	-0.00402512	0.00479514	0.403056
cg06382042	-0.00195214	0.00272429	0.47516	0.00112787	0.00147935	0.447447	0.00115764	0.00223576	0.605649
cg06382090	0.00757426	0.00812821	0.353456	0.000797857	0.00441379	0.856885	-0.00623739	0.00667063	0.351809
cg06382093	0.0273803	0.0168	0.106008	0.00150125	0.00912275	0.869591	-0.0163117	0.0137874	0.239324
cg06382132	0.00111497	0.00962698	0.908008	-0.00101803	0.00522765	0.845956	-0.00179564	0.00790063	0.820629
cg06382167	-0.00461611	0.00460395	0.318234	0.00100294	0.00250004	0.689074	0.00575256	0.00377835	0.130752
cg06382173	-0.00707207	0.00955504	0.460792	0.000631966	0.00518859	0.90328	0.0021442	0.0078416	0.785028
cg06382236	0.00193357	0.00327439	0.55606	0.000554674	0.00177806	0.755666	-0.00121253	0.00268722	0.652719
cg06382244	0.00682134	0.00337333	0.0455885	-0.00213713	0.00183179	0.245858	-0.00445453	0.00276841	0.11047
cg06382254	0.00700713	0.00627781	0.26678	0.00327878	0.00340898	0.338257	-0.00420855	0.00515205	0.415769
cg06382294	0.00158544	0.00305906	0.605306	-0.00204039	0.00166114	0.221952	-0.00251683	0.0025105	0.318292
cg06382303	0.0343489	0.0185355	0.0665422	-0.0139466	0.0100652	0.168662	-0.0225322	0.0152117	0.1414
cg06382345	0.00574497	0.003429	0.0966948	0.000225352	0.00186202	0.903892	-0.00417606	0.0028141	0.140674
cg06382459	0.00542581	0.00517102	0.296352	-0.0024125	0.00280797	0.392119	-0.0035325	0.00424373	0.406985
cg06382526	0.00892596	0.00748311	0.235508	-0.000153794	0.00406349	0.969878	-0.00194682	0.00614121	0.751837
cg06382539	-0.00518754	0.00678475	0.446153	-0.00168226	0.00368426	0.648854	0.00781954	0.00556808	0.163032
cg06382546	-0.0146065	0.0108038	0.179153	0.00582498	0.00586666	0.32294	0.0138693	0.00886638	0.120629
cg06382559	-0.00876961	0.00899023	0.331472	0.0083953	0.00488188	0.0883022	0.0059895	0.00737807	0.418661
cg06382562	0.0162502	0.0653578	0.804107	0.00849833	0.0354906	0.8112	-0.0710354	0.0536376	0.188129
cg06382651	-0.0529781	0.0225106	0.0203749	0.0184901	0.0122237	0.133239	0.0377125	0.0184739	0.0436053
cg06382664	-0.0165068	0.0151367	0.277871	0.0078169	0.00821956	0.343683	0.0193852	0.0124224	0.121512
cg06382685	-0.0118964	0.0132621	0.371668	0.00525216	0.00720162	0.467367	0.0147095	0.0108839	0.179311
cg06382770	-0.00638227	0.0183398	0.728505	0.00259659	0.00995892	0.794788	-0.00067265	0.0150511	0.964435
cg06382786	6.30686e-05	0.00217205	0.976888	0.00216731	0.00117947	0.0688301	-0.000930654	0.00178255	0.602656
cg06382831	0.00772015	0.00928416	0.40747	0.00659314	0.00504149	0.193676	-0.0152716	0.00761929	0.0474921
cg06382842	-0.00518651	0.0106252	0.626428	-0.00114191	0.00576972	0.843477	0.00880456	0.00871987	0.314849
cg06382894	-0.00137323	0.00231432	0.554157	-5.11941e-05	0.00125672	0.96758	0.00065468	0.00189931	0.730983
cg06382895	-0.00699164	0.012408	0.574256	0.0017088	0.00673781	0.800267	0.00842536	0.010183	0.409803
cg06382922	0.00586431	0.0227702	0.797241	0.00512902	0.0123647	0.679088	-0.0116936	0.018687	0.532768
cg06382930	-0.0118903	0.00755665	0.118478	0.00622174	0.00410342	0.132329	0.00726833	0.00620156	0.243723
cg06383022	0.0114047	0.030647	0.710511	-0.00607816	0.016642	0.715641	-0.0238434	0.0251513	0.345208
cg06383048	0.000365591	0.00262195	0.889361	-0.00104822	0.00142377	0.46316	0.000270778	0.00215177	0.900089
cg06383082	0.015142	0.0184327	0.413152	-0.00936232	0.0100094	0.351653	-0.000644709	0.0151273	0.966083
cg06383088	0.00167118	0.0025844	0.519211	-9.77596e-05	0.00140339	0.944591	-0.00103246	0.00212096	0.627375
cg06383113	0.0119257	0.0144722	0.4117	-0.0073501	0.00785871	0.351693	-0.0149273	0.011877	0.211479
cg06383124	0.00726069	0.0196748	0.712811	-0.0184001	0.0106838	0.0878368	-0.00648621	0.0161467	0.68868
cg06383133	-0.0569867	0.0247008	0.0229222	0.0297982	0.013413	0.0283587	0.0436575	0.0202713	0.0334502
cg06383135	-0.00273338	0.00865995	0.752878	0.00217628	0.00470253	0.64443	0.00423988	0.00710701	0.552016
cg06383157	0.00020365	0.00290565	0.944251	-0.000374473	0.00157783	0.812839	-0.0018731	0.0023846	0.433851
cg06383163	-0.00116647	0.00304822	0.702702	0.00037925	0.00165525	0.819201	0.00318078	0.0025016	0.206234
cg06383173	0.0133236	0.0127286	0.29751	-0.00977584	0.00691188	0.160083	-0.000254666	0.010446	0.980594
cg06383189	0.0128956	0.00727813	0.0791919	-0.00340251	0.00395217	0.391155	-0.00910838	0.00597299	0.130147
cg06383207	0.00171702	0.0194813	0.929928	-0.00541471	0.0105788	0.609784	0.00994561	0.0159879	0.535182
cg06383233	-0.0069718	0.00709172	0.32772	0.00742999	0.00385095	0.0562585	0.00228591	0.00582001	0.695251
cg06383241	-0.0058948	0.00710841	0.408746	0.00310578	0.00386001	0.422785	0.00356777	0.0058337	0.542078
cg06383247	-0.00080244	0.0124696	0.948807	0.00396963	0.00677127	0.558911	-0.00990656	0.0102335	0.335144
cg06383324	-0.00190446	0.00730904	0.794917	-0.00227318	0.00396896	0.56799	0.00568216	0.00599836	0.345569
cg06383339	0.00423975	0.00556616	0.447869	0.00521279	0.00302254	0.0874015	-0.00740988	0.00456802	0.10764
cg06383401	-0.00705979	0.0149443	0.637573	0.014361	0.00811509	0.0795542	-0.00384296	0.0122645	0.754615
cg06383405	0.00157899	0.0150749	0.91677	-0.0071581	0.00818597	0.383787	0.00396398	0.0123716	0.749265
cg06383411	0.00342927	0.00915529	0.708703	0.00292142	0.00497152	0.557984	0.00491977	0.00751353	0.513971
cg06383512	-0.00584661	0.0112158	0.603217	0.000212934	0.00609042	0.972173	0.00588268	0.00920455	0.524083
cg06383531	0.00519469	0.00570269	0.364329	-0.000632393	0.00309668	0.838562	-0.00398912	0.00468007	0.395864
cg06383546	0.00142842	0.00326483	0.662595	-0.00124219	0.00177287	0.484989	-0.00136157	0.00267937	0.612352
cg06383579	-0.00312246	0.0145174	0.830101	-0.00232811	0.00788328	0.768304	-0.00525551	0.0119141	0.659995
cg06383625	0.000673952	0.0157019	0.965842	-0.00223481	0.00852644	0.793732	0.00443994	0.0128862	0.731089
cg06383709	0.00517167	0.00897839	0.565783	-0.0062255	0.00487545	0.204324	0.00158694	0.00736835	0.829876
cg06383759	0.00345037	0.00656791	0.600406	-0.00187814	0.00356651	0.599528	-0.00158603	0.00539013	0.769123
cg06383798	-0.0175638	0.00786195	0.0275035	0.00508197	0.0042692	0.236461	0.0166938	0.00645212	0.0109759
cg06383909	-0.0391968	0.0255465	0.127819	0.018262	0.0138723	0.190764	0.035725	0.0209654	0.0912048
cg06383915	0.0131391	0.00967404	0.177184	-0.00338471	0.0052532	0.520714	-0.00859461	0.00793925	0.281377
cg06384026	-0.00289353	0.00347513	0.406852	0.00341859	0.00188707	0.0727782	0.00159295	0.00285196	0.577607
cg06384049	0.00263781	0.0216849	0.903404	-0.0159575	0.0117753	0.178143	-0.00700206	0.0177963	0.694744
cg06384055	-0.00470691	0.0026325	0.0765296	0.00211498	0.0014295	0.14186	0.00332548	0.00216043	0.126611
cg06384134	0.000576861	0.0150684	0.969532	-0.00686063	0.00818244	0.403592	0.00139981	0.0123663	0.910082
cg06384145	4.38627e-06	0.0030304	0.998848	-0.00162106	0.00164557	0.326735	0.00251835	0.00248698	0.313468
cg06384413	-0.00237536	0.0023147	0.307045	0.000439515	0.00125693	0.727252	0.00212514	0.00189962	0.265696
cg06384435	-0.00470727	0.00324206	0.149365	0.00274538	0.00176051	0.121768	0.00277217	0.00266068	0.299742
cg06384463	-0.00781181	0.00252695	0.00252425	0.00304013	0.00137218	0.0287831	0.0058088	0.00207381	0.0060195
cg06384475	0.00239848	0.00894685	0.789139	-0.000176707	0.00485833	0.971052	0.000241977	0.00734247	0.97377
cg06384491	0.0163785	0.0183275	0.373456	-0.00916799	0.00995219	0.35896	-0.00768715	0.0150409	0.610317
cg06384523	-0.0160754	0.0128638	0.214074	0.00769842	0.00698531	0.272829	0.00744388	0.010557	0.482231
cg06384524	0.0145241	0.0124657	0.246486	-0.00177101	0.00676912	0.794095	-0.0143911	0.0102303	0.162331
cg06384528	-0.00395703	0.00837614	0.637565	-0.00417711	0.00454842	0.360436	0.00432501	0.0068741	0.530539
cg06384533	0.00849064	0.00955609	0.376207	0.0058946	0.00518916	0.258448	-0.00435631	0.00784246	0.579696
cg06384579	-0.00195646	0.0155603	0.900172	0.00520741	0.00844954	0.538973	0.00491624	0.0127699	0.700992
cg06384592	0.010998	0.00859531	0.2034	-0.00792479	0.00466743	0.0923558	0.00178849	0.00705397	0.800321
cg06384607	0.00326654	0.0118105	0.782623	-0.00420301	0.00641337	0.51361	-0.000694177	0.00969263	0.943035
cg06384623	-0.00398648	0.00589099	0.500012	0.000827668	0.00319893	0.796325	0.00130382	0.0048346	0.787907
cg06384642	0.00133196	0.00431305	0.758042	-0.000301889	0.00234208	0.897674	-0.00152724	0.00353962	0.666972
cg06384737	0.0333909	0.0190535	0.0824772	-0.0112175	0.0103464	0.280652	-0.0378422	0.0156367	0.0171551
cg06384763	0.00423026	0.0243075	0.862161	-0.00740891	0.0131995	0.575733	-0.0205204	0.0199486	0.305895
cg06384825	-0.00476071	0.00691659	0.492711	0.00202721	0.00375585	0.590463	0.00112515	0.00567628	0.843239
cg06384827	0.0136437	0.0110677	0.220298	-0.00819581	0.00601002	0.175449	-0.0074104	0.00908304	0.416349
cg06384861	0.0150517	0.0102313	0.144105	-0.00301609	0.00555579	0.588315	-0.0168055	0.00839656	0.047803
cg06384865	0.0173749	0.0175517	0.324384	-0.0153599	0.00953096	0.10992	-0.00369744	0.0144043	0.797897
cg06384912	-0.00223768	0.00831445	0.788333	-0.00442836	0.00451492	0.32883	-0.000891996	0.00682348	0.896232
cg06384952	-0.00357306	0.00173812	0.0421786	0.000159142	0.000943836	0.866411	0.00209821	0.00142643	0.144161
cg06384958	-0.00178387	0.00720212	0.804838	0.00222407	0.0039109	0.570729	-0.000383377	0.00591061	0.948401
cg06385000	0.00134913	0.0134298	0.920164	0.00201342	0.00729267	0.782998	-0.00674675	0.0110215	0.541706
cg06385079	0.00155897	0.00718251	0.828571	-0.00612315	0.00390026	0.119302	0.000577762	0.00589452	0.922097
cg06385087	-0.0177969	0.0149891	0.237659	0.0216524	0.00813942	0.00897723	0.00603724	0.0123012	0.624558
cg06385118	0.00390602	0.0047641	0.414054	-0.00233304	0.002587	0.369117	-0.00163977	0.00390978	0.67574
cg06385152	-0.0050392	0.00297227	0.0928276	0.00188186	0.001614	0.246154	0.0036493	0.00243927	0.137502
cg06385187	0.0084572	0.0129407	0.514774	0.00287431	0.00702705	0.683309	-0.00761425	0.0106201	0.474914
cg06385202	0.00814362	0.0467925	0.862156	0.0155334	0.0254093	0.542244	0.0224281	0.0384015	0.560389
cg06385226	-0.00928547	0.0132222	0.483999	-0.0065647	0.00717995	0.362554	0.00292046	0.0108512	0.788328
cg06385227	0.00038092	0.0039283	0.922928	0.00159196	0.00213315	0.457081	-0.000955729	0.00322386	0.767442
cg06385233	-0.0100327	0.00918386	0.277033	0.00312695	0.00498703	0.531948	0.00444938	0.00753698	0.556174
cg06385281	-0.00849428	0.0137075	0.53675	0.0110346	0.00744348	0.14108	-0.00606677	0.0112495	0.590774
cg06385324	-0.00534111	0.00399217	0.183689	0.00228884	0.00216783	0.293364	0.00590801	0.00327628	0.0740834
cg06385378	0.013538	0.0167885	0.421762	-0.020174	0.00911651	0.0289695	0.00198622	0.0137779	0.885638
cg06385380	-0.011613	0.024395	0.63499	-0.00188957	0.013247	0.886835	0.0146533	0.0200204	0.465774
cg06385383	-0.000834236	0.0103397	0.935841	-0.00376687	0.00561465	0.50369	0.00276683	0.00848552	0.744994
cg06385407	-0.0835787	0.0570143	0.145521	0.00412775	0.03096	0.89418	0.0328628	0.0467903	0.483949
cg06385411	0.00232579	0.00951521	0.807354	-0.00209797	0.00516696	0.685506	-0.000521538	0.00780891	0.946872
cg06385412	0.0265207	0.0144269	0.068718	-0.0181476	0.00783408	0.0223842	-0.0152319	0.0118398	0.200969
cg06385449	0.00142267	0.00685213	0.835906	0.00219265	0.00372085	0.556877	-0.00853018	0.00562338	0.132157
cg06385459	-0.00317659	0.00465253	0.496189	0.00357874	0.00252642	0.159447	0.000486922	0.00381822	0.898757
cg06385482	0.0134813	0.00702128	0.0574404	-0.00596856	0.0038127	0.120352	-0.0104313	0.0057622	0.0729786
cg06385583	-0.00534015	0.0088673	0.54826	-0.0030998	0.00481513	0.52107	0.00148675	0.00727718	0.838495
cg06385584	0.00732605	0.011226	0.515377	-0.0050905	0.00609593	0.405491	0.00583942	0.00921289	0.527507
cg06385639	-0.00075408	0.0136378	0.956005	0.0183832	0.00740563	0.0145638	4.57502e-05	0.0111923	0.996746
cg06385740	0.00173125	0.0216505	0.936412	-0.00277321	0.0117567	0.813961	-0.0102989	0.0177681	0.56335
cg06385757	0.019972	0.0105492	0.0609546	-0.00115952	0.00572842	0.839965	-0.0218363	0.00865746	0.0130918
cg06385766	0.00415304	0.00261178	0.114678	0.000128081	0.00141825	0.928206	-0.00318474	0.00214343	0.140187
cg06385773	-0.0204926	0.0122101	0.0961204	0.000556736	0.00663033	0.933234	0.0205426	0.0100205	0.0427373
cg06385817	0.00700285	0.00991655	0.481571	-0.00366926	0.0053849	0.497052	-0.00585791	0.00813828	0.473177
cg06385858	0.00654876	0.00899993	0.468377	-0.00451336	0.00488715	0.35776	-0.000814958	0.00738603	0.912343
cg06385874	-0.0101043	0.0112257	0.37003	-0.0067561	0.00609577	0.270139	0.00268526	0.00921264	0.771236
cg06386009	-0.000419437	0.0162013	0.979393	-0.0118694	0.00879766	0.180057	-0.00288132	0.013296	0.82884
cg06386053	-0.00476486	0.0425673	0.911077	-0.0284871	0.0231149	0.220423	0.0158446	0.034934	0.65104
cg06386141	0.00307762	0.00664453	0.64415	-0.00242994	0.00360812	0.502064	0.00186791	0.00545301	0.732593
cg06386143	0.01152	0.006942	0.0998697	-0.00587769	0.00376965	0.121818	-0.0155118	0.00569714	0.00753077
cg06386180	-0.018084	0.0138611	0.194733	0.00597427	0.00752687	0.429064	0.00938239	0.0113755	0.411276
cg06386205	0.0184588	0.0127958	0.151983	0.00133	0.00694839	0.848556	-0.0108619	0.0105012	0.303243
cg06386206	0.00108916	0.0123767	0.930036	-0.00641812	0.00672083	0.341692	0.00213708	0.0101573	0.833746
cg06386210	0.00281854	0.00829862	0.734775	-0.000367269	0.00450633	0.935192	-0.00558967	0.00681048	0.413566
cg06386231	0.00328021	0.00632501	0.605075	0.00365693	0.00343461	0.289331	-0.00649243	0.00519078	0.213676
cg06386236	0.0265899	0.0127276	0.0390009	-0.00827126	0.00691138	0.233973	-0.0196882	0.0104453	0.062084
cg06386249	0.00588357	0.00864995	0.497816	-0.0021617	0.00469711	0.646267	-0.0066846	0.00709881	0.348435
cg06386266	0.00781093	0.0100787	0.440008	-0.00127493	0.00547296	0.816232	-0.00981212	0.00827138	0.23807
cg06386278	0.00139665	0.00271995	0.608643	-0.00145953	0.00147699	0.325233	-0.00197141	0.0022322	0.379072
cg06386307	0.00359	0.00924101	0.698408	-0.00178468	0.00501806	0.722782	-0.00891522	0.00758388	0.242313
cg06386331	-0.0135814	0.0126096	0.283808	0.0166796	0.0068473	0.0164588	0.0057547	0.0103484	0.579276
cg06386368	-0.00502421	0.00728619	0.491928	0.00343938	0.00395655	0.386583	0.000303221	0.00597961	0.959649
cg06386401	0.0131591	0.00717635	0.0694049	-0.00522294	0.00389691	0.182916	-0.00866918	0.00588946	0.143881
cg06386426	0.0222746	0.0164986	0.179758	-0.00067287	0.00895907	0.940268	-0.0118459	0.01354	0.383544
cg06386451	0.020681	0.0172693	0.233662	-0.00688331	0.00937757	0.464499	-0.0225146	0.0141725	0.115018
cg06386464	0.0114888	0.00786326	0.146845	-0.00212635	0.00426992	0.619489	-0.0113344	0.00645319	0.0818028
cg06386478	-0.0053893	0.00326747	0.101923	0.00373761	0.00177431	0.0374331	0.0016935	0.00268154	0.528996
cg06386482	-0.0470166	0.0562548	0.405091	0.0358979	0.0305475	0.242473	0.0375888	0.046167	0.417294
cg06386533	-0.00382155	0.00214026	0.0769274	0.000435508	0.00116221	0.708586	0.00264304	0.00175646	0.135253
cg06386568	-0.00838306	0.00949976	0.379458	0.000117363	0.00515857	0.98189	0.00356542	0.00779623	0.648338
cg06386578	0.00900312	0.0102615	0.382197	0.000752147	0.0055722	0.892873	-0.00737894	0.00842135	0.382821
cg06386634	0.00842957	0.00808456	0.299385	-0.00539941	0.00439009	0.221355	-0.00538879	0.00663481	0.418431
cg06386702	0.0106908	0.0117709	0.365739	-0.00693631	0.00639184	0.280214	-0.00571979	0.0096601	0.554996
cg06386723	0.00562162	0.0134956	0.677819	0.00877188	0.00732842	0.233892	-0.00884572	0.0110756	0.426203
cg06386733	-0.00338436	0.00724106	0.64115	-0.000212804	0.00393205	0.956937	-0.00169498	0.00594257	0.776007
cg06386789	0.0165207	0.0201059	0.413032	-0.00472437	0.0109179	0.666067	-0.0314289	0.0165004	0.059426
cg06386810	-0.0130555	0.00786177	0.0996361	0.00156919	0.00426911	0.713901	0.012794	0.00645197	0.0498647
cg06386814	0.00166086	0.0201104	0.93433	0.00173957	0.0109204	0.873728	-0.0156436	0.0165041	0.345279
cg06386863	-0.00638369	0.00754609	0.399412	0.00147323	0.00409769	0.719889	0.00727252	0.0061929	0.242798
cg06386880	-0.0018682	0.00462808	0.687241	0.0016505	0.00251314	0.512716	-0.00419346	0.00379816	0.271968
cg06386920	0.00101298	0.014549	0.944618	0.0121523	0.00790041	0.126875	-0.00273502	0.01194	0.819245
cg06386936	-0.0105934	0.0168126	0.529944	0.0132394	0.0091296	0.14986	0.00226586	0.0137977	0.869859
cg06386979	0.0064403	0.00685598	0.3496	0.0022325	0.00372294	0.549966	-0.00231408	0.00562654	0.681669
cg06386983	0.00542975	0.00956822	0.571546	-0.00625877	0.00519575	0.230945	0.00131572	0.00785242	0.86724
cg06387089	0.00319702	0.00315539	0.313192	0.00188902	0.00171344	0.272664	-0.00206908	0.00258955	0.426007
cg06387141	-0.00805691	0.00862658	0.352368	0.009369	0.00468441	0.0479604	-0.00741662	0.00707963	0.297119
cg06387147	-0.00682808	0.0260826	0.793976	-0.00272357	0.0141634	0.847865	-0.00182741	0.0214054	0.932121
cg06387198	-0.00890433	0.00951505	0.351418	0.00478587	0.00516687	0.356339	0.00460182	0.00780878	0.556859
cg06387245	0.00113066	0.0113023	0.920496	-0.00163509	0.00613738	0.790418	0.00435347	0.00927552	0.639748
cg06387380	0.0232092	0.0215906	0.284741	-0.0161088	0.0117242	0.17224	-0.00538534	0.0177189	0.761754
cg06387392	0.00936844	0.0124118	0.451982	-0.00502812	0.00673988	0.457243	-0.0143467	0.0101861	0.161816
cg06387459	-0.00103318	0.00396101	0.794705	-0.000530005	0.00215091	0.805825	0.000548226	0.00325071	0.866383
cg06387467	-0.000832054	0.010468	0.936791	0.00293582	0.00568436	0.606561	0.00521306	0.00859087	0.545225
cg06387470	0.0106447	0.0156596	0.498087	-0.017183	0.0085035	0.0457397	-0.01674	0.0128515	0.195442
cg06387496	0.0159594	0.0108813	0.145316	-0.00686132	0.00590877	0.24807	-0.0150511	0.00893001	0.0947375
cg06387516	-0.0175557	0.011208	0.120139	-0.00217372	0.00608619	0.721659	0.0134598	0.00919816	0.146233
cg06387552	-0.0182892	0.00928237	0.0513156	-0.000560147	0.00504052	0.911717	0.0091527	0.00761782	0.232144
cg06387582	0.000875137	0.00673658	0.896876	0.00470144	0.00365811	0.201418	-0.00194566	0.00552856	0.725564
cg06387602	0.00145182	0.0159697	0.927729	0.00279261	0.00867188	0.748041	-0.002195	0.013106	0.867299
cg06387620	-0.00212025	0.015595	0.892104	0.0128607	0.00846842	0.131717	-0.0104329	0.0127985	0.416737
cg06387622	-0.0102892	0.00932429	0.272224	-0.00478753	0.00506329	0.346456	0.0129844	0.00765223	0.0925613
cg06387649	0.00150236	0.0024045	0.533388	0.0033295	0.00130569	0.012149	-0.00251939	0.00197331	0.204386
cg06387669	0.0222678	0.0135228	0.102478	-0.00129092	0.00734319	0.860776	-0.0205197	0.0110979	0.0671465
cg06387797	-0.00554976	0.00477286	0.247437	0.00344002	0.00259176	0.18716	0.00271649	0.00391697	0.489446
cg06387806	0.0182779	0.0143833	0.20649	-0.00644025	0.00781043	0.4114	-0.0146138	0.011804	0.218339
cg06387820	0.0206713	0.0211289	0.330052	-0.0204333	0.0114735	0.0776857	-0.00631764	0.01734	0.716305
cg06387822	0.000389948	0.00435108	0.928751	0.00160715	0.00236273	0.4978	-0.00611552	0.00357083	0.0895977
cg06387829	0.0110275	0.00923356	0.234934	-0.00808098	0.00501402	0.109898	-0.0028825	0.00757777	0.70439
cg06387842	0.0298197	0.0119895	0.0143785	-0.00925806	0.00651056	0.157854	-0.0295477	0.00983952	0.00331006
cg06387851	0.0356728	0.0135243	0.00955632	-0.0119405	0.00734397	0.106835	-0.0306312	0.0110991	0.00677685
cg06387865	0.0126673	0.0265121	0.633746	-0.0195252	0.0143966	0.177801	-0.00100734	0.0217578	0.963157
cg06387870	-0.0314356	0.0156193	0.0465981	0.00774032	0.00848159	0.363447	0.0266271	0.0128184	0.040106
cg06387924	-0.0128104	0.00690508	0.0662429	0.00726049	0.0037496	0.0553922	0.00774158	0.00566684	0.174687
cg06387943	-0.0038802	0.0128117	0.762565	0.00257771	0.006957	0.711707	0.00835968	0.0105142	0.428278
cg06387980	0.000471163	0.00280421	0.866876	-0.000782593	0.00152275	0.608328	0.0010241	0.00230135	0.657194
cg06388006	0.00525874	0.00714138	0.463069	-0.00112683	0.00387792	0.771924	-0.00490831	0.00586076	0.404135
cg06388099	0.00495659	0.0117794	0.674733	-0.00240215	0.00639647	0.70798	-0.00690299	0.00966708	0.476696
cg06388206	0.00422837	0.00432024	0.329858	-0.00048259	0.00234598	0.837398	-0.00655018	0.00354552	0.0673685
cg06388217	0.00581313	0.006781	0.393161	0.000524444	0.00368222	0.887004	-0.00565754	0.005565	0.311561
cg06388223	0.030721	0.0156974	0.0528717	-0.021779	0.008524	0.0119845	-0.0200415	0.0128825	0.122647
cg06388279	0.0145594	0.00676751	0.0336356	0.000212707	0.0036749	0.953948	-0.0117537	0.00555394	0.0365756
cg06388330	-0.00754215	0.00727416	0.302084	0.00209093	0.00395002	0.597632	0.00204033	0.00596973	0.73317
cg06388338	0.0045865	0.00866831	0.597795	-0.00647744	0.00470707	0.171583	-0.00167016	0.00711388	0.81482
cg06388346	-0.000952916	0.0071831	0.894704	0.00332677	0.00390058	0.395573	-0.00446144	0.00589501	0.450778
cg06388350	0.0166112	0.0110714	0.136383	-0.00994616	0.00601198	0.100899	-0.0165587	0.00908601	0.0711042
cg06388363	-0.0172499	0.0150745	0.254978	0.00828767	0.00818576	0.313545	0.00795619	0.0123713	0.521486
cg06388418	0.000444662	0.00827668	0.957252	-0.000419927	0.00449441	0.925729	-0.00586891	0.00679248	0.389451
cg06388516	0.000186006	0.0108121	0.986305	-0.00231862	0.00587118	0.693671	-0.0113691	0.00887321	0.202787
cg06388605	0.0135374	0.00838044	0.109099	-0.00317235	0.00455076	0.487208	-0.00956852	0.00687763	0.166957
cg06388615	-0.0165431	0.00702381	0.0202807	0.00512339	0.00381408	0.181944	0.00645609	0.00576427	0.265145
cg06388635	-0.0449408	0.041874	0.285512	0.0317559	0.0227385	0.165354	0.0410048	0.034365	0.235352
cg06388647	-0.00794953	0.0141287	0.574819	-0.00103982	0.00767221	0.89244	0.0126229	0.0115951	0.278693
cg06388706	0.00479628	0.00788727	0.544372	0.0040725	0.00428295	0.343758	-0.0047847	0.0064729	0.461366
cg06388730	-0.0114105	0.00732922	0.12238	0.00455284	0.00397992	0.255127	0.0012233	0.00601492	0.839215
cg06388809	-0.00491786	0.00657684	0.456204	0.00264936	0.00357136	0.459768	0.00234935	0.00539746	0.664219
cg06388838	0.0318858	0.0197694	0.109635	0.00244007	0.0107352	0.820615	-0.0316462	0.0162243	0.0536556
cg06388871	-0.00768102	0.00605389	0.2072	-0.0018633	0.00328739	0.572004	0.00771423	0.00496828	0.123369
cg06388937	-0.00319239	0.00462205	0.491217	0.00270711	0.00250987	0.283132	0.00042985	0.00379321	0.909983
cg06388946	-0.00138103	0.00350121	0.694017	0.00114295	0.00190123	0.548968	0.00129654	0.00287336	0.652713
cg06389015	-0.0125892	0.00958579	0.19181	-0.00319844	0.00520529	0.540181	0.010259	0.00786684	0.194926
cg06389019	0.0115295	0.0183159	0.530338	-0.0198707	0.00994589	0.0481974	0.00124922	0.0150314	0.933917
cg06389098	0.00182403	0.00338812	0.591417	-0.000550929	0.00183982	0.765164	-0.000106544	0.00278055	0.969504
cg06389101	-0.035913	0.0188557	0.0594418	-0.0126145	0.0102391	0.220578	0.0326395	0.0154745	0.0371916
cg06389185	-0.00357956	0.0206383	0.862622	-0.00242108	0.011207	0.829362	-0.0039144	0.0169373	0.817658
cg06389188	0.0185483	0.00732672	0.0127669	-0.00846747	0.00397856	0.0355469	-0.0117783	0.00601287	0.0526624
cg06389252	-0.0037	0.022111	0.867412	0.0175872	0.0120067	0.145833	-0.00208462	0.018146	0.908749
cg06389256	0.00993577	0.00894413	0.269046	-0.0098208	0.00485685	0.0455978	-0.00620569	0.00734023	0.399703
cg06389267	0.000804053	0.0112219	0.94301	-0.00406887	0.00609374	0.505715	0.00180548	0.00920957	0.844938
cg06389274	0.00500681	0.00801157	0.5333	-0.000610884	0.00435045	0.888586	0.00268868	0.00657491	0.683386
cg06389277	0.0109737	0.010446	0.295786	0.000307731	0.00567242	0.956834	-0.00553108	0.00857282	0.520149
cg06389304	-0.000747155	0.0125177	0.952513	-0.00576663	0.00679737	0.398079	0.00669127	0.010273	0.516181
cg06389315	-0.0260656	0.021165	0.220747	0.00724937	0.011493	0.529505	0.0307499	0.0173696	0.0794431
cg06389359	-0.00695683	0.00595435	0.245187	0.00498439	0.00323333	0.126051	0.0073845	0.00488659	0.133611
cg06389387	-0.00938565	0.00611249	0.127536	0.00324704	0.00331921	0.330094	0.00506101	0.00501638	0.315239
cg06389392	-0.0181896	0.0123971	0.145161	0.0184282	0.00673187	0.00722273	0.0083843	0.010174	0.41167
cg06389399	-0.0190295	0.0117406	0.107919	0.0138398	0.00637541	0.0320953	0.0150809	0.00963526	0.120413
cg06389444	0.0211875	0.0234322	0.367863	-0.0253783	0.0127242	0.0485719	-0.00994499	0.0192303	0.606088
cg06389521	-0.114561	0.0995246	0.252195	-0.0769865	0.0540439	0.157128	0.102238	0.0816775	0.213322
cg06389554	0.00269409	0.00233649	0.251388	-0.000797045	0.00126876	0.53117	-0.00332639	0.0019175	0.0855855
cg06389560	-0.0214275	0.0137435	0.121846	0.0118026	0.00746302	0.116641	0.0185851	0.011279	0.102254
cg06389574	0.0160635	0.0149142	0.283811	0.00173071	0.00809873	0.831175	-0.0103741	0.0122397	0.398515
cg06389590	-0.0821236	0.0548824	0.137424	0.0525845	0.0298023	0.0804325	0.0527917	0.0450407	0.243693
cg06389605	0.00744527	0.0147406	0.61451	0.00542977	0.00800448	0.49898	-0.00449516	0.0120973	0.710917
cg06389703	0.00735878	0.0100293	0.464676	-0.00433933	0.00544613	0.427299	-0.00541493	0.00823082	0.511987
cg06389706	-0.00319111	0.0134385	0.812741	0.00506866	0.00729738	0.488779	-0.0040684	0.0110286	0.712916
cg06389787	-0.00816766	0.00913962	0.373458	-0.00434047	0.004963	0.383716	0.00922163	0.00750067	0.22153
cg06389867	-0.00706779	0.00820244	0.390744	0.00849194	0.00445409	0.0591883	-9.66766e-05	0.00673155	0.988567
cg06389888	0.0161379	0.0119941	0.181233	-0.00294724	0.00651304	0.65179	-0.00464716	0.00984326	0.637779
cg06389934	0.00233694	0.00269578	0.38789	-0.00249548	0.00146386	0.0910687	-0.00166713	0.00221236	0.452727
cg06389950	0.008249	0.0160766	0.608905	0.00394582	0.00872991	0.652167	-0.00744495	0.0131937	0.573711
cg06389955	-0.00414222	0.0118069	0.726387	0.00340333	0.0064114	0.59661	-0.00677839	0.00968966	0.485686
cg06389962	0.0032054	0.0150689	0.831942	0.00496042	0.00818275	0.545628	0.00263745	0.0123667	0.831511
cg06389974	0.00416552	0.0129083	0.747534	0.00735727	0.00700946	0.296193	-0.000802056	0.0105935	0.939786
cg06390020	0.00588946	0.00680651	0.388774	-0.00252354	0.00369608	0.496194	-0.00476239	0.00558595	0.395752
cg06390041	0.00288935	0.00920858	0.754292	-0.00193564	0.00500045	0.699436	-0.00411986	0.00755727	0.586752
cg06390057	-0.0146953	0.0131038	0.264536	-0.00617592	0.00711563	0.387318	0.0185288	0.010754	0.0877044
cg06390067	0.00202928	0.0075838	0.789523	-0.000694956	0.00411816	0.8663	-0.00447351	0.00622384	0.473807
cg06390077	0.00750838	0.0127389	0.556799	-0.00281457	0.0069175	0.68489	-0.00179225	0.0104545	0.864199
cg06390295	0.0234932	0.0231448	0.312306	-0.021092	0.0125681	0.0961433	-0.0155917	0.0189944	0.4135
cg06390316	-0.00463987	0.00937479	0.621636	-0.00519415	0.00509071	0.309815	0.00210896	0.00769367	0.78451
cg06390363	-0.0264457	0.0199371	0.187436	0.0106832	0.0108263	0.325915	0.0253534	0.0163619	0.124126
cg06390368	-0.012485	0.00938848	0.186328	0.00806526	0.00509814	0.116521	0.005747	0.0077049	0.457326
cg06390387	-0.00751213	0.127142	0.952992	0.100579	0.0690406	0.148019	0.00634288	0.104342	0.951637
cg06390391	-0.0221735	0.01602	0.169125	0.00678835	0.00869919	0.436865	0.0103117	0.0131472	0.434536
cg06390411	0.00151451	0.0037245	0.685067	-0.00428893	0.00202248	0.0362004	-0.00145826	0.00305661	0.634249
cg06390459	0.0204061	0.0102751	0.0495248	-0.00140115	0.00557962	0.80219	-0.00973654	0.00843257	0.250742
cg06390484	0.01827	0.0107023	0.090622	-0.015861	0.00581157	0.00739372	-0.0108906	0.00878311	0.217635
cg06390490	0.00703655	0.00902412	0.437213	0.00351542	0.00490029	0.474653	-0.000369428	0.00740588	0.960306
cg06390536	0.00585159	0.00763375	0.444996	-0.00118145	0.00414529	0.776173	-0.0118263	0.00626484	0.0616972
cg06390585	-0.00462692	0.00378964	0.22472	-0.000259255	0.00205786	0.899975	0.00243628	0.00311007	0.435105
cg06390606	0.00764134	0.00338433	0.025928	-0.000765219	0.00183776	0.677939	-0.00648111	0.00277744	0.0214402
cg06390613	0.00174432	0.00700299	0.803762	0.00563375	0.00380277	0.141336	-0.00215097	0.00574719	0.708928
cg06390648	-0.00823563	0.0107419	0.444912	0.00189885	0.00583308	0.745398	0.00509999	0.00881562	0.564097
cg06390653	0.00326256	0.00828288	0.694423	0.0120439	0.00449777	0.00854748	-0.00847396	0.00679756	0.215186
cg06390664	-0.0100576	0.00872693	0.251624	-0.000441362	0.00473891	0.925965	0.013317	0.00716199	0.065643
cg06390694	-0.00014164	0.00235688	0.952188	0.00111812	0.00127983	0.384216	0.00187528	0.00193423	0.334412
cg06390790	-0.00688265	0.006927	0.322599	0.00231471	0.0037615	0.539582	0.00806717	0.00568482	0.158706
cg06390863	-0.00166605	0.00666202	0.80299	-0.0045263	0.00361762	0.213522	0.000197375	0.00546736	0.971268
cg06390879	0.000275875	0.00296587	0.92606	-0.00100575	0.00161053	0.533603	-0.000468735	0.00243402	0.847646
cg06390911	0.00215383	0.0167244	0.897764	-0.0104776	0.00908172	0.251123	0.00340673	0.0137253	0.804437
cg06390946	0.0094371	0.0145911	0.519128	-0.0125816	0.00792327	0.115174	-0.001734	0.0119746	0.885128
cg06390960	0.0218369	0.0148944	0.14547	-0.0159505	0.00808797	0.0511049	-0.00930719	0.0122235	0.448036
cg06391046	-0.00734715	0.00686266	0.286694	-0.00115459	0.00372657	0.757279	0.00419046	0.00563202	0.458438
cg06391061	0.0056779	0.0119109	0.634522	-0.000593102	0.00646784	0.927103	-0.0130235	0.00977496	0.185504
cg06391107	-0.00481222	0.00272043	0.0796793	0.0016131	0.00147725	0.277238	0.00348761	0.0022326	0.121129
cg06391109	-0.000391171	0.00883849	0.964779	0.00853407	0.00479949	0.078147	-0.00523078	0.00725354	0.472356
cg06391160	0.0073771	0.0177624	0.678716	-0.00465795	0.00964536	0.630111	-0.00460903	0.0145772	0.752464
cg06391165	0.0315449	0.0239848	0.191177	-0.0142432	0.0130243	0.276524	-0.0192118	0.0196838	0.331195
cg06391186	0.00168998	0.014333	0.906355	0.000295673	0.0077831	0.969765	-0.000462127	0.0117627	0.968732
cg06391199	-0.00681381	0.00468437	0.148632	0.000163084	0.00254371	0.948997	0.00845318	0.00384435	0.0299816
cg06391206	0.0134554	0.0194983	0.491596	0.0106627	0.010588	0.31612	-0.0154254	0.0160018	0.33717
cg06391251	-0.00839019	0.0102297	0.413887	-0.000864435	0.00555493	0.876621	0.0101041	0.00839526	0.23135
cg06391286	0.0113557	0.00823331	0.170617	-0.00354752	0.00447086	0.429209	-0.00306927	0.00675689	0.650548
cg06391300	0.00285075	0.0072412	0.694576	-0.0105947	0.00393212	0.0081574	0.00147765	0.00594268	0.804095
cg06391325	-0.0076734	0.00732424	0.297086	-3.09553e-05	0.00397722	0.993804	0.00401176	0.00601083	0.5059
cg06391377	0.00741768	0.00452414	0.10395	-0.00162899	0.0024567	0.508666	-0.00702758	0.00371286	0.0610172
cg06391402	0.00420787	0.0168117	0.802826	0.00417382	0.00912908	0.648428	0.00539979	0.0137969	0.696276
cg06391412	-0.05466	0.0248484	0.0299171	0.0288476	0.0134932	0.034736	0.0492144	0.0203925	0.0174582
cg06391431	-0.00408554	0.00960677	0.671466	0.00212897	0.00521668	0.683988	0.00473024	0.00788405	0.549757
cg06391451	0.0129693	0.0104887	0.218909	-0.00102896	0.00569561	0.856968	-0.0112138	0.00860787	0.195384
cg06391453	0.000240021	0.00219802	0.913244	-0.00113586	0.00119357	0.343362	0.00195999	0.00180387	0.279612
cg06391468	-0.00360042	0.00265832	0.178385	0.000387839	0.00144352	0.788683	0.00237623	0.00218162	0.278444
cg06391473	-0.00665083	0.00678906	0.329414	-0.00103694	0.0036866	0.779031	0.0049147	0.00557162	0.379649
cg06391483	0.000320249	0.00517398	0.950758	0.00245884	0.00280958	0.383392	-0.0010515	0.00424617	0.804878
cg06391536	-0.0241438	0.0142832	0.0937911	0.0153426	0.00775608	0.050413	0.0115325	0.0117219	0.327354
cg06391548	-0.00228111	0.00281975	0.420274	0.00132528	0.00153118	0.388633	0.000944033	0.0023141	0.684104
cg06391558	-0.0481939	0.0164866	0.00420662	0.0277305	0.00895259	0.00247716	0.0343987	0.0135302	0.0124019
cg06391563	0.000268452	0.00213327	0.900088	-0.000756814	0.00115841	0.514912	-0.000578552	0.00175072	0.741677
cg06391577	-0.00414594	0.00603926	0.493844	0.00129812	0.00327945	0.692993	0.00304573	0.00495628	0.540142
cg06391591	0.0103768	0.0133399	0.438312	-0.0164437	0.00724387	0.0251551	-0.00796717	0.0109478	0.468317
cg06391627	0.0224435	0.0149071	0.135047	-0.0161251	0.00809486	0.0488464	-0.0243114	0.0122339	0.0493836
cg06391660	0.00354823	0.00792818	0.655361	-0.00247564	0.00430517	0.56644	0.00350949	0.00650647	0.590712
cg06391663	-0.00789321	0.0118487	0.506697	0.00965106	0.00643407	0.136481	0.00709626	0.00972391	0.467079
cg06391732	0.000348441	0.0350286	0.992081	-0.00996663	0.0190213	0.601351	-0.010411	0.0287471	0.71793
cg06391762	0.00235182	0.00388643	0.546335	-0.00221741	0.00211041	0.295699	-0.00078546	0.0031895	0.805937
cg06391776	0.0032138	0.0098641	0.745189	-0.00516858	0.00535641	0.336695	-0.00499541	0.00809523	0.538457
cg06391839	0.0244796	0.00971801	0.0132066	-0.00578312	0.00527708	0.275519	-0.018633	0.00797535	0.0212857
cg06391877	-0.00416247	0.0179263	0.816815	0.0085246	0.00973436	0.383089	0.00840308	0.0147117	0.56904
cg06391889	0.00149059	0.01221	0.903058	0.00149378	0.00663027	0.822166	-0.0015121	0.0100204	0.88033
cg06391894	0.00119074	0.0023079	0.606932	0.0011774	0.00125324	0.349539	-0.00309124	0.00189404	0.105521
cg06391926	-0.00101651	0.00217105	0.64056	0.000674788	0.00117893	0.568236	0.00121799	0.00178173	0.495667
cg06391932	-0.00360338	0.0155795	0.817519	0.00547775	0.00846	0.518665	0.00594332	0.0127857	0.642965
cg06391982	-0.00604766	0.00975616	0.536618	0.0100472	0.0052978	0.0605186	-0.00325767	0.00800665	0.684894
cg06391985	-0.00130564	0.00262961	0.620524	0.00071508	0.00142793	0.617527	3.06555e-05	0.00215806	0.988692
cg06392088	-0.00149575	0.0137828	0.913778	-0.0032338	0.00748435	0.666533	0.00909444	0.0113112	0.42312
cg06392109	0.0103085	0.0227614	0.651519	0.00751796	0.0123599	0.544274	-0.00380225	0.0186798	0.839082
cg06392169	0.00378997	0.00436811	0.387477	0.00133632	0.00237197	0.574324	-0.00513158	0.0035848	0.155127
cg06392204	-0.0376282	0.0311221	0.229235	0.029897	0.0169	0.0796557	0.0116407	0.0255412	0.649461
cg06392241	0.00111289	0.00647884	0.863931	-0.000303198	0.00351815	0.931479	-0.00179519	0.00531703	0.736285
cg06392242	-0.00411511	0.00664926	0.537273	0.00609133	0.00361069	0.0944323	0.00281361	0.0054569	0.607164
cg06392296	-0.0034331	0.00303438	0.260347	0.00315368	0.00164773	0.0582247	0.00314746	0.00249024	0.208931
cg06392318	-0.00428733	0.00202907	0.0368671	0.000608277	0.00110183	0.582026	0.00460594	0.00166521	0.00665823
cg06392331	0.000122176	0.00956672	0.989834	-0.00455885	0.00519493	0.382097	0.00134396	0.00785118	0.864397
cg06392333	0.000442594	0.014546	0.975781	-0.00204983	0.00789878	0.795725	0.00308861	0.0119376	0.796327
cg06392426	-0.000202006	0.00345218	0.953444	0.000386194	0.00187461	0.837161	0.00124932	0.00283312	0.6601
cg06392440	-0.00895439	0.0132006	0.498986	-0.00292811	0.00716821	0.683711	0.00434363	0.0108334	0.689237
cg06392442	-0.00134091	0.00382496	0.726582	0.000481814	0.00207703	0.816991	0.000216937	0.00313906	0.945028
cg06392451	-0.00045949	0.00306651	0.881164	4.4598e-05	0.00166518	0.978682	0.000972403	0.00251661	0.699952
cg06392470	-0.0192323	0.00833764	0.0229452	0.000154738	0.00452751	0.972798	0.0168378	0.0068425	0.0154188
cg06392516	0.0134608	0.00904861	0.139714	-0.000236745	0.00491358	0.961659	-0.0100436	0.00742598	0.178993
cg06392565	-0.00809748	0.00650028	0.215517	-0.00117681	0.00352979	0.739471	0.0063388	0.00533463	0.2373
cg06392589	-0.000363639	0.0101561	0.971503	0.000479595	0.00551498	0.93086	-0.00085958	0.00833488	0.918047
cg06392637	-0.00305183	0.007523	0.685776	0.00398825	0.00408515	0.331068	-0.000258378	0.00617395	0.966694
cg06392698	-0.0088319	0.00904751	0.331122	0.00376104	0.00491299	0.445595	0.00381219	0.00742508	0.608687
cg06392733	-0.00287863	0.00887973	0.746418	-0.0034648	0.00482188	0.473937	0.00671487	0.00728738	0.358839
cg06392753	-0.0112754	0.0240621	0.640285	0.00284501	0.0130662	0.828037	0.00305264	0.0197472	0.877431
cg06392818	-0.0112495	0.0200011	0.574958	-0.0145278	0.010861	0.183784	0.0391688	0.0164145	0.0187298
cg06392883	-0.00408496	0.00999673	0.683606	3.35895e-05	0.00542843	0.995074	0.00355253	0.00820408	0.665848
cg06392913	-6.7539e-05	0.00242027	0.977788	-0.000952077	0.00131426	0.470344	0.00112521	0.00198626	0.57221
cg06392956	0.00486934	0.0112315	0.66547	-0.00446758	0.00609895	0.465411	-0.00637451	0.00921744	0.490664
cg06393084	0.0129306	0.0145825	0.377164	-0.00990941	0.00791859	0.213439	-0.00978631	0.0119675	0.415273
cg06393098	-0.000104236	0.0131517	0.993691	0.00141764	0.00714165	0.843018	0.00568339	0.0107933	0.599554
cg06393122	0.026535	0.0111271	0.0188035	-0.00975398	0.00604225	0.109328	-0.0174786	0.00913175	0.058213
cg06393130	0.000636185	0.00990201	0.948889	-0.00483361	0.005377	0.370647	0.00216554	0.00812635	0.790366
cg06393227	0.00736495	0.00788077	0.352069	0.000455849	0.00427943	0.915363	-0.00396544	0.00646757	0.541058
cg06393239	0.0110598	0.00876163	0.209511	-0.00657013	0.00475775	0.170099	-0.0113646	0.00719046	0.116862
cg06393249	-0.00902074	0.0147931	0.543256	0.0114975	0.00803297	0.155183	-0.00492118	0.0121404	0.686002
cg06393263	-0.00500608	0.0171059	0.77034	-0.000592874	0.00928889	0.949224	0.0139141	0.0140384	0.323793
cg06393286	-0.00340227	0.00348043	0.330445	0.000282362	0.00188995	0.88151	0.00161659	0.00285631	0.572566
cg06393290	-0.00436078	0.00335031	0.195771	-0.000576576	0.00181929	0.751902	0.00416771	0.00274952	0.132439
cg06393328	-0.0180955	0.0128392	0.161541	0.0119552	0.00697197	0.0892069	0.0075679	0.0105369	0.474137
cg06393340	0.0127262	0.0153126	0.407721	-0.00117098	0.00831505	0.888264	-0.00448992	0.0125667	0.721561
cg06393354	-0.00795891	0.0173186	0.646739	0.00620704	0.00940434	0.510622	0.00297297	0.0142129	0.834699
cg06393376	-0.007523	0.00957211	0.433599	0.00478873	0.00519786	0.358916	0.00741658	0.00785561	0.347181
cg06393529	0.00520495	0.112092	0.963048	-0.128068	0.0608685	0.0376559	0.0535769	0.0919915	0.561481
cg06393558	-0.0336108	0.0240121	0.164403	-0.00376402	0.0130391	0.773375	0.0220768	0.0197061	0.265026
cg06393563	-0.00555651	0.0079096	0.48385	0.00297243	0.00429508	0.490361	-0.00324068	0.00649122	0.618608
cg06393589	0.00125166	0.00382343	0.744013	-0.00150004	0.0020762	0.471525	-0.00111543	0.0031378	0.722909
cg06393639	5.39542e-05	0.00779291	0.994488	-0.00275617	0.00423171	0.516204	0.00100543	0.00639546	0.875368
cg06393679	-0.0130237	0.0155896	0.405296	0.00131878	0.00846545	0.876489	0.00553077	0.012794	0.666374
cg06393703	-0.00406057	0.00554541	0.46558	0.000628041	0.00301128	0.835175	0.00326979	0.00455099	0.473986
cg06393830	-0.0217581	0.0185067	0.242259	0.0143648	0.0100495	0.155723	0.0265761	0.015188	0.0829401
cg06393874	-0.0240703	0.0161554	0.139106	0.0182539	0.00877274	0.0397788	0.0220488	0.0132584	0.0991579
cg06393879	0.00422961	0.00844411	0.617446	-0.00523912	0.00458533	0.255692	-0.00652214	0.00692988	0.348684
cg06393885	-0.0124547	0.0114564	0.279352	0.00768916	0.00622107	0.219096	0.00752667	0.009402	0.425124
cg06393909	0.0117548	0.00601898	0.0533654	0.00433602	0.00326843	0.187377	-0.00938	0.00493964	0.0601943
cg06393960	0.00412976	0.00858818	0.631567	-0.0019824	0.00466356	0.671606	-0.00174882	0.00704812	0.8045
cg06393998	0.014424	0.0263916	0.585804	-0.00679901	0.0143312	0.63614	-0.00228174	0.0216589	0.916291
cg06394058	0.00973345	0.0126398	0.442913	-0.00121507	0.00686368	0.859811	-0.0110815	0.0103732	0.287731
cg06394082	0.00263481	0.00690856	0.703655	-0.00472776	0.00375149	0.210252	-0.00448427	0.0056697	0.430693
cg06394103	0.00281656	0.014351	0.844768	-0.00141745	0.00779292	0.856004	0.00658232	0.0117776	0.577375
cg06394109	-0.00385667	0.0697247	0.95599	0.020404	0.037862	0.591041	-0.045831	0.0572214	0.424893
cg06394209	0.013744	0.00845872	0.107061	-0.00624619	0.00459326	0.176655	-0.000933023	0.00694187	0.893328
cg06394229	0.0050275	0.0071443	0.483101	0.000727912	0.0038795	0.851512	-0.00229418	0.00586316	0.696341
cg06394247	-0.0139897	0.0116506	0.23242	-0.00396117	0.00632652	0.532532	0.00684732	0.00956137	0.47542
cg06394327	-0.0201394	0.0164732	0.224111	0.00675101	0.0089453	0.452042	0.0251346	0.0135192	0.0656738
cg06394333	0.0191435	0.0139913	0.174024	-0.00966249	0.00759757	0.206131	-0.011404	0.0114823	0.322804
cg06394442	0.00198225	0.00897225	0.825556	-0.00222542	0.00487212	0.648739	0.000267967	0.00736332	0.971036
cg06394446	-0.0877186	0.0424688	0.0412271	0.0146988	0.0230614	0.525204	0.0738144	0.0348531	0.0364384
cg06394451	0.00527069	0.00945309	0.578276	-0.00932014	0.00513323	0.0721484	-0.00297394	0.00775793	0.702206
cg06394460	-0.00252622	0.00954581	0.79178	0.0035665	0.00518358	0.492877	-0.0047565	0.00783402	0.544996
cg06394476	-0.000581066	0.00706831	0.934631	0.00131643	0.00383824	0.732269	0.00221892	0.0058008	0.702814
cg06394478	-0.000424464	0.00250463	0.865737	0.000844429	0.00136006	0.535967	-0.000278405	0.00205549	0.892508
cg06394523	0.0104756	0.00988712	0.291684	0.00314285	0.00536891	0.559492	-0.0063869	0.00811413	0.432896
cg06394585	-0.0051081	0.00337003	0.132452	0.00272715	0.00182999	0.13902	0.00245813	0.0027657	0.376055
cg06394615	-0.0287627	0.0159836	0.0746781	0.0122372	0.00867941	0.161387	0.0174505	0.0131173	0.186159
cg06394621	-0.00628565	0.00885887	0.479496	0.00161787	0.00481055	0.737272	0.007077	0.00727027	0.332482
cg06394630	0.00282389	0.00923994	0.760473	0.00544951	0.00501748	0.279807	-0.00269816	0.007583	0.722659
cg06394653	0.00435442	0.0180662	0.809984	0.00239557	0.00981031	0.807539	-0.0205301	0.0148265	0.16895
cg06394677	0.0316885	0.0214314	0.142104	0.00159579	0.0116377	0.891184	-0.0201252	0.0175882	0.255005
cg06394789	0.0111441	0.0085427	0.194779	-0.00199761	0.00463886	0.667583	-0.0111644	0.00701079	0.114151
cg06394820	0.143835	0.0965078	0.138983	-0.0179744	0.0524058	0.732263	-0.0914296	0.0792017	0.250842
cg06394833	-0.00787245	0.00485704	0.107917	-0.00119249	0.00263748	0.652064	0.00748627	0.00398606	0.063014
cg06394874	-0.00216659	0.0184478	0.906722	0.0106036	0.0100175	0.292143	-0.0017853	0.0151396	0.906344
cg06394876	-0.0132814	0.00729879	0.0715295	0.00296856	0.0039634	0.45546	0.00754193	0.00598995	0.21066
cg06394887	0.000435151	0.00307898	0.887868	0.000549122	0.00167195	0.74321	0.00123714	0.00252685	0.625392
cg06394896	-0.0179018	0.0111966	0.11272	0.00175681	0.00607998	0.773164	0.0165794	0.00918877	0.0739195
cg06394904	0.00143793	0.00336149	0.669658	-0.00259614	0.00182536	0.15778	0.00214937	0.00275869	0.437579
cg06394961	0.0335432	0.0113348	0.00377624	0.00026576	0.00615503	0.965638	-0.0299933	0.0093022	0.00166253
cg06394964	-0.000207758	0.0087425	0.981084	-0.00501876	0.00474736	0.292751	-0.00133343	0.00717476	0.852904
cg06394971	0.0110479	0.0150726	0.465132	0.00909385	0.00818473	0.268958	-0.0140672	0.0123697	0.257915
cg06394976	0.0208495	0.0149515	0.165983	-0.00291185	0.00811897	0.720546	-0.0168386	0.0122703	0.172762
cg06394980	-0.00179019	0.0121428	0.883064	0.000369104	0.00659377	0.955461	0.00742671	0.00996527	0.457704
cg06395028	0.00403657	0.0135242	0.765907	-0.000289871	0.0073439	0.968586	-0.00252846	0.011099	0.820217
cg06395056	0.00123463	0.00737662	0.867385	-0.00782033	0.00400566	0.0534414	0.00326084	0.00605382	0.591222
cg06395090	-0.0188185	0.049289	0.703347	0.0234069	0.0267649	0.383732	0.0406204	0.0404503	0.317483
cg06395148	0.00827008	0.0137257	0.548064	0.00700141	0.00745333	0.349601	-0.0116327	0.0112643	0.304009
cg06395167	0.00423298	0.0122101	0.729494	-0.00522995	0.00663032	0.43193	0.00329737	0.0100205	0.742735
cg06395232	-0.0480133	0.0290452	0.101171	-0.00152638	0.0157721	0.923079	0.0260498	0.0238367	0.27685
cg06395255	-0.000950008	0.00794875	0.905084	0.00167629	0.00431634	0.6985	0.00166187	0.00652336	0.799386
cg06395265	-0.0102521	0.00851086	0.230946	0.00437816	0.00462158	0.345547	0.0131583	0.00698467	0.0622213
cg06395280	-0.00113273	0.00289253	0.696108	-0.000298831	0.00157071	0.849462	0.000738258	0.00237383	0.75639
cg06395296	-0.00834285	0.0118045	0.481215	0.00771522	0.00641008	0.231325	0.00140898	0.00968766	0.884629
cg06395298	-0.00141785	0.00634896	0.823701	-0.00143301	0.00344762	0.678475	0.00401574	0.00521044	0.442531
cg06395392	0.0279636	0.0222808	0.21212	-0.0141584	0.012099	0.244443	-0.0250281	0.0182854	0.173866
cg06395414	-0.0245636	0.0135651	0.0729031	0.0177828	0.00736615	0.0174234	0.0201806	0.0111326	0.0725978
cg06395423	0.0422594	0.0166923	0.0127647	-0.00663617	0.00906429	0.46565	-0.0424717	0.013699	0.00245525
cg06395425	-0.039901	0.0189257	0.0372756	0.000893818	0.010277	0.930852	0.0508357	0.0155318	0.00142246
cg06395469	0.00495835	0.00687599	0.472372	-0.00144542	0.00373381	0.699418	-0.00365452	0.00564296	0.518577
cg06395490	0.00506459	0.00731453	0.490144	-0.000995418	0.00397195	0.802581	-0.0011929	0.00600287	0.842847
cg06395634	0.0132859	0.00982847	0.179219	-0.00762401	0.00533707	0.155981	-0.00556213	0.008066	0.491912
cg06395652	0.00262517	0.00839764	0.75517	-0.00249522	0.0045601	0.58536	-0.005317	0.00689175	0.442064
cg06395692	0.000524768	0.00311229	0.866412	-0.000868359	0.00169004	0.608415	0.000653117	0.00255418	0.798656
cg06395700	0.0164899	0.00815635	0.0456323	0.00012835	0.00442907	0.976934	-0.0132574	0.00669373	0.0501355
cg06395706	-0.000351535	0.00821464	0.965944	-0.000763983	0.00446072	0.864327	-0.000722576	0.00674156	0.91484
cg06395778	-0.00517279	0.00537567	0.338029	2.25976e-05	0.0029191	0.993837	0.00691493	0.00441168	0.11989
cg06395797	0.00923797	0.00871611	0.291524	-0.0023519	0.00473303	0.620243	-0.00512477	0.0071531	0.475238
cg06395919	-0.00466458	0.00915813	0.611536	0.00480264	0.00497305	0.336297	0.000752939	0.00751586	0.920384
cg06395936	-0.00525286	0.00391036	0.181933	0.00203332	0.00212341	0.340378	0.00144498	0.00320914	0.653402
cg06395942	-0.0120275	0.0229286	0.600944	-0.00967127	0.0124507	0.438965	0.0223782	0.018817	0.236901
cg06395988	-0.00388861	0.00311266	0.214211	0.00130065	0.00169024	0.443243	0.0033681	0.00255449	0.190073
cg06396119	-0.0103976	0.0160894	0.51947	0.00941255	0.00873687	0.283687	0.0133311	0.0132042	0.314898
cg06396237	-0.0060145	0.00764837	0.433338	0.00388307	0.00415323	0.351861	0.000607522	0.00627684	0.923071
cg06396287	0.0120451	0.00877057	0.172435	-0.000160341	0.0047626	0.973204	-0.0115043	0.0071978	0.112844
cg06396309	-0.0109842	0.00954535	0.252337	0.00699511	0.00518333	0.179935	0.0108243	0.00783365	0.169844
cg06396324	-0.000797314	0.00666202	0.904955	-0.000465249	0.00361762	0.897904	-0.00154573	0.00546737	0.777924
cg06396346	0.00658247	0.00854489	0.442749	-0.00663058	0.00464005	0.155841	0.00158171	0.00701259	0.821968
cg06396390	-0.0180347	0.0117792	0.128624	0.0108507	0.00639636	0.0926424	0.00692743	0.00966693	0.475133
cg06396400	0.00535926	0.00707855	0.450601	-0.00595981	0.0038438	0.123894	-0.00484325	0.0058092	0.406245
cg06396496	-0.000639047	0.00293096	0.827807	-0.000741082	0.00159157	0.642402	-0.000384757	0.00240537	0.873208
cg06396527	0.0116512	0.0125809	0.35642	0.00246101	0.00683168	0.719362	-0.00970839	0.0103248	0.349126
cg06396555	-0.0180665	0.0113578	0.114553	0.012314	0.00616751	0.0483393	0.014608	0.00932106	0.11994
cg06396592	0.00508475	0.0121788	0.677121	0.00854556	0.00661336	0.199008	-0.00366201	0.00999488	0.714779
cg06396649	-0.00253113	0.00496614	0.611298	0.000755424	0.00269672	0.779906	0.00435968	0.0040756	0.287095
cg06396656	-0.0049516	0.00294537	0.095572	-0.000457768	0.0015994	0.775254	0.00332723	0.0024172	0.171468
cg06396682	-0.00765089	0.0142478	0.592362	-0.00194849	0.00773688	0.801632	0.00580046	0.0116929	0.620836
cg06396708	-0.0108422	0.0170674	0.526579	-0.0139113	0.00926795	0.136217	0.0104221	0.0140068	0.458417
cg06396724	0.000460424	0.00687465	0.946724	0.0074071	0.00373308	0.0497263	-0.00322062	0.00564186	0.56927
cg06396762	-0.00189446	0.00352327	0.591871	0.00116221	0.00191321	0.544793	0.00178069	0.00289146	0.53927
cg06396874	-0.00887787	0.0155898	0.5702	0.0161745	0.00846558	0.0586574	-0.0104605	0.0127942	0.415356
cg06396948	-0.00319476	0.00325019	0.327792	-0.00190033	0.00176492	0.28396	0.00471085	0.00266736	0.0801512
cg06397009	-0.0121904	0.0154665	0.432284	-0.00225466	0.00839862	0.788851	0.00257556	0.012693	0.839579
cg06397011	0.00308594	0.0110464	0.780492	0.00481095	0.00599843	0.424262	-0.00377767	0.00906553	0.677704
cg06397163	0.00703805	0.00764982	0.359571	-0.00148091	0.00415401	0.722148	-0.00217379	0.00627802	0.729813
cg06397202	0.0160871	0.0138097	0.246573	-0.00104289	0.00749893	0.889648	-0.00862633	0.0113333	0.448195
cg06397208	0.0142604	0.0119986	0.237194	-0.000650543	0.00651551	0.920649	-0.0185445	0.00984699	0.0623052
cg06397264	0.0522497	0.0180643	0.00460862	0.00142855	0.00980927	0.884478	-0.0513425	0.0148249	0.000761411
cg06397283	0.00375786	0.00628512	0.551137	-0.00109259	0.00341295	0.749476	-0.00231491	0.00515805	0.654462
cg06397333	-0.00456654	0.00900867	0.613236	-0.00281251	0.0048919	0.566512	0.00177061	0.0073932	0.81117
cg06397345	0.00967508	0.00519341	0.0651368	-0.00397911	0.00282013	0.161076	-0.00696578	0.00426211	0.105045
cg06397347	-0.00130221	0.017466	0.940703	0.0115899	0.00948441	0.224323	0.0144405	0.0143339	0.315937
cg06397381	0.00960992	0.0168265	0.569086	-0.00219881	0.00913716	0.810278	-0.00853947	0.0138091	0.537595
cg06397398	-0.0659656	0.0233925	0.00569876	0.0126766	0.0127026	0.320495	0.0136663	0.0191977	0.478051
cg06397427	-0.0130359	0.00944306	0.17024	0.00200218	0.00512778	0.696954	0.00683425	0.0077497	0.379769
cg06397447	-0.00607133	0.00744398	0.41649	0.00271102	0.00404224	0.503835	0.00363979	0.0061091	0.552534
cg06397457	0.00895075	0.0150723	0.553829	0.00590829	0.00818457	0.471899	-0.00977613	0.0123695	0.431028
cg06397510	-0.00135515	0.00271983	0.619303	-0.00157815	0.00147692	0.287616	0.00263483	0.0022321	0.240376
cg06397523	0.0116134	0.0099855	0.247337	-0.00576996	0.00542234	0.289609	-0.0040359	0.00819486	0.623354
cg06397709	0.0242297	0.022959	0.29358	-0.0247307	0.0124672	0.0497859	-0.0231312	0.0188419	0.2222
cg06397711	0.0153174	0.022064	0.489004	-0.00806933	0.0119812	0.502042	0.00276179	0.0181074	0.879054
cg06397732	-0.00912221	0.015733	0.563225	0.00398488	0.00854333	0.641829	0.0011519	0.0129117	0.929074
cg06397807	0.00564205	0.0121729	0.643927	-0.00637675	0.00661013	0.336814	0.00507154	0.00998999	0.612707
cg06397837	-0.00940564	0.00633774	0.140651	0.00384183	0.00344153	0.26672	0.00230245	0.00520124	0.658871
cg06397845	-0.00514734	0.00749688	0.493781	-0.00501745	0.00407096	0.220391	0.0010395	0.00615251	0.866142
cg06397944	0.0503146	0.0200403	0.0135041	-0.0235569	0.0108823	0.0325718	-0.0419528	0.0164466	0.0121206
cg06398054	0.0239167	0.00939387	0.0122811	-0.00974758	0.00510107	0.0586217	-0.0107772	0.00770933	0.164943
cg06398111	0.00259117	0.0113336	0.819583	-0.00515856	0.00615437	0.403739	-0.00082808	0.0093012	0.92922
cg06398113	0.0201605	0.0199776	0.315115	-0.012755	0.0108483	0.242228	0.00178596	0.0163952	0.913455
cg06398129	0.00598648	0.0226311	0.791871	-0.0210963	0.0122892	0.0888571	-0.00889845	0.0185728	0.63281
cg06398138	0.00307921	0.0075815	0.685423	0.000735771	0.00411691	0.858487	-0.000919664	0.00622196	0.882764
cg06398147	-0.00261128	0.0023774	0.274437	0.000416619	0.00129098	0.747523	0.0025927	0.00195107	0.186644
cg06398150	0.00212878	0.00376628	0.573075	-0.00314147	0.00204517	0.127399	-0.00205612	0.0030909	0.507303
cg06398166	0.00272542	0.0022292	0.224095	-0.00156624	0.0012105	0.19842	-0.00105455	0.00182945	0.565505
cg06398181	-0.0114686	0.0157376	0.467709	-0.00670595	0.00854584	0.434314	0.0084035	0.0129155	0.516627
cg06398228	0.00180922	0.00598266	0.762909	-0.000947045	0.00324871	0.771207	-0.00203138	0.00490982	0.679871
cg06398236	-0.00937699	0.00956716	0.329177	0.0117976	0.00519517	0.0251006	0.00193058	0.00785154	0.806229
cg06398242	0.0168301	0.0257909	0.5154	-0.0133577	0.014005	0.342283	0.00254061	0.021166	0.904676
cg06398244	-0.011303	0.00662652	0.0908812	0.00617826	0.00359834	0.0887982	0.00916005	0.00543823	0.0949438
cg06398251	-0.0057347	0.00795084	0.472273	-0.00616204	0.00431747	0.156345	0.00473828	0.00652507	0.46928
cg06398335	-0.00403522	0.00907657	0.6575	0.00446255	0.00492877	0.367228	-0.00325375	0.00744892	0.663107
cg06398390	-0.00245322	0.0113773	0.82968	0.00832929	0.00617812	0.180366	0.00563559	0.00933709	0.547372
cg06398397	0.0104664	0.0120685	0.387693	-0.00664091	0.00655347	0.313121	-0.00469542	0.00990437	0.636386
cg06398408	0.00723397	0.00806786	0.371869	-0.00184355	0.00438102	0.67472	-0.0060625	0.0066211	0.361862
cg06398473	-0.00291927	0.00596978	0.62581	-0.00301705	0.00324172	0.35405	0.00438347	0.00489926	0.37289
cg06398482	-0.00684022	0.0158696	0.667293	-0.00352455	0.00861755	0.683337	0.0062349	0.0130238	0.633081
cg06398520	0.00739001	0.00694909	0.289907	-0.00296395	0.0037735	0.433871	-0.00237243	0.00570295	0.67822
cg06398524	0.00371308	0.0124666	0.766385	-0.00726247	0.0067696	0.285706	-0.0105377	0.010231	0.305282
cg06398529	0.00553875	0.0094416	0.558652	-0.0020731	0.00512699	0.686739	-0.00577451	0.0077485	0.457714
cg06398562	0.00128232	0.0128797	0.920874	0.00667441	0.00699394	0.342018	-0.00514288	0.0105701	0.627544
cg06398582	-0.0355237	0.0217064	0.104581	0.0127844	0.011787	0.280462	0.0370411	0.0178139	0.0399112
cg06398600	-0.00857184	0.0157302	0.586905	-0.0166513	0.00854181	0.0537952	0.0158589	0.0129094	0.221889
cg06398609	-0.00453929	0.00967431	0.639847	-0.000529171	0.00525335	0.919948	0.00436185	0.00793948	0.583853
cg06398643	0.00337402	0.00727199	0.643583	-0.00296965	0.00394884	0.453639	0.00035658	0.00596795	0.952464
cg06398741	0.00277889	0.0107178	0.795905	-0.00328597	0.00581999	0.573494	-0.0010185	0.00879584	0.908028
cg06398743	-0.0113552	0.00663981	0.0900535	0.00146799	0.00360555	0.684691	0.00763015	0.00544913	0.164253
cg06398754	0.0057391	0.01555	0.712783	0.00171162	0.00844399	0.839742	-0.0183809	0.0127615	0.152612
cg06398756	-0.00317664	0.00225707	0.162124	0.00199535	0.00122564	0.106383	0.00182495	0.00185233	0.326678
cg06398769	0.00208956	0.00375659	0.579177	-0.00333519	0.0020399	0.104913	-5.16346e-06	0.00308294	0.998667
cg06398855	-0.024918	0.0205086	0.226967	-0.00691442	0.0111366	0.535968	0.0211504	0.016831	0.211547
cg06398873	-0.00788503	0.00700875	0.263027	-0.00442728	0.0038059	0.247238	0.0047251	0.00575192	0.413148
cg06398881	0.00251333	0.0086314	0.771458	0.00516391	0.00468703	0.272978	-0.00503823	0.00708358	0.478432
cg06398883	0.0191004	0.0195643	0.331065	-0.00383101	0.0106238	0.719086	-0.0156708	0.016056	0.3312
cg06398908	0.0012071	0.0109388	0.912333	0.001647	0.00594	0.782091	-0.00454745	0.00897722	0.613481
cg06398997	0.0245325	0.0196669	0.2149	-0.0264992	0.0106796	0.0146034	-0.0307833	0.0161402	0.0590969
cg06399100	0.00373696	0.00764431	0.625917	0.00031007	0.00415102	0.940591	-0.00129393	0.0062735	0.836974
cg06399109	0.0137593	0.0122848	0.265141	-0.00130929	0.0066709	0.844762	-0.0130873	0.0100818	0.196967
cg06399118	0.0245332	0.00987657	0.0145002	-0.0126425	0.00536319	0.0201779	-0.0184887	0.00810547	0.0244736
cg06399135	-0.00227569	0.00786986	0.772999	0.00200355	0.0042735	0.640118	-0.0014872	0.00645861	0.818313
cg06399140	-0.000702579	0.00878367	0.936393	0.00674267	0.00476972	0.160291	0.000710128	0.00720856	0.921705
cg06399148	0.000381212	0.00246506	0.877384	-0.000397688	0.00133858	0.766953	1.99978e-05	0.00202302	0.992131
cg06399164	0.00650932	0.00610443	0.288611	-0.000992373	0.00331484	0.76522	-0.00582982	0.00500976	0.247067
cg06399192	0.0174727	0.0151718	0.25196	-0.0115001	0.0082386	0.165561	-0.00459217	0.0124511	0.712974
cg06399299	-0.00323768	0.00751672	0.667508	-0.000939259	0.00408174	0.818432	0.0041651	0.0061688	0.500973
cg06399302	-0.00273191	0.00365649	0.456572	0.00271003	0.00198555	0.175077	-0.000986281	0.00300079	0.743027
cg06399375	0.00442887	0.00826214	0.59301	-0.00404199	0.00448652	0.3696	0.002758	0.00678055	0.68498
cg06399398	-0.00632791	0.0115042	0.583398	0.00137885	0.00624701	0.825719	-0.00313848	0.0094412	0.740202
cg06399407	0.0019426	0.0138794	0.888946	-0.00116492	0.00753682	0.877448	-0.015474	0.0113905	0.177085
cg06399419	0.00218178	0.0173598	0.900215	-0.00333354	0.00942671	0.724295	-0.0170898	0.0142467	0.232887
cg06399427	-0.00206083	0.0241501	0.932151	0.00136692	0.013114	0.917174	-0.00608275	0.0198194	0.759493
cg06399488	0.00685793	0.0175781	0.697187	0.00484025	0.00954527	0.613111	-0.0171016	0.0144259	0.238384
cg06399500	-0.0113979	0.00765351	0.139287	0.00493392	0.00415602	0.237716	0.00859194	0.00628105	0.174127
cg06399504	0.0112808	0.014474	0.437429	0.00338793	0.00785968	0.667275	-0.0134371	0.0118785	0.260425
cg06399569	-0.00538027	0.00759739	0.480335	-0.00209414	0.00412554	0.612748	0.00790578	0.006235	0.207486
cg06399596	-0.0242595	0.0137608	0.0806859	0.00245271	0.00747238	0.743357	0.0203775	0.0112931	0.073902
cg06399621	0.00768965	0.00558256	0.171173	-0.00209947	0.00303145	0.490043	-0.0027088	0.00458148	0.555566
cg06399735	0.0043458	0.0130191	0.739164	-0.00453076	0.00706962	0.522935	0.000824829	0.0106844	0.938605
cg06399786	-0.022998	0.0118526	0.0548993	0.00244896	0.00643622	0.70431	0.0284812	0.00972716	0.00414698
cg06399788	-0.0142642	0.0207276	0.492791	-0.00277904	0.0112555	0.805442	0.0192791	0.0170106	0.25953
cg06399800	0.0339863	0.0209537	0.107672	-0.00422881	0.0113783	0.710864	-0.0220195	0.0171962	0.203067
cg06399807	-0.0161736	0.0127676	0.207911	0.0132906	0.00693306	0.0578327	0.0124441	0.010478	0.237535
cg06399839	-0.000566305	0.00665747	0.932366	-0.0042718	0.00361515	0.239897	0.00246478	0.00546363	0.652787
cg06399844	-0.0280026	0.0217048	0.199702	-0.00770429	0.0117862	0.514687	0.0149514	0.0178126	0.40308
cg06399865	-0.0223401	0.0218499	0.308818	0.0178382	0.011865	0.135594	0.00749243	0.0179317	0.676885
cg06399881	-0.00542102	0.00783017	0.490192	0.00317096	0.00425195	0.4574	0.00192626	0.00642604	0.764927
cg06399901	0.011798	0.0071565	0.102089	-0.00514123	0.00388613	0.188589	-0.0085629	0.00587317	0.147698
cg06399905	-0.025622	0.0188749	0.177413	0.00058681	0.0102495	0.954448	0.00831298	0.0154902	0.592587
cg06399914	0.0110517	0.00957985	0.251148	0.001291	0.00520206	0.804465	-0.0119009	0.00786196	0.132961
cg06399933	-0.00432325	0.01295	0.739135	-0.00168241	0.00703214	0.81136	0.00652791	0.0106278	0.540331
cg06399965	-0.000463012	0.00632352	0.941763	0.000553738	0.0034338	0.872184	0.00294074	0.00518956	0.572096
cg06399971	0.00759987	0.00520948	0.147455	-0.00228213	0.00282886	0.421561	-0.00295267	0.0042753	0.491249
cg06399992	0.0199583	0.0245657	0.418291	0.00174893	0.0133397	0.89593	-0.0146351	0.0201605	0.469424
cg06400006	0.00598231	0.0131917	0.651089	-0.0081912	0.00716338	0.255321	0.00062437	0.0108261	0.954114
cg06400022	0.00214025	0.00755572	0.777508	0.00281659	0.00410292	0.493851	-0.00452481	0.0062008	0.467116
cg06400043	0.00314677	0.0072424	0.664782	-0.00610164	0.00393277	0.123658	0.00470369	0.00594367	0.430426
cg06400065	0.00705241	0.014691	0.632146	0.00749057	0.00797754	0.349809	9.38853e-05	0.0120566	0.993801
cg06400093	-0.000191628	0.00655451	0.976729	-0.000400342	0.00355924	0.910648	-0.00188017	0.00537914	0.72736
cg06400095	-0.0126125	0.0101986	0.218836	0.00766794	0.00553807	0.168981	0.00802653	0.00836977	0.339667
cg06400096	-0.000501637	0.00548647	0.927316	0.00364104	0.00297927	0.224272	-0.0031721	0.00450262	0.482609
cg06400109	-0.00539553	0.0125499	0.668089	0.00612993	0.00681484	0.370353	-0.00249573	0.0102994	0.808985
cg06400119	0.00348695	0.0126687	0.783647	-0.0142934	0.00687938	0.0400635	0.00983115	0.0103969	0.346433
cg06400167	-0.00625159	0.00652839	0.340365	0.000293302	0.00354506	0.934212	0.000714142	0.0053577	0.894206
cg06400204	-0.00367851	0.0145768	0.801238	0.00687838	0.00791549	0.386752	0.0168321	0.0119628	0.162237
cg06400255	0.00734894	0.0154914	0.636163	0.00813104	0.00841215	0.335872	-0.00506371	0.0127134	0.691183
cg06400272	0.000990789	0.0072631	0.891743	0.00274832	0.00394402	0.487378	-0.000250018	0.00596066	0.966619
cg06400288	0.0431931	0.0220678	0.0528474	-0.00470986	0.0119833	0.695054	-0.0245077	0.0181106	0.178758
cg06400301	-0.00237842	0.0127663	0.852549	0.00217044	0.00693235	0.754806	-0.00325251	0.010477	0.756811
cg06400318	0.000143255	0.00285097	0.960016	0.000954694	0.00154814	0.538725	-0.000780165	0.00233973	0.739435
cg06400319	0.0010047	0.00631857	0.873955	-0.0021394	0.00343112	0.534229	0.000236882	0.0051855	0.963647
cg06400334	-0.0137191	0.0188652	0.468639	-0.00249234	0.0102442	0.808232	0.018939	0.0154823	0.22384
cg06400348	0.0171364	0.0156323	0.275379	-0.00586653	0.00848868	0.490958	-0.0130412	0.0128291	0.311606
cg06400422	-0.00310129	0.00761549	0.684627	-0.00301037	0.00413537	0.468187	0.00421367	0.00624986	0.501596
cg06400590	0.00288208	0.0138021	0.834979	-0.00801017	0.0074948	0.287516	-0.00735655	0.011327	0.517389
cg06400595	-0.00147806	0.00188185	0.433891	0.00129839	0.00102188	0.206557	-0.000960215	0.00154439	0.535397
cg06400704	0.000974882	0.00252526	0.700204	-0.00102333	0.00137127	0.457099	0.000194326	0.00207242	0.925464
cg06400730	0.00279833	0.0148235	0.850616	0.0031844	0.00804947	0.693164	-0.00170544	0.0121653	0.888767
cg06400734	0.0137361	0.0122713	0.265421	0.00368441	0.00666355	0.58144	-0.00752172	0.0100707	0.456724
cg06400745	0.00306444	0.00730864	0.675822	-0.00270178	0.00396875	0.497451	0.00170795	0.00599803	0.776369
cg06401019	-0.00122655	0.00255979	0.632775	-0.000796439	0.00139002	0.567835	0.00093917	0.00210076	0.655709
cg06401021	0.000744799	0.00383733	0.846461	-3.30051e-05	0.00208375	0.987391	0.00234289	0.00314921	0.458486
cg06401027	-0.000174245	0.00312314	0.955609	-0.000576154	0.00169593	0.73471	-0.000694315	0.00256309	0.786984
cg06401035	0.00527367	0.0107515	0.624752	-0.00863292	0.00583827	0.142084	-0.00687768	0.00882347	0.437374
cg06401108	0.00618253	0.0105606	0.559454	-0.000868334	0.00573461	0.879922	-0.00514698	0.00866681	0.553817
cg06401110	-0.0146354	0.00761928	0.0573405	-0.000808593	0.00413743	0.845414	0.0083303	0.00625296	0.185542
cg06401114	0.000853863	0.00362478	0.81421	-0.000115022	0.00196833	0.953507	0.0022974	0.00297477	0.441597
cg06401138	-0.013225	0.0125681	0.294981	0.00560358	0.00682473	0.413382	0.00718214	0.0103143	0.487693
cg06401154	0.00667489	0.0131361	0.612378	-0.00263172	0.00713318	0.712881	0.00536104	0.0107805	0.619977
cg06401182	0.00344348	0.0117394	0.769825	0.00350461	0.00637476	0.583596	-0.000498619	0.00963428	0.958818
cg06401197	0.0257377	0.0117119	0.0300758	-0.000789357	0.0063598	0.901449	-0.0143336	0.00961167	0.138752
cg06401227	-0.00677395	0.012487	0.588586	0.00896634	0.00678071	0.188801	-0.00518154	0.0102478	0.614132
cg06401292	0.0318541	0.011805	0.00806725	-0.00413749	0.00641037	0.519987	-0.0280126	0.00968809	0.00462217
cg06401307	-0.0078517	0.00775739	0.313684	0.00284382	0.00421242	0.501028	0.00543767	0.00636631	0.394888
cg06401414	-0.013038	0.0104371	0.214245	0.00248741	0.00566758	0.661606	0.0158996	0.00856551	0.0660956
cg06401459	-0.00334045	0.00744706	0.654632	0.0103914	0.00404391	0.0115185	0.0028497	0.00611163	0.64194
cg06401532	-0.0150969	0.0134221	0.263132	-0.00653595	0.00728848	0.371811	0.0141262	0.0110152	0.202388
cg06401579	-0.000425341	0.00395532	0.914559	-0.000141919	0.00214782	0.947437	0.000704649	0.00324604	0.828548
cg06401614	-0.00768556	0.0082132	0.351448	-4.28472e-05	0.00445994	0.992352	0.00128843	0.00674038	0.84876
cg06401643	-0.00470639	0.0108173	0.664357	0.000662891	0.00587403	0.910354	-0.000981296	0.00887751	0.912185
cg06401671	-0.00429356	0.0087763	0.625659	-0.00112745	0.00476571	0.813427	0.00199518	0.0072025	0.782291
cg06401677	0.00120764	0.0105371	0.908965	-0.00438695	0.00572188	0.444903	0.00499646	0.00864756	0.564588
cg06401754	-0.00240326	0.0100656	0.811736	0.00812831	0.00546584	0.139846	-0.00455396	0.00826061	0.582555
cg06401768	-0.00147857	0.00225879	0.514101	-9.11037e-05	0.00122657	0.940926	-0.000254595	0.00185374	0.891012
cg06401830	0.00706945	0.0153111	0.645194	0.000897053	0.00831426	0.914277	-0.00203257	0.0125655	0.871793
cg06401842	-0.0291019	0.0228917	0.206309	0.00876298	0.0124307	0.482333	0.0278307	0.0187867	0.141358
cg06401851	0.00199712	0.00340351	0.558553	-0.000325171	0.00184818	0.860663	-0.00277164	0.00279318	0.323234
cg06401857	0.00544798	0.0111925	0.627401	-0.0027204	0.00607775	0.655322	-0.0157042	0.0091854	0.0901424
cg06401858	0.00439905	0.0162549	0.787183	0.00833159	0.00882673	0.347287	-0.00490481	0.01334	0.71382
cg06401909	-0.0102204	0.00828693	0.220088	0.00454035	0.00449998	0.315202	0.00598813	0.00680089	0.380513
cg06401914	0.0311007	0.0208721	0.13907	-0.010835	0.011334	0.341183	-0.0109009	0.0171292	0.525843
cg06401927	-0.00132461	0.00262459	0.614785	-0.000486117	0.00142521	0.73369	0.0019268	0.00215394	0.372984
cg06401950	-0.016457	0.0110569	0.139508	0.00580187	0.00600411	0.336006	0.00728972	0.00907411	0.423503
cg06401966	0.00217603	0.00246526	0.379336	0.000170358	0.00133869	0.898969	-0.00132191	0.00202318	0.514874
cg06401976	-0.00591738	0.00564802	0.297078	0.00188163	0.003067	0.540806	0.00447839	0.0046352	0.336078
cg06401979	-0.00957721	0.00591431	0.10824	0.00480033	0.00321159	0.137859	0.00473444	0.00485373	0.33149
cg06401993	0.00675071	0.00665639	0.312727	0.000326198	0.00361456	0.928256	-0.00191207	0.00546274	0.726992
cg06401999	-0.00698193	0.0100667	0.489415	0.0139214	0.00546642	0.0122572	-0.00522561	0.00826149	0.528355
cg06402050	0.000349337	0.00757223	0.963287	-0.00340068	0.00411188	0.410006	-0.000719828	0.00621435	0.907996
cg06402135	-0.00094831	0.0119914	0.937111	-0.00791822	0.0065116	0.226581	-2.22596e-05	0.00984109	0.998199
cg06402165	0.0724669	0.0244141	0.00367623	-0.0133403	0.0132574	0.3165	-0.0622939	0.0200361	0.00238952
cg06402194	0.000970036	0.00987511	0.921928	0.0039132	0.00536239	0.467095	-0.00958108	0.00810427	0.239666
cg06402296	0.00808915	0.012151	0.506983	0.000325141	0.00659823	0.960788	-0.00190189	0.00997201	0.849094
cg06402315	-0.0048385	0.0111527	0.665254	0.00290855	0.00605616	0.631995	0.00488074	0.00915278	0.594935
cg06402325	-0.0115241	0.0101546	0.2589	0.00401946	0.00551418	0.467593	0.00785792	0.00833368	0.347792
cg06402330	-0.00451881	0.00874259	0.606282	-0.00300236	0.00474741	0.528424	0.00941939	0.00717484	0.19197
cg06402401	-0.013989	0.0148732	0.348996	-0.0030404	0.00807646	0.707307	0.0153769	0.0122061	0.210418
cg06402432	0.00293876	0.00247492	0.237621	-0.000634528	0.00134393	0.63776	-0.00214456	0.00203111	0.293347
cg06402449	-0.00253211	0.00641486	0.69381	0.00408752	0.0034834	0.243159	0.00252517	0.00526452	0.632423
cg06402496	0.0107712	0.00622396	0.086328	-0.00443298	0.00337974	0.192375	-0.00701166	0.00510786	0.172632
cg06402572	-5.7654e-05	0.00662011	0.993067	0.00152523	0.00359486	0.67219	-0.000803861	0.00543297	0.882645
cg06402589	-4.92213e-05	0.00318266	0.987689	-0.00030995	0.00172825	0.857999	0.000159676	0.00261194	0.951364
cg06402602	-0.000498686	0.00219433	0.820643	-0.000153232	0.00119157	0.897912	0.000711056	0.00180084	0.69372
cg06402675	-0.00484875	0.00432714	0.264922	-0.000785707	0.00234973	0.738728	-0.000177058	0.00355118	0.960325
cg06402738	0.0101174	0.0111662	0.366877	-0.00338487	0.00606348	0.577816	-0.0113056	0.00916384	0.219937
cg06402746	-0.00883516	0.00696708	0.207429	0.00394503	0.00378327	0.299348	0.00713787	0.00571772	0.214544
cg06402789	0.00188699	0.00829259	0.820417	-0.0005904	0.00450305	0.895927	-0.00154422	0.00680553	0.820917
cg06402816	0.00482783	0.0037106	0.195946	-0.00138809	0.00201493	0.492337	-0.00376263	0.0030452	0.219242
cg06402833	-0.0121774	0.00811411	0.13628	-0.00066558	0.00440613	0.880207	0.0140152	0.00665906	0.0375969
cg06402858	-0.0297026	0.0152318	0.0537166	-0.000136018	0.00827119	0.986909	0.018715	0.0125004	0.137216
cg06402882	0.00627524	0.0111912	0.576121	0.00177904	0.00607704	0.770267	-0.00410654	0.00918434	0.655664
cg06402903	-0.00888308	0.00834712	0.289564	0.00538693	0.00453266	0.237208	0.00656805	0.00685029	0.339762
cg06402976	0.0181224	0.0172865	0.296772	-0.0122628	0.00938693	0.194151	-0.014008	0.0141866	0.325609
cg06403126	0.00257087	0.00219555	0.244151	-0.00121577	0.00119223	0.310086	-0.00171446	0.00180184	0.343433
cg06403156	-0.00296173	0.00837721	0.724356	-0.00426435	0.004549	0.350593	0.00071453	0.00687498	0.917413
cg06403167	0.000432546	0.00598895	0.942555	-0.00220998	0.00325213	0.498218	-0.000894123	0.00491499	0.855982
cg06403218	0.00627946	0.0129579	0.62892	-0.00973704	0.00703642	0.169219	-0.00823211	0.0106343	0.440525
cg06403219	0.00508154	0.00818558	0.536021	-0.00572826	0.00444494	0.200201	0.00411684	0.00671771	0.541252
cg06403278	0.00654584	0.0182385	0.720357	0.00571804	0.00990391	0.564882	0.00765307	0.0149679	0.610168
cg06403289	0.0043251	0.006107	0.480306	-0.00323715	0.00331623	0.33113	-0.00337835	0.00501187	0.501681
cg06403293	0.0176826	0.0167075	0.292209	-0.0128336	0.00907251	0.160024	-0.0113542	0.0137114	0.409416
cg06403317	-0.00642436	0.00576961	0.267928	0.0066241	0.00313302	0.03675	-9.5767e-05	0.00473498	0.9839
cg06403378	-0.00861424	0.0105888	0.417674	0.00654334	0.00574992	0.257598	0.000485121	0.00868995	0.955582
cg06403392	-0.0024134	0.0101113	0.811796	0.00346999	0.00549067	0.528712	-0.00146939	0.00829815	0.859776
cg06403422	0.00812289	0.00831931	0.331013	-0.00306094	0.00451756	0.49947	-0.0106836	0.00682746	0.120503
cg06403510	0.00328225	0.00270847	0.228167	-5.60367e-05	0.00147075	0.969676	-0.000278709	0.00222278	0.900445
cg06403535	0.00676469	0.00716921	0.347454	0.00563949	0.00389303	0.15029	-0.00578582	0.0058836	0.327578
cg06403553	-0.00582701	0.00763348	0.446889	-0.00355132	0.00414514	0.393449	0.009512	0.00626462	0.131791
cg06403557	-0.0120051	0.0105476	0.257516	0.00636646	0.00572754	0.268755	0.0115633	0.00865613	0.184354
cg06403569	0.0322073	0.0154675	0.0396386	-0.00633383	0.0083992	0.452401	-0.0293652	0.0126938	0.022563
cg06403617	-0.00442934	0.00694082	0.524698	-0.00117925	0.00376901	0.754963	0.00583458	0.00569617	0.307941
cg06403623	0.000382246	0.013133	0.976833	-0.00155898	0.00713147	0.827363	0.0064077	0.0107779	0.553384
cg06403630	0.00474764	0.0214943	0.825596	0.00544502	0.0116719	0.641774	0.0101605	0.0176399	0.565794
cg06403660	-0.0298703	0.0175729	0.0919959	0.013747	0.00954245	0.152534	0.0133394	0.0144217	0.357014
cg06403673	-0.00287022	0.00644297	0.656848	-0.0044245	0.00349867	0.208679	0.00665794	0.0052876	0.210638
cg06403731	-0.00398185	0.0128666	0.757547	-0.00122166	0.00698681	0.861518	0.00674247	0.0105593	0.524453
cg06403784	0.00042887	0.00700608	0.9513	-0.000355585	0.00380445	0.925704	-0.00452611	0.00574972	0.432865
cg06403795	-0.00326789	0.00700572	0.641808	-0.00852049	0.00380425	0.0271193	0.0122668	0.00574943	0.0350997
cg06403818	0.0042412	0.00816984	0.604714	0.00221813	0.0044364	0.618084	-0.0043333	0.0067048	0.519433
cg06403830	0.050235	0.0196571	0.0119672	-0.0166317	0.0106742	0.122078	-0.0389848	0.0161322	0.0173119
cg06403843	-0.00782664	0.00808648	0.335234	-0.00157074	0.00439113	0.721248	0.0065779	0.00663639	0.32377
cg06403845	0.00423997	0.00675892	0.531753	0.00249239	0.00367023	0.498512	-0.0044708	0.00554689	0.421981
cg06403888	-0.0261228	0.0117679	0.0284813	0.0225869	0.00639023	0.000598621	0.0199834	0.00965766	0.0408727
cg06403901	-0.059368	0.119365	0.619925	-0.0798588	0.0648179	0.220558	0.0469634	0.0979603	0.632597
cg06403921	-0.000450283	0.00493366	0.927446	0.000639282	0.00267908	0.811844	0.000992893	0.00404894	0.806741
cg06404012	0.00459004	0.00276306	0.0995169	-0.000547576	0.0015004	0.715846	-0.00250386	0.00226757	0.271916
cg06404019	-0.0226536	0.0277109	0.41541	0.0106691	0.0150476	0.479807	0.00774292	0.0227417	0.73415
cg06404080	0.00946065	0.0111698	0.398843	-0.00372089	0.00606543	0.54084	-0.00645086	0.00916679	0.483094
cg06404175	-0.00571469	0.00823556	0.489205	-0.00235063	0.00447208	0.600208	0.00377686	0.00675873	0.577426
cg06404238	0.0191135	0.00959122	0.0487585	-0.000780539	0.00520823	0.881144	-0.0163242	0.00787129	0.0404235
cg06404340	-0.00689619	0.00765824	0.369826	-0.00143877	0.00415859	0.730021	0.00618802	0.00628494	0.326992
cg06404356	0.00600741	0.00940265	0.524212	-0.00408846	0.00510584	0.425007	-0.00560342	0.00771653	0.469285
cg06404424	0.00145868	0.00835373	0.861704	-0.000301869	0.00453625	0.947064	-0.00140065	0.00685571	0.838493
cg06404491	-0.0183568	0.0207477	0.378214	0.0077786	0.0112664	0.491382	0.0153935	0.0170271	0.367942
cg06404526	-0.0009379	0.00982749	0.924142	0.00296564	0.00533653	0.579528	0.00184635	0.00806519	0.819349
cg06404571	0.000597621	0.00843295	0.943632	-0.000258129	0.00457927	0.95515	0.00115226	0.00692072	0.868073
cg06404572	0.0142519	0.00864598	0.102128	-0.000379475	0.00469495	0.935727	-0.00782006	0.00709555	0.27282
cg06404662	0.00468009	0.00891462	0.600647	-0.00485602	0.00484083	0.317995	-0.000546758	0.00731602	0.940562
cg06404695	0.000645755	0.0071946	0.928645	-0.00388524	0.00390682	0.322174	0.00256627	0.00590444	0.66468
cg06404763	-0.00318009	0.0124718	0.799214	-0.000991429	0.00677247	0.883881	0.00407328	0.0102353	0.691429
cg06404832	-0.00115279	0.0147731	0.937943	0.00338521	0.00802208	0.673859	0.00329273	0.0121239	0.786446
cg06404838	0.000509479	0.00338059	0.880483	-0.00166023	0.00183573	0.36776	0.00147785	0.00277437	0.595329
cg06404930	-0.0129381	0.00646481	0.0478218	0.00325631	0.00351053	0.355653	0.0113528	0.00530552	0.0345801
cg06404973	0.0062202	0.0209504	0.767102	-0.0113628	0.0113765	0.320085	0.008905	0.0171935	0.605549
cg06405006	-0.0118039	0.00735068	0.111181	0.00168659	0.00399157	0.673457	0.0067887	0.00603253	0.262891
cg06405025	-0.00497454	0.00744535	0.505444	0.00562304	0.00404298	0.167089	0.00865695	0.00611023	0.159368
cg06405034	0.0280924	0.0188024	0.138016	-0.0134084	0.0102101	0.191832	-0.0323818	0.0154307	0.0381469
cg06405089	0.0235154	0.0102817	0.0241028	-0.00931426	0.00558318	0.0981061	-0.0125184	0.00843795	0.140778
cg06405090	0.00206289	0.00240123	0.392153	-0.00190014	0.00130392	0.147895	-0.00166108	0.00197063	0.401104
cg06405129	0.0167212	0.0338906	0.622724	0.00334695	0.0184033	0.856022	-0.00228226	0.0278132	0.934751
cg06405146	-0.000960371	0.0222653	0.965674	-0.00329829	0.0120905	0.785519	-0.0168075	0.0182726	0.359681
cg06405161	-0.0106262	0.00690825	0.126874	-0.000740644	0.00375132	0.843851	0.0127039	0.00566944	0.0270494
cg06405186	-0.0101606	0.0165435	0.540368	-0.000414981	0.00898348	0.96324	0.0180238	0.0135769	0.187079
cg06405206	-0.0112244	0.00686056	0.104681	0.00619332	0.00372543	0.0992704	0.00945954	0.0056303	0.0957731
cg06405219	-0.175838	0.117249	0.136559	0.0755177	0.0636688	0.238138	0.223686	0.0962237	0.0219266
cg06405222	-0.00153959	0.00626481	0.806332	0.000283387	0.00340192	0.933763	-0.000602677	0.00514138	0.906899
cg06405246	-0.000492942	0.0102004	0.961544	-0.0051772	0.00553905	0.352005	-0.00291643	0.00837126	0.728217
cg06405255	-0.030054	0.00952059	0.002059	0.00715246	0.00516988	0.169317	0.0149959	0.00781333	0.0575415
cg06405299	-0.00380243	0.00250971	0.132619	0.00061667	0.00136282	0.651804	0.00262872	0.00205966	0.204542
cg06405340	-0.000400343	0.00349077	0.908903	0.00346965	0.00189556	0.0698958	0.00213976	0.00286479	0.456706
cg06405341	-0.0035958	0.00364858	0.326526	0.00262656	0.00198126	0.187684	0.000333108	0.00299431	0.911623
cg06405366	0.00356213	0.00636418	0.576811	0.000366597	0.00345588	0.915713	-0.00202514	0.00522293	0.698958
cg06405389	-0.00721277	0.00847273	0.396457	-0.00300655	0.00460087	0.514815	0.0104162	0.00695337	0.136997
cg06405424	-0.00669421	0.00982777	0.497207	0.00430027	0.00533669	0.4221	0.00303407	0.00806542	0.707506
cg06405430	0.000677468	0.0146238	0.963134	0.000602813	0.00794104	0.939628	6.81078e-05	0.0120014	0.995482
cg06405441	-0.0165098	0.0104366	0.116542	0.0131366	0.00566731	0.0223009	0.00431356	0.00856509	0.615535
cg06405510	0.000573082	0.0102984	0.955723	-0.00468966	0.00559224	0.403512	0.00493161	0.00845165	0.560746
cg06405517	-0.00822395	0.0130369	0.529467	0.00272527	0.00707932	0.701008	0.00689833	0.0106991	0.520426
cg06405563	-0.0365616	0.0195881	0.0646315	-0.00821165	0.0106367	0.441765	0.0166541	0.0160755	0.302476
cg06405602	0.00453234	0.0154329	0.769556	0.0104154	0.00838041	0.216572	-0.00656424	0.0126655	0.605304
cg06405627	0.00530321	0.00699481	0.449974	-0.00472531	0.00379833	0.216126	-0.00205174	0.00574048	0.721465
cg06405640	-0.0118036	0.0155123	0.448336	-0.00747052	0.00842351	0.377087	0.0126455	0.0127306	0.322735
cg06405715	0.0065762	0.00713366	0.358621	0.00471239	0.00387372	0.226398	-0.00680218	0.00585442	0.247796
cg06405765	0.0054	0.0024463	0.0293613	-0.00151166	0.00132839	0.257609	-0.00347116	0.00200762	0.0866162
cg06405792	-0.0155373	0.0190412	0.416273	0.0126972	0.0103398	0.222069	0.0121548	0.0156267	0.438341
cg06405820	0.00153863	0.00739354	0.835532	0.000634752	0.00401485	0.874667	-0.00520285	0.0060677	0.393051
cg06405860	0.0112076	0.00904921	0.218162	-0.0047886	0.00491391	0.331948	-0.00878088	0.00742648	0.239606
cg06405882	-0.00389944	0.00556144	0.484686	0.000353188	0.00301998	0.907112	0.00495107	0.00456414	0.280393
cg06405978	-0.00225198	0.00473946	0.635618	0.00120384	0.00257363	0.640882	0.0014414	0.00388957	0.711662
cg06405981	0.0116188	0.0104375	0.268059	-0.00379242	0.00566779	0.504823	-0.00957952	0.00856582	0.265857
cg06406067	6.44284e-05	0.0070079	0.992681	0.00476155	0.00380544	0.213498	-0.00387027	0.00575122	0.502391
cg06406134	-0.00382384	0.00751064	0.611686	0.00282583	0.00407844	0.489851	0.00218422	0.00616381	0.723745
cg06406157	0.00125019	0.0123718	0.919693	-0.00202758	0.00671813	0.763368	0.00223448	0.0101532	0.826219
cg06406209	0.0240658	0.0146757	0.103895	-0.0119853	0.00796919	0.13546	-0.0182496	0.012044	0.132577
cg06406234	0.0115181	0.017848	0.520048	0.0012075	0.00969186	0.901077	-0.0205358	0.0146475	0.163729
cg06406278	-0.000746266	0.00726307	0.91835	0.0033226	0.003944	0.401367	0.000836521	0.00596063	0.888647
cg06406294	0.00541941	0.00592823	0.362627	-0.000589044	0.00321915	0.85515	-0.00357106	0.00486516	0.464507
cg06406300	-0.000250712	0.0027207	0.926747	-0.00149875	0.0014774	0.312592	0.00195941	0.00223281	0.382099
cg06406347	0.0101927	0.0295068	0.730427	0.0164255	0.0160228	0.307551	0.00645214	0.0242156	0.790394
cg06406444	0.0243811	0.0126975	0.0574285	-0.0161781	0.006895	0.0207487	-0.0166587	0.0104205	0.11277
cg06406479	-0.00351331	0.00720232	0.626661	0.0117039	0.00391101	0.00341622	-0.00502583	0.00591077	0.397015
cg06406513	0.00985807	0.0130265	0.450807	-0.00717684	0.00707369	0.312531	-0.0134231	0.0106906	0.211922
cg06406532	-0.00644738	0.0125068	0.607231	0.00148543	0.00679146	0.827273	0.00160504	0.010264	0.876024
cg06406536	-0.00353481	0.00828177	0.670346	0.00164099	0.00449717	0.715891	0.00605287	0.00679665	0.375105
cg06406538	0.023213	0.0200571	0.249638	-0.0107797	0.0108914	0.324473	-0.0318389	0.0164604	0.0556482
cg06406539	0.00522786	0.00893102	0.559505	0.000533015	0.00484973	0.912684	-0.0065167	0.00732948	0.375885
cg06406598	0.0258429	0.0144197	0.0758508	0.00764974	0.00783019	0.330736	-0.0217227	0.0118339	0.0691137
cg06406619	-0.0187192	0.0128597	0.148337	0.00359925	0.00698308	0.60729	0.0131885	0.0105536	0.214076
cg06406661	-0.000851867	0.00609292	0.889064	-0.00036614	0.00330858	0.912085	0.00241851	0.00500032	0.62958
cg06406717	-0.0019782	0.0169359	0.907228	-0.00111558	0.00919656	0.903671	0.0164782	0.0138989	0.238344
cg06406719	-0.00185408	0.0041821	0.658392	-0.00306394	0.00227097	0.18005	6.50378e-05	0.00343215	0.984916
cg06406740	0.0188165	0.0137358	0.173513	-0.00361696	0.00745885	0.628696	-0.0140808	0.0112727	0.214275
cg06406893	-0.00048565	0.0102075	0.962139	0.00664057	0.00554288	0.233478	0.0011553	0.00837705	0.890562
cg06406909	-0.0149873	0.0175309	0.394461	-0.000746034	0.00951964	0.937678	0.00301012	0.0143872	0.834662
cg06407043	-0.00503091	0.0976677	0.959012	0.0154025	0.0530356	0.772043	0.014511	0.0801536	0.856669
cg06407053	0.00851944	0.00603735	0.16103	-0.00336578	0.00327841	0.306837	-0.00652885	0.00495471	0.19034
cg06407094	0.00650593	0.0141163	0.645793	0.00457333	0.00766543	0.551989	-0.00773039	0.0115849	0.505989
cg06407111	0.00504419	0.0142671	0.724351	0.00199691	0.00774736	0.797079	-0.00210433	0.0117087	0.857701
cg06407115	0.0173742	0.00819179	0.036175	-0.00575463	0.00444832	0.198491	-0.0117066	0.00672281	0.0844235
cg06407137	0.00408852	0.00622842	0.512918	-0.00223158	0.00338216	0.510757	-0.00133058	0.00511152	0.795111
cg06407149	0.0253721	0.00943143	0.00825522	-0.011365	0.00512146	0.0285336	-0.0120953	0.00774015	0.121002
cg06407172	0.0303247	0.0235743	0.201023	-0.0116906	0.0128013	0.363117	-0.00879926	0.0193469	0.650138
cg06407284	-0.00297241	0.00410099	0.470111	0.000546224	0.00222692	0.806695	0.000841669	0.00336559	0.802991
cg06407352	-0.0147813	0.00967203	0.12932	-7.91968e-05	0.00525211	0.987996	0.0133529	0.0079376	0.0953596
cg06407366	-0.00180152	0.00250278	0.473169	0.000658517	0.00135906	0.628967	0.00152684	0.00205397	0.458847
cg06407371	0.00650006	0.00714417	0.364895	0.00164543	0.00387943	0.67229	-0.00803614	0.00586305	0.173277
cg06407390	0.00755231	0.00785271	0.338287	-0.00151938	0.00426419	0.722289	-0.000542916	0.00644453	0.933015
cg06407417	-0.0117625	0.0106404	0.271371	0.00419767	0.00577794	0.469076	0.0120091	0.0087323	0.171847
cg06407434	-0.00947233	0.0140063	0.500276	0.00217268	0.00760571	0.775672	0.00822	0.0114946	0.476053
cg06407470	-0.00631634	0.00741478	0.396144	0.00263774	0.00402638	0.513761	0.00502004	0.00608514	0.411176
cg06407482	-0.00500455	0.00689922	0.46976	0.00370164	0.00374642	0.325299	0.00619225	0.00566203	0.2765
cg06407605	0.00369704	0.00968273	0.703333	-0.00379625	0.00525793	0.471824	-0.00214538	0.00794639	0.78768
cg06407625	0.00250625	0.00332364	0.452421	-0.0023653	0.00180481	0.192739	-0.000776062	0.00272764	0.776548
cg06407634	-0.00100854	0.00260955	0.699889	-0.00130966	0.00141704	0.357393	-0.000340967	0.00214159	0.873794
cg06407657	-0.0213229	0.0163618	0.195225	-0.000427392	0.00888482	0.961721	0.0132237	0.0134278	0.326881
cg06407663	0.000659518	0.00198148	0.739888	-0.00168857	0.00107599	0.119445	0.000723352	0.00162616	0.657322
cg06407709	0.00263183	0.0123027	0.831004	-0.00363855	0.00668065	0.587104	-0.00493498	0.0100966	0.625972
cg06407729	0.00264385	0.00566402	0.64158	-0.00209991	0.00307568	0.496202	0.000627004	0.00464833	0.892947
cg06407917	-0.00437454	0.00536871	0.416936	0.00278676	0.00291532	0.341218	0.00568657	0.00440598	0.199532
cg06407976	-0.0118515	0.0132705	0.373771	0.00103588	0.00720619	0.885962	0.00922259	0.0108908	0.398933
cg06408018	0.00442023	0.00666536	0.508612	3.06214e-05	0.00361943	0.993265	-0.00489005	0.0054701	0.373295
cg06408025	0.00350763	0.00893789	0.695489	0.00288617	0.00485346	0.55329	-0.00531692	0.00733511	0.470078
cg06408034	0.00337795	0.00254413	0.187012	-0.00301915	0.00138152	0.0309811	-0.000986324	0.00208791	0.637579
cg06408043	0.0022552	0.00853389	0.792071	0.00383911	0.00463408	0.409209	-0.00544773	0.00700356	0.438326
cg06408053	-0.00468038	0.0114975	0.684742	0.00121513	0.0062434	0.846045	0.00390378	0.00943575	0.679883
cg06408078	0.00859491	0.00526905	0.105707	-0.000222332	0.00286121	0.938203	-0.00783688	0.00432419	0.0726622
cg06408133	-0.00500365	0.00669127	0.456184	-0.0049132	0.0036335	0.179087	0.00705327	0.00549137	0.201691
cg06408138	0.020317	0.0081147	0.0137575	-0.00291162	0.00440645	0.510146	-0.00796374	0.00665955	0.234331
cg06408185	-0.0265036	0.0152622	0.0852665	0.00851859	0.00828772	0.306272	0.0112853	0.0125254	0.36956
cg06408211	-0.000205397	0.00583483	0.971983	-0.00143518	0.00316844	0.651468	0.00254736	0.00478851	0.595818
cg06408248	-0.00040011	0.00312522	0.898362	-0.0013336	0.00169706	0.433655	0.00091356	0.00256479	0.722379
cg06408301	-0.005566	0.0107529	0.605758	-0.000810205	0.00583905	0.889896	0.00355913	0.00882465	0.687498
cg06408355	-0.00274014	0.0132571	0.836632	0.00135142	0.00719888	0.851437	0.00889566	0.0108798	0.415335
cg06408385	0.00277797	0.00626364	0.65827	-0.00185671	0.00340129	0.58625	-0.0026977	0.00514042	0.600778
cg06408459	-0.0103237	0.0105459	0.32976	-0.00402048	0.00572663	0.48412	0.0167413	0.00865476	0.0556393
cg06408466	-0.00233	0.0122653	0.849685	0.000266296	0.00666031	0.96818	-0.0102747	0.0100658	0.309614
cg06408533	0.0042012	0.00750182	0.576602	0.0029841	0.00407365	0.465398	-0.00745873	0.00615657	0.228297
cg06408550	6.51138e-05	0.00350272	0.985202	8.16801e-05	0.00190205	0.965825	0.00122274	0.0028746	0.671406
cg06408559	0.000201941	0.00706262	0.977241	0.00193689	0.00383515	0.614543	-0.00296264	0.00579613	0.610277
cg06408571	0.00455818	0.0154932	0.769156	0.0120997	0.00841314	0.15322	-0.00409361	0.0127149	0.748099
cg06408679	0.00192193	0.00799719	0.810525	-0.00689332	0.00434264	0.115302	0.00401124	0.0065631	0.542342
cg06408710	0.0273039	0.0248953	0.275145	-0.00630295	0.0135186	0.641965	-0.0176571	0.020431	0.389342
cg06408758	0.0128722	0.0103789	0.217532	-0.00327605	0.00563597	0.562244	-0.00998893	0.00851773	0.243441
cg06408759	-0.00135477	0.014895	0.927694	0.000835689	0.00808831	0.917897	0.00692052	0.012224	0.57245
cg06408761	0.00614762	0.00699339	0.381284	0.00136944	0.00379756	0.719081	0.00248344	0.00573931	0.666074
cg06408776	-0.00165182	0.0108694	0.879489	0.000573288	0.00590232	0.9228	0.000351962	0.00892027	0.968598
cg06408810	0.0211444	0.0226261	0.352087	-0.00680174	0.0122864	0.580978	-0.0135621	0.0185687	0.466715
cg06408889	0.0129904	0.0119917	0.281048	-0.00306496	0.00651172	0.638798	-0.00737471	0.00984127	0.455236
cg06408912	-0.0111413	0.00992314	0.263985	0.00534432	0.00538847	0.323469	0.0110971	0.00814368	0.17577
cg06408926	-0.00599618	0.00926883	0.519032	0.00351852	0.00503317	0.485985	0.00115506	0.00760671	0.879585
cg06408943	-0.0150741	0.0104518	0.152072	0.00534796	0.00567552	0.348111	0.0037385	0.00857751	0.6638
cg06409075	-0.00858844	0.0179636	0.633526	0.00694876	0.00975462	0.477752	-0.00517747	0.0147423	0.726112
cg06409105	-0.00364135	0.00791361	0.646325	-0.00621684	0.00429725	0.150825	0.00228893	0.00649451	0.725183
cg06409153	0.00239196	0.0045276	0.598351	-0.00544223	0.00245858	0.0289226	-0.000189454	0.0037157	0.959428
cg06409164	-0.0222508	0.0124716	0.0771627	0.0123324	0.00677236	0.0713263	0.019492	0.0102352	0.0594687
cg06409176	-7.75161e-05	0.0116356	0.994697	-0.00462683	0.00631837	0.465554	0.00341441	0.00954905	0.721353
cg06409217	-0.00731903	0.0107735	0.49834	-0.000277871	0.00585023	0.962203	0.00481458	0.00884155	0.587172
cg06409244	-0.00733288	0.0165382	0.658355	0.00197664	0.00898061	0.826201	0.00831706	0.0135725	0.541283
cg06409308	-0.000571476	0.00258143	0.825208	0.000333114	0.00140177	0.812604	-0.000501375	0.00211852	0.813358
cg06409316	0.00498646	0.0244866	0.839011	-0.00637268	0.0132968	0.632701	0.0154884	0.0200956	0.442516
cg06409334	0.00692807	0.0148308	0.641322	0.00401095	0.00805341	0.619448	-0.0140558	0.0121713	0.25066
cg06409416	-0.00470381	0.00755762	0.534972	-0.000152685	0.00410394	0.970389	-0.00037922	0.00620236	0.951358
cg06409423	-0.0220787	0.0175103	0.210012	-0.00416516	0.00950845	0.66221	0.0302731	0.0143703	0.0374216
cg06409432	-0.000685581	0.00293967	0.816027	-4.23108e-05	0.0015963	0.978902	-0.00093669	0.00241252	0.698573
cg06409490	0.012903	0.0134177	0.338338	-0.00645956	0.00728609	0.37725	-0.00279077	0.0110116	0.800402
cg06409503	-0.0235362	0.0147186	0.11267	0.00484766	0.00799248	0.545414	0.0173003	0.0120792	0.154909
cg06409588	0.00334775	0.0105289	0.751121	-2.66174e-05	0.00571744	0.996294	-0.00728307	0.00864086	0.401134
cg06409665	0.0203874	0.0206839	0.32646	-0.00868819	0.0112318	0.440864	-0.0289255	0.0169748	0.091199
cg06409673	0.117494	0.105094	0.266011	-0.0555131	0.0570685	0.332815	-0.0965215	0.0862486	0.265532
cg06409711	-0.00621843	0.00927222	0.503848	0.0016178	0.00503501	0.748585	0.0028302	0.00760949	0.71066
cg06409721	-0.00491246	0.0110975	0.658877	0.00230974	0.00602615	0.702247	-0.00500976	0.00910742	0.583383
cg06409741	-0.00502903	0.0142207	0.724284	0.00919041	0.00772213	0.236554	0.009565	0.0116706	0.414227
cg06409742	0.00320399	0.017029	0.851106	-0.00359502	0.00924711	0.698196	-0.00794123	0.0139753	0.571035
cg06409747	-0.0148214	0.0108515	0.174777	-0.00873096	0.00589259	0.141283	0.0261022	0.00890557	0.00411009
cg06409756	0.0162409	0.0193176	0.402324	-0.0182019	0.0104899	0.0855082	0.00823903	0.0158535	0.604319
cg06409769	0.0165827	0.0107387	0.125413	0.00329135	0.00583136	0.573616	-0.0116463	0.00881303	0.189081
cg06409780	-0.0134382	0.00669183	0.0470781	0.00115182	0.0036338	0.751864	0.0098899	0.00549183	0.0744682
cg06409812	-0.0217999	0.00932237	0.0211712	0.00590256	0.00506224	0.246138	0.0153584	0.00765065	0.0471516
cg06409824	-0.00536499	0.0159402	0.737083	-0.00267398	0.00865588	0.757966	0.00649779	0.0130818	0.620388
cg06409856	-0.0310883	0.0292049	0.289438	0.0161445	0.0158588	0.310906	0.0323545	0.0239677	0.179813
cg06409934	-0.000863997	0.00681405	0.899333	0.000769719	0.00370017	0.835596	-0.00476147	0.00559213	0.396365
cg06409977	0.00311672	0.00424082	0.463944	-0.00120198	0.00230285	0.602753	-0.00441029	0.00348034	0.207759
cg06409997	-0.00278439	0.00212216	0.192232	0.0004731	0.00115238	0.682206	0.00317164	0.0017416	0.0713088
cg06410025	0.0225891	0.0180449	0.213288	-0.0110513	0.00979876	0.261849	-0.0218465	0.014809	0.143012
cg06410056	0.0258338	0.020744	0.215645	-0.0073375	0.0112644	0.516155	-0.0210457	0.0170241	0.219006
cg06410057	-0.00374419	0.0049228	0.448534	0.00104804	0.00267319	0.695774	0.00328997	0.00404003	0.417208
cg06410104	-0.0091071	0.0101294	0.370578	0.000671943	0.0055005	0.902995	0.0100837	0.00831299	0.227727
cg06410105	0.00826562	0.0110808	0.457295	0.00285514	0.00601712	0.636082	-0.0132145	0.00909377	0.149032
cg06410135	0.0350648	0.0381603	0.360168	0.00842615	0.0207218	0.685069	-0.0374493	0.0313172	0.234344
cg06410158	-0.00288253	0.0157095	0.854752	-0.00812906	0.00853061	0.342716	0.0103557	0.0128925	0.423572
cg06410163	-0.00305122	0.0212198	0.885929	-0.00868757	0.0115228	0.452493	-0.00329034	0.0174146	0.850487
cg06410169	0.00159706	0.00683288	0.815627	-0.00126876	0.0037104	0.733043	-8.51457e-05	0.00560758	0.987913
cg06410231	-0.0201374	0.0191611	0.295583	-0.000447429	0.0104049	0.965778	0.0311522	0.0157251	0.0500805
cg06410273	0.00497703	0.00986828	0.615027	-0.00734674	0.00535868	0.173167	-0.00969469	0.00809867	0.233852
cg06410284	0.00491831	0.00855441	0.566503	-0.00391514	0.00464523	0.401152	-0.00727341	0.00702041	0.302457
cg06410305	-0.0149743	0.011333	0.189145	0.00340429	0.00615406	0.581264	0.0178948	0.00930073	0.0569366
cg06410314	0.0126271	0.0075525	0.097384	-0.00755865	0.00410117	0.0680145	-0.00832312	0.00619816	0.182089
cg06410328	-0.0340676	0.0284816	0.234219	0.00521572	0.0154661	0.736582	0.0298827	0.0233741	0.203782
cg06410356	0.0101664	0.00739996	0.172283	-0.00245438	0.00401833	0.542594	-0.0102561	0.00607297	0.0940899
cg06410510	-0.0184032	0.0094169	0.0532073	0.00780522	0.00511357	0.129787	0.00999099	0.00772823	0.198792
cg06410537	-0.00611834	0.00611883	0.319544	0.00104712	0.00332265	0.753249	0.00371709	0.00502158	0.460742
cg06410591	0.0186975	0.0194455	0.338393	-0.00468789	0.0105593	0.657946	-0.0210238	0.0159585	0.190439
cg06410620	0.056854	0.0250697	0.0252924	-0.00799707	0.0136134	0.558111	-0.0547018	0.0205741	0.00901296
cg06410626	0.00344507	0.00658338	0.60182	-0.00204688	0.00357491	0.568106	-0.00616517	0.00540283	0.256306
cg06410630	0.0054819	0.00756372	0.470137	-0.00709681	0.00410726	0.0868181	0.000388381	0.00620737	0.950224
cg06410694	0.00417419	0.00600409	0.488381	0.000758624	0.00326034	0.816441	-0.00255551	0.00492741	0.605059
cg06410723	-0.00781861	0.00692031	0.261016	0.00676631	0.00375787	0.074511	0.00699464	0.00567934	0.220727
cg06410746	-0.00281959	0.00360127	0.435343	0.000196469	0.00195557	0.920157	0.00170555	0.00295548	0.565065
cg06410824	-0.00405037	0.0109688	0.712642	0.0019266	0.0059563	0.746964	0.00687858	0.00900185	0.446426
cg06410849	-0.00225715	0.0056279	0.689151	0.00348186	0.00305607	0.257042	-0.000322664	0.00461869	0.944432
cg06410866	-0.00458375	0.0129012	0.723049	-0.00104661	0.00700564	0.881515	0.00348239	0.0105877	0.742851
cg06410878	0.0664533	0.0239115	0.00641151	-0.0119425	0.0129844	0.359712	-0.0557099	0.0196236	0.00539252
cg06410888	-0.0145494	0.0123808	0.24247	0.00114957	0.00672304	0.864546	0.00689072	0.0101606	0.499083
cg06410901	-0.0035509	0.00612207	0.56309	-0.00261808	0.00332441	0.432665	0.00194731	0.00502424	0.699073
cg06410940	0.017423	0.0150777	0.250371	-0.0156875	0.00818751	0.0579577	-0.00591626	0.0123739	0.633511
cg06410963	-0.00444678	0.00687013	0.518811	-0.000123149	0.00373063	0.973726	-0.000551917	0.00563816	0.922198
cg06410970	-0.0245383	0.016387	0.137147	0.0172708	0.00889849	0.0548325	0.0181797	0.0134484	0.17921
cg06410974	0.0044958	0.0129985	0.7301	-0.0010183	0.00705845	0.885553	0.00612651	0.0106675	0.566929
cg06411063	0.0148553	0.0090609	0.103968	-0.00348863	0.00492026	0.479804	-0.00353629	0.00743607	0.635332
cg06411096	0.00443336	0.00456457	0.333552	-0.00401695	0.00247866	0.107963	-0.00276627	0.00374603	0.461811
cg06411121	0.00100568	0.00259241	0.698816	-8.7588e-05	0.00140773	0.950501	-0.00130508	0.00212753	0.540864
cg06411137	-0.00535221	0.0124513	0.668144	0.0105232	0.00676131	0.12249	0.00075086	0.0102185	0.941557
cg06411182	0.0400834	0.0166486	0.0177209	-0.0149682	0.00904053	0.100638	-0.0266155	0.0136631	0.0539649
cg06411318	0.00923171	0.0068513	0.180608	-0.00166525	0.0037204	0.655323	-0.0101971	0.0056227	0.0724711
cg06411322	0.0111522	0.00548238	0.0443383	-0.00100845	0.00297704	0.73545	-0.00965691	0.00449926	0.0340439
cg06411355	-0.00264114	0.006604	0.689983	-0.00320552	0.00358611	0.373342	0.00467751	0.00541975	0.389989
cg06411380	0.0101248	0.00826305	0.223077	-0.000449613	0.00448701	0.920365	0.000110496	0.00678129	0.987029
cg06411441	-0.00203694	0.00870672	0.815458	-0.00326287	0.00472793	0.491568	0.00481541	0.0071454	0.501778
cg06411447	-0.00103006	0.0147275	0.944368	0.000242051	0.00799737	0.975909	-0.00280091	0.0120866	0.817172
cg06411479	0.00389254	0.00595536	0.514722	0.000973625	0.00323389	0.76393	-0.00840979	0.00488743	0.0881173
cg06411506	0.0177075	0.0100876	0.0819803	-0.0129228	0.00547779	0.0200818	-0.0106717	0.00827868	0.200084
cg06411521	0.0106191	0.0189492	0.576348	-0.00139245	0.0102898	0.892604	-0.00161895	0.0155511	0.917276
cg06411551	-0.00482635	0.00484731	0.321593	-5.91178e-05	0.00263219	0.982122	-0.00163984	0.00397807	0.68098
cg06411578	0.00922723	0.0109378	0.400717	-0.0046808	0.00593943	0.432339	-0.002185	0.00897636	0.808136
cg06411619	0.00488913	0.00802579	0.543663	-0.00712184	0.00435817	0.105089	0.00147246	0.00658658	0.823518
cg06411688	-0.00610882	0.0175045	0.727767	0.00613753	0.00950532	0.519822	0.00795024	0.0143655	0.581096
cg06411730	0.000728968	0.00466843	0.876202	-0.00266778	0.00253506	0.294943	-0.00157324	0.00383127	0.682142
cg06411776	-0.0030181	0.00805951	0.70877	0.00206907	0.00437648	0.637313	-0.000511503	0.00661425	0.938499
cg06411838	4.34315e-05	0.00761177	0.995458	-0.0044867	0.00413335	0.280079	0.00677462	0.0062468	0.280517
cg06411879	-0.0152648	0.0202175	0.451844	0.0100336	0.0109785	0.362755	0.00899627	0.016592	0.588775
cg06411901	0.00253934	0.00412715	0.539642	-0.00178207	0.00224113	0.428229	-0.00330786	0.00338706	0.330901
cg06411987	0.00553773	0.0210773	0.793247	0.000554153	0.0114454	0.961472	-0.0113933	0.0172976	0.511489
cg06412030	-0.0180484	0.0124802	0.150974	0.00939132	0.00677699	0.168622	0.0134109	0.0102422	0.193135
cg06412045	-0.0202539	0.0147452	0.172363	0.0124036	0.00800697	0.12423	-0.00348169	0.0121011	0.774104
cg06412047	-0.0032699	0.0124458	0.793249	0.00947132	0.00675831	0.1639	-0.00356446	0.0102139	0.727772
cg06412092	0.000259401	0.00220131	0.90641	-0.000448139	0.00119536	0.708457	-0.00142112	0.00180657	0.433184
cg06412095	0.0152174	0.00983231	0.124568	-0.0044884	0.00533915	0.402363	-0.013435	0.00806915	0.098761
cg06412210	0.00962022	0.0134451	0.475806	0.0131009	0.00730099	0.0754971	-0.0130542	0.0110341	0.239328
cg06412241	-0.000488663	0.0144751	0.973131	-0.00757228	0.00786028	0.33748	0.00236583	0.0118794	0.842509
cg06412252	0.00066659	0.00427848	0.876476	-0.00181255	0.00232331	0.436973	-0.000820775	0.00351125	0.815609
cg06412288	-0.014287	0.00716532	0.0486361	0.00307238	0.00389092	0.431444	0.0132894	0.00588041	0.0257943
cg06412315	-0.00312794	0.00908491	0.731277	-0.00273684	0.00493329	0.580179	0.00740013	0.00745577	0.323114
cg06412320	0.00191579	0.00218783	0.383125	0.00100582	0.00118804	0.399042	-0.00265899	0.0017955	0.141487
cg06412323	0.0126245	0.00998547	0.2088	-0.00186242	0.00542232	0.731898	-0.012075	0.00819484	0.143475
cg06412349	0.00241723	0.0136825	0.860096	-0.000928249	0.00742987	0.900803	-0.00447379	0.0112289	0.691094
cg06412358	-0.000352796	0.0120947	0.976782	-5.15417e-05	0.00656767	0.993753	-0.00219859	0.00992583	0.825112
cg06412409	0.0110121	0.0106343	0.302693	-0.00372852	0.00577464	0.519837	-0.00978882	0.00872731	0.264462
cg06412434	0.00111233	0.00293615	0.705537	0.000178053	0.00159439	0.911285	-0.000726351	0.00240963	0.763651
cg06412435	-0.00026629	0.0166023	0.987232	0.0100766	0.0090154	0.266128	0.00770143	0.0136251	0.573063
cg06412465	-0.00538764	0.0167076	0.747712	-0.0139341	0.0090726	0.127447	0.0165387	0.0137116	0.230334
cg06412501	0.0170967	0.0108465	0.117843	-0.00659613	0.0058899	0.265194	-0.0169558	0.00890151	0.0594142
cg06412525	-0.00360442	0.0187184	0.847658	-0.0093365	0.0101645	0.360346	0.00788666	0.0153618	0.608704
cg06412555	-0.0080011	0.0159084	0.616007	0.00778888	0.00863861	0.36922	0.00201504	0.0130557	0.877623
cg06412582	0.00338055	0.00823504	0.682232	-0.00174624	0.0044718	0.696922	-0.00277519	0.0067583	0.68214
cg06412648	-0.00695854	0.00760416	0.362143	0.00347611	0.00412922	0.401709	0.00356492	0.00624056	0.568996
cg06412669	0.00993041	0.0118076	0.402162	0.00342747	0.00641177	0.594033	-0.00173932	0.00969021	0.857881
cg06412759	-0.0180696	0.0229427	0.432627	0.00872831	0.0124584	0.485033	0.0182641	0.0188285	0.334164
cg06412763	-0.00431678	0.00693692	0.535039	0.00471236	0.0037669	0.213592	-0.001728	0.00569297	0.762057
cg06412777	-0.0136238	0.0122143	0.267111	0.00774768	0.00663263	0.245286	0.00810676	0.010024	0.420414
cg06412823	0.0116029	0.011118	0.298952	-0.010243	0.00603732	0.0925983	-0.00583567	0.0091243	0.523779
cg06412839	0.00488739	0.00894079	0.585734	-0.00564656	0.00485504	0.247334	-0.00447608	0.0073375	0.543102
cg06412917	0.00294729	0.00843951	0.727588	-0.00406652	0.00458283	0.376833	-0.000691209	0.00692611	0.920687
cg06412935	0.00498562	0.00207009	0.0176846	-0.00296244	0.0011241	0.00961753	-0.00348697	0.00169888	0.0424933
cg06412937	-0.00724196	0.00798188	0.366231	-4.88395e-05	0.00433433	0.99103	0.0116827	0.00655054	0.077268
cg06412949	-0.00780132	0.00977039	0.426321	-0.00265961	0.00530553	0.617168	0.0159765	0.00801833	0.0487931
cg06412996	0.0416992	0.0236364	0.0804752	-0.00444147	0.0128351	0.729972	-0.0295309	0.0193978	0.130784
cg06413031	-0.00403955	0.00929891	0.664841	-0.000766214	0.0050495	0.87967	0.00533979	0.0076314	0.485583
cg06413043	0.00717661	0.0122414	0.558903	0.0032885	0.00664732	0.621791	-0.00276313	0.0100462	0.783799
cg06413076	-0.068175	0.0197371	0.00078495	0.0237593	0.0107177	0.0286916	0.0469776	0.0161978	0.00450329
cg06413087	-0.00579016	0.0146814	0.694058	0.00492786	0.00797228	0.537771	-0.00225873	0.0120486	0.851639
cg06413165	0.00422259	0.00845793	0.618603	-0.00537865	0.00459283	0.244091	0.00258524	0.00694122	0.710276
cg06413192	-0.0131716	0.0101818	0.198498	0.00721531	0.00552891	0.194612	0.0114632	0.00835594	0.172899
cg06413196	0.0159355	0.017629	0.368003	-0.00488965	0.00957291	0.610529	-0.00945264	0.0144677	0.514887
cg06413206	0.0062789	0.00327082	0.0574902	-0.00145006	0.00177613	0.416026	-0.0040603	0.00268429	0.133245
cg06413272	0.0152748	0.0149061	0.307738	0.00164431	0.00809433	0.839398	-0.0191526	0.0122331	0.120306
cg06413320	0.000876566	0.00913865	0.92376	-0.000551771	0.00496248	0.911669	0.00386826	0.00749988	0.607046
cg06413351	-0.0191339	0.0144429	0.187986	0.00942007	0.00784281	0.232289	0.0115408	0.011853	0.332358
cg06413365	-0.00221333	0.0110855	0.842116	-0.00349503	0.00601967	0.562697	-0.000316477	0.00909762	0.972313
cg06413398	-0.0148283	0.0153669	0.336686	0.0027644	0.00834454	0.741061	0.0134132	0.0126112	0.289842
cg06413417	-0.00161984	0.00677791	0.81156	0.00305029	0.00368055	0.409035	0.00179401	0.00556247	0.747671
cg06413426	-0.00175487	0.0234043	0.940366	-0.012163	0.012709	0.340646	0.00979347	0.0192073	0.611156
cg06413461	0.0111697	0.00898841	0.216628	-0.001514	0.0048809	0.757005	-0.00695507	0.00737658	0.347819
cg06413469	0.0168151	0.02018	0.406508	-0.000799648	0.0109582	0.94196	-0.0125805	0.0165613	0.449098
cg06413510	-0.0123313	0.00764864	0.109778	0.000951222	0.00415337	0.819275	0.00732269	0.00627706	0.245903
cg06413569	0.0269499	0.0247913	0.279383	-0.0174455	0.0134622	0.197726	-0.0314379	0.0203457	0.125172
cg06413673	-0.0122695	0.0112998	0.279936	-0.00158412	0.00613603	0.79676	0.0127511	0.00927348	0.171922
cg06413718	-0.0243544	0.0164303	0.141123	0.0024769	0.00892198	0.781827	0.0130575	0.0134839	0.33498
cg06413759	-0.00871444	0.00766698	0.258168	-0.00206551	0.00416333	0.620799	-0.00214874	0.00629211	0.733381
cg06413784	0.0170766	0.0183439	0.353938	-0.00797931	0.00996114	0.424833	-0.0177822	0.0150544	0.240073
cg06413794	0.0157649	0.00937933	0.0956358	-0.012034	0.00509317	0.0198951	-0.00558531	0.00769739	0.469619
cg06413806	0.0109034	0.0119339	0.362901	-0.00991124	0.00648038	0.12903	-0.0100934	0.00979391	0.304996
cg06413842	0.00938271	0.00913316	0.306522	-0.00336221	0.0049595	0.499238	-0.00933203	0.00749537	0.215763
cg06413869	-0.00452731	0.0110798	0.683622	0.0021967	0.00601659	0.715732	0.0118637	0.00909297	0.194714
cg06413873	0.0193658	0.00770389	0.0133931	-0.000387019	0.00418338	0.926458	-0.0106714	0.00632241	0.0942688
cg06413961	-0.0145784	0.0246756	0.555866	-0.0162044	0.0133994	0.229126	0.00374944	0.0202507	0.853451
cg06413976	0.028615	0.0162088	0.080271	0.00365361	0.00880171	0.678876	-0.0169122	0.0133022	0.206272
cg06414073	0.00480346	0.00717406	0.504542	-0.00324642	0.00389567	0.406458	-0.010511	0.00588758	0.0769716
cg06414095	-0.00512783	0.00890337	0.565831	0.00784036	0.00483472	0.107735	-0.00767259	0.00730679	0.295991
cg06414108	-0.0223879	0.0184859	0.22846	0.0353187	0.0100382	0.000632373	0.0170524	0.015171	0.263452
cg06414161	-0.0117005	0.012139	0.337222	0.00421069	0.00659176	0.524293	0.00624361	0.00996223	0.532136
cg06414254	0.00751316	0.0115594	0.517072	-0.00369656	0.00627699	0.557132	-0.00455792	0.00948652	0.631853
cg06414373	-0.00274061	0.00923383	0.767178	-0.00196509	0.00501417	0.695884	0.0078147	0.00757799	0.304692
cg06414451	0.00802627	0.00866285	0.356206	-0.00103977	0.00470411	0.825475	-0.00369219	0.00710939	0.604568
cg06414499	-0.0201625	0.0163528	0.220215	0.0140707	0.0088799	0.115938	0.00030297	0.0134203	0.98203
cg06414561	0.000998646	0.00756692	0.895245	-0.00531642	0.004109	0.198427	-0.00178038	0.00620999	0.774884
cg06414580	0.00858999	0.00965722	0.375681	-0.00647152	0.00524407	0.219809	-0.00339272	0.00792545	0.669431
cg06414596	-0.00144599	0.00619973	0.816013	-0.00290485	0.00336659	0.390098	0.00606976	0.00508798	0.235451
cg06414605	-0.00267634	0.00331394	0.421064	0.00225373	0.00179954	0.213083	0.00164842	0.00271968	0.545691
cg06414677	-0.00449321	0.0111198	0.686944	-0.0132373	0.0060383	0.0304698	0.0122712	0.00912579	0.181496
cg06414816	0.0187439	0.0300854	0.534558	-0.00645107	0.016337	0.6937	-0.0112489	0.0246904	0.649576
cg06414832	-0.00163109	0.0134504	0.9037	0.00449467	0.00730382	0.539571	-0.00845121	0.0110384	0.445542
cg06414842	-0.00249535	0.00953188	0.793973	0.00376899	0.00517601	0.46806	-0.0013668	0.00782259	0.861617
cg06414885	0.00849023	0.00881705	0.337693	-0.00644947	0.00478784	0.180732	-0.00543246	0.00723594	0.454399
cg06414889	-0.0065878	0.00894568	0.463041	0.00625036	0.00485769	0.200903	0.00488338	0.00734151	0.507332
cg06414911	-0.00243443	0.00458244	0.596315	-0.00263436	0.00248836	0.292068	0.0016275	0.0037607	0.666032
cg06414921	0.00786644	0.0281546	0.780461	0.00145889	0.0152885	0.924152	-0.0187876	0.0231058	0.417909
cg06414929	-0.00363363	0.00562177	0.519399	0.00106132	0.00305274	0.728759	0.000566231	0.00461365	0.902545
cg06414941	0.0197205	0.00711684	0.00656369	-0.0092133	0.00386459	0.0188367	-0.017456	0.00584062	0.00345593
cg06414998	-0.00168109	0.00870812	0.847277	-0.00592728	0.00472869	0.212692	-0.00356728	0.00714655	0.618663
cg06415049	0.00292813	0.00814087	0.719774	0.000926369	0.00442066	0.834403	-0.00495698	0.00668102	0.459699
cg06415064	-0.00350546	0.0133761	0.793758	0.00555402	0.00726348	0.446117	0.00517041	0.0109774	0.63857
cg06415087	-0.0053937	0.00853022	0.5285	6.15047e-05	0.00463209	0.98943	0.00383822	0.00700055	0.584615
cg06415153	0.0271473	0.0161656	0.0959273	-0.00709788	0.00877827	0.420505	-0.0347302	0.0132667	0.0100948
cg06415233	0.00206158	0.0101271	0.839065	-0.00117209	0.00549924	0.831615	3.77806e-05	0.00831109	0.996381
cg06415262	-0.0150342	0.0139031	0.281904	-0.000932518	0.00754968	0.901923	0.0146175	0.01141	0.202846
cg06415302	-0.00716781	0.0131134	0.585758	-0.0115575	0.00712082	0.107441	0.00966967	0.0107618	0.370873
cg06415304	0.011921	0.00831739	0.154618	0.00149242	0.00451652	0.7417	-0.00751681	0.00682589	0.273204
cg06415313	-0.020048	0.0160398	0.213992	0.000940887	0.00870992	0.914173	0.00969262	0.0131635	0.463098
cg06415446	0.00187936	0.0100915	0.852606	-0.00488718	0.00547988	0.374425	-0.00184506	0.00828184	0.824117
cg06415451	0.00970318	0.0107349	0.36803	-0.00606338	0.0058293	0.300548	-0.0083186	0.00880991	0.347121
cg06415533	-0.00172209	0.0126722	0.892153	9.79273e-05	0.00688129	0.988672	0.00136873	0.0103998	0.895532
cg06415550	0.00674901	0.00458508	0.14389	-0.00284716	0.00248979	0.2553	-3.55288e-05	0.00376287	0.992484
cg06415573	-0.0124019	0.0145015	0.394292	0.00354494	0.00787462	0.653472	0.00633044	0.011901	0.595852
cg06415582	-0.00196041	0.00422513	0.643573	-0.00275913	0.00229433	0.231719	0.00505918	0.00346747	0.147403
cg06415662	-0.0288567	0.0255262	0.260734	0.0317298	0.0138612	0.0239827	0.0331137	0.0209487	0.116817
cg06415712	-0.0391086	0.0426821	0.361526	-0.00306625	0.0231772	0.894992	0.0125212	0.0350282	0.721432
cg06415742	0.0165683	0.00930717	0.077809	0.000538519	0.00505399	0.915337	-0.0210202	0.00763817	0.0069297
cg06415864	-0.0125681	0.0151811	0.409533	0.00600131	0.00824366	0.468166	0.00644962	0.0124588	0.605724
cg06415891	-0.00960903	0.0154211	0.534502	0.012254	0.00837396	0.146225	0.00737321	0.0126557	0.561355
cg06415900	0.00113412	0.00729578	0.876752	0.00120095	0.00396176	0.76236	-0.000430759	0.00598747	0.942778
cg06415906	-0.000170266	0.00333477	0.959372	0.000884011	0.00181085	0.626398	-0.000801678	0.00273677	0.770129
cg06415923	-0.00343325	0.0109816	0.755149	0.00180696	0.00596325	0.76245	-0.004178	0.00901236	0.64386
cg06415924	0.00718943	0.0118275	0.544534	0.00697964	0.00642256	0.279528	-0.0107095	0.00970652	0.272293
cg06415929	-0.0204665	0.0111343	0.0687384	0.00367973	0.00604616	0.544041	0.0139033	0.00913766	0.130996
cg06415970	-0.00965079	0.00811188	0.236722	0.00529494	0.00440492	0.231925	0.00467137	0.00665723	0.484349
cg06416018	0.000158391	0.0148182	0.991491	-0.00358007	0.00804657	0.657253	0.00463658	0.0121609	0.703739
cg06416026	0.00915936	0.0065843	0.167005	-0.00329998	0.00357541	0.358046	-0.000278602	0.00540358	0.958974
cg06416034	0.01954	0.0178175	0.275178	0.00621592	0.00967526	0.521915	-0.0263306	0.0146224	0.07449
cg06416060	0.0029	0.00789144	0.713962	0.00418169	0.00428522	0.331285	-0.0022889	0.00647632	0.724446
cg06416075	-0.00735142	0.0101301	0.469566	0.00462575	0.00550088	0.402223	0.00567176	0.00831357	0.496529
cg06416086	-0.00604121	0.0129873	0.642733	0.0144107	0.00705236	0.0434039	-0.000359351	0.0106584	0.973165
cg06416097	0.00527288	0.0165759	0.751009	0.00515909	0.00900108	0.567704	-0.00660085	0.0136035	0.628477
cg06416110	-0.00530191	0.00870049	0.543529	0.0100529	0.00472455	0.0355875	0.00466654	0.00714029	0.514765
cg06416186	0.00788829	0.0110858	0.47824	-0.00188788	0.00601982	0.754411	-0.00740969	0.00909786	0.417151
cg06416221	0.00257205	0.00726919	0.724144	0.00719435	0.00394732	0.0710819	-0.0034454	0.00596565	0.564755
cg06416309	-0.0155052	0.00904213	0.0892032	0.00648451	0.00491006	0.189357	0.0162301	0.00742066	0.0308484
cg06416491	0.00112895	0.00411243	0.784199	0.00051301	0.00223313	0.818731	-0.00196937	0.00337497	0.560737
cg06416530	-0.000111472	0.00249463	0.96444	-0.00121916	0.00135463	0.370092	0.000238014	0.00204728	0.907659
cg06416685	-0.0034841	0.00702774	0.62105	0.00275596	0.00381621	0.471722	0.00264589	0.0057675	0.647313
cg06416733	-0.017834	0.0214622	0.407804	0.0146961	0.0116544	0.209982	0.0275123	0.0176136	0.121161
cg06416760	-0.00525987	0.00703559	0.456292	0.00207637	0.00382047	0.587896	0.0010446	0.00577394	0.856766
cg06416764	0.00467757	0.0291701	0.872896	0.000206493	0.01584	0.989623	0.00859336	0.0239392	0.720309
cg06416831	0.00489731	0.0173686	0.778501	0.00122978	0.0094315	0.896495	0.00909516	0.014254	0.524749
cg06416841	0.00323897	0.0157995	0.837947	-0.018241	0.00857943	0.035729	0.00154542	0.0129662	0.905344
cg06416883	0.000872906	0.0037491	0.816325	0.000152097	0.00203584	0.940581	-0.00107746	0.0030768	0.726866
cg06416885	-7.70676e-05	0.00204499	0.970006	-0.000913684	0.00111047	0.412408	0.000133649	0.00167828	0.936673
cg06416895	0.002963	0.0120845	0.806767	-0.00600966	0.00656215	0.361772	0.00287043	0.00991749	0.772796
cg06416938	-0.010735	0.0105523	0.311238	-0.00281203	0.00573011	0.624584	0.0080168	0.00866002	0.356615
cg06416985	0.000182864	0.00505297	0.971197	0.00174201	0.00274387	0.526829	-0.00266141	0.00414685	0.522344
cg06417066	0.00491702	0.0194639	0.801031	-0.00126662	0.0105693	0.904829	0.010301	0.0159735	0.520349
cg06417125	0.00817591	0.00918376	0.375271	-0.0018313	0.00498698	0.714164	-0.00769547	0.0075369	0.309476
cg06417215	0.00313859	0.015602	0.84094	0.00204638	0.00847222	0.809586	-0.00331528	0.0128042	0.79618
cg06417225	-0.000966744	0.00337525	0.775094	0.00290423	0.00183283	0.115936	0.000824114	0.00276998	0.766634
cg06417237	-0.00180888	0.00716356	0.801117	0.00237613	0.00388996	0.542569	-0.00166674	0.00587896	0.777319
cg06417243	0.000942232	0.00866501	0.913607	-6.22456e-05	0.00470528	0.989469	-0.00486798	0.00711117	0.495065
cg06417305	0.00985188	0.0145532	0.499856	-0.00883141	0.00790271	0.266208	-0.000281537	0.0119435	0.981236
cg06417365	0.00222155	0.0040539	0.584801	-0.00319995	0.00220136	0.148896	-6.7205e-05	0.00332694	0.98392
cg06417385	-0.0043211	0.00958948	0.653159	0.00055302	0.00520729	0.915616	0.00678901	0.00786986	0.390202
cg06417426	-0.00331518	0.0110818	0.765386	-0.00621551	0.00601765	0.303926	-0.000599823	0.00909457	0.947534
cg06417454	0.00122964	0.00298401	0.681086	-0.00257271	0.00162038	0.11522	0.000601683	0.00244891	0.806377
cg06417460	0.000704957	0.00817673	0.931452	0.00277519	0.00444014	0.533251	0.00134018	0.00671045	0.842072
cg06417478	0.0421013	0.0543359	0.4401	-0.0190318	0.0295055	0.520255	-0.022942	0.0445922	0.607946
cg06417499	0.00609496	0.0108777	0.576401	-0.00546849	0.00590679	0.356579	-0.00101815	0.00892703	0.909404
cg06417508	0.00395106	0.0177103	0.823876	-0.0110967	0.00961704	0.251061	-0.0121059	0.0145344	0.406698
cg06417518	0.00988932	0.0082364	0.232452	-0.00423718	0.00447254	0.345523	-0.00763882	0.00675942	0.260892
cg06417570	0.00324144	0.0162239	0.84201	-0.0167189	0.0088099	0.0603512	0.00139484	0.0133146	0.916757
cg06417592	0.00132874	0.0107405	0.901769	-0.00695345	0.00583233	0.235738	-0.00310798	0.00881449	0.725064
cg06417611	-9.47968e-06	0.00713898	0.998943	-0.00238481	0.00387662	0.539708	0.00107779	0.00585879	0.854383
cg06417612	-0.00251594	0.00333174	0.451776	-0.000486331	0.0018092	0.78858	0.00252005	0.00273428	0.358728
cg06417624	-0.00487295	0.00855748	0.57022	-0.00154901	0.00464689	0.739509	0.00925614	0.00702292	0.190245
cg06417631	0.00431635	0.0322944	0.893919	0.00842358	0.0175365	0.631936	-0.00839514	0.0265033	0.752027
cg06417635	0.0115253	0.00963416	0.234152	0.00668479	0.00523155	0.204016	-0.0145518	0.00790653	0.0683928
cg06417644	0.00579708	0.0269502	0.830085	0.0285517	0.0146345	0.0536025	-0.00049211	0.0221174	0.982289
cg06417705	0.000288861	0.00227647	0.899259	0.000435758	0.00123617	0.725133	-0.00162446	0.00186824	0.38646
cg06417730	-0.0197254	0.0112621	0.0826491	-0.00252208	0.00611553	0.680845	0.0177634	0.0092425	0.0572016
cg06417752	-0.00519517	0.00772651	0.50275	0.00422009	0.00419566	0.316708	0.00708331	0.00634096	0.266398
cg06417806	0.0113	0.00431787	0.0101174	-0.00238797	0.0023447	0.310695	-0.0054436	0.00354358	0.127364
cg06417823	0.0399314	0.118683	0.737169	0.0442691	0.0644473	0.493589	-0.100583	0.0974003	0.304018
cg06417824	0.010212	0.00849107	0.231684	-0.00912842	0.00461083	0.050226	-0.0126545	0.00696842	0.0720975
cg06417831	-0.0157567	0.00788372	0.0481136	-0.00114423	0.00428102	0.789755	0.0110154	0.00646998	0.0914794
cg06417878	0.00271511	0.00935265	0.772131	-0.000885432	0.00507869	0.861917	0.000958519	0.0076755	0.900846
cg06417885	-0.0191277	0.0131772	0.149466	0.005045	0.0071555	0.482268	0.0156397	0.0108142	0.15096
cg06417887	0.00544234	0.00771168	0.48185	0.00128302	0.0041876	0.759891	-0.00238361	0.00632879	0.707174
cg06417962	0.00786166	0.0103101	0.44738	-0.0028732	0.00559859	0.60884	-0.00872642	0.00846124	0.304643
cg06417985	-0.0260772	0.0257969	0.3143	-0.0111727	0.0140083	0.426833	0.0119353	0.0211709	0.574065
cg06417987	-0.0225643	0.0096471	0.0211426	0.00246762	0.00523858	0.63854	0.0114768	0.00791715	0.150012
cg06418002	-0.00934701	0.0191468	0.626396	0.00828933	0.0103971	0.42701	0.0200725	0.0157133	0.204143
cg06418013	0.00934509	0.00973832	0.339351	0.00330406	0.00528811	0.53339	-0.00394947	0.00799201	0.622166
cg06418113	0.00612574	0.00497314	0.220663	0.00125558	0.00270052	0.642894	-0.00486441	0.00408134	0.235878
cg06418129	0.000641336	0.00377044	0.865247	-0.000636181	0.00204743	0.7566	-0.00148614	0.00309431	0.631981
cg06418169	0.000289289	0.00936599	0.975415	0.000162323	0.00508593	0.974597	0.00136443	0.00768645	0.859433
cg06418184	0.00174635	0.00277448	0.53037	-0.00253814	0.0015066	0.0948851	-0.00168715	0.00227695	0.460291
cg06418219	0.00435583	0.00470189	0.356266	0.00152576	0.00255322	0.551348	-0.0039395	0.00385873	0.309527
cg06418238	0.0265924	0.0205713	0.198826	-0.0051923	0.0111706	0.642981	-0.0202507	0.0168824	0.232903
cg06418245	0.0184393	0.0197922	0.353561	-0.0125038	0.0107476	0.247183	-0.00898711	0.016243	0.581187
cg06418267	0.0048354	0.00892226	0.58895	0.00932828	0.00484497	0.0567673	-0.00496849	0.00732229	0.498852
cg06418282	-0.01718	0.0146038	0.241974	-0.00380246	0.00793019	0.632541	0.0211273	0.011985	0.0807099
cg06418322	-0.00281808	0.00581591	0.628961	0.00197714	0.00315816	0.532584	0.00166691	0.00477298	0.727578
cg06418412	0.00164586	0.0031692	0.604575	0.000808273	0.00172094	0.639521	-0.00121131	0.00260089	0.642329
cg06418431	-0.00640635	0.0124797	0.608741	-0.00361067	0.00677672	0.595243	0.0144045	0.0102418	0.162409
cg06418458	-0.00371962	0.00603654	0.539046	0.00543869	0.00327797	0.0999308	-0.00203598	0.00495404	0.681892
cg06418469	-0.0146713	0.00895291	0.104129	0.00273166	0.00486162	0.575339	0.00894609	0.00734744	0.225989
cg06418475	-0.00583669	0.0111272	0.600956	0.00300159	0.00604229	0.620347	0.00384029	0.00913182	0.674912
cg06418531	0.00265997	0.00283013	0.349341	-0.00145422	0.00153682	0.346094	4.05176e-05	0.00232262	0.986113
cg06418551	-0.00240356	0.00263394	0.363482	-0.000605311	0.00143028	0.672968	0.00110862	0.00216161	0.609073
cg06418646	-0.000300174	0.00315361	0.924342	0.00265308	0.00171248	0.124191	0.00203068	0.0025881	0.43436
cg06418652	-0.0335272	0.0167379	0.047629	0.00320475	0.00908904	0.725067	0.0248266	0.0137364	0.0734398
cg06418668	-0.00296968	0.00635819	0.641378	0.00348131	0.00345263	0.31552	-0.000939383	0.00521802	0.857463
cg06418753	0.00862625	0.00762242	0.260224	-0.00192118	0.00413914	0.643457	-0.00304277	0.00625554	0.627643
cg06418832	-0.0261052	0.0115223	0.0254318	0.00353135	0.00625684	0.573632	0.0205364	0.00945606	0.0320203
cg06418837	0.0194478	0.0174461	0.267393	-0.000803151	0.00947362	0.932592	-0.0173423	0.0143176	0.228395
cg06418867	0.00281658	0.00663577	0.672064	-0.00196698	0.00360336	0.586258	-0.00595324	0.00544582	0.276704
cg06418871	-0.0170034	0.0146141	0.247147	0.00433447	0.00793577	0.586039	0.00496624	0.0119935	0.679623
cg06418876	0.00143448	0.00724151	0.843339	-0.0060936	0.00393229	0.124103	0.00205789	0.00594294	0.729798
cg06418878	-0.00541647	0.00232561	0.0216828	0.00339821	0.00126285	0.0082382	0.000947265	0.00190857	0.620658
cg06418907	-0.000612427	0.00840398	0.942039	0.00255742	0.00456354	0.576344	-0.00573929	0.00689695	0.407128
cg06418931	-0.00946748	0.0061106	0.124169	0.00505266	0.00331818	0.130699	0.00508892	0.00501482	0.31244
cg06418959	0.00112863	0.00218148	0.605936	-0.00159202	0.00118459	0.18173	-0.000926959	0.00179029	0.605657
cg06418973	0.00546677	0.00662194	0.410844	-0.00083723	0.00359585	0.816324	-0.00374266	0.00543447	0.492469
cg06418993	0.00650665	0.00702159	0.35613	-0.00066771	0.00381287	0.861307	-0.00312407	0.00576246	0.588818
cg06419013	0.00505625	0.0179975	0.779283	0.00224342	0.00977301	0.818865	0.00243075	0.0147701	0.869583
cg06419088	-0.0161411	0.0100711	0.111865	0.00707887	0.0054688	0.198235	0.0126804	0.00826509	0.127848
cg06419113	-0.019692	0.00820001	0.0180063	0.00726372	0.00445278	0.105692	0.0153219	0.00672955	0.0247327
cg06419139	-0.0113091	0.0157378	0.473917	-0.00237034	0.00854597	0.782022	0.000280481	0.0129157	0.982714
cg06419180	0.0141163	0.0156709	0.369662	-0.00523938	0.00850962	0.539364	-0.0167898	0.0128607	0.194442
cg06419212	-0.0166384	0.0102186	0.106334	0.00533964	0.00554893	0.338018	0.0153748	0.00838619	0.0694542
cg06419218	0.000574201	0.00625424	0.927016	0.000914893	0.00339618	0.788135	-0.00213163	0.0051327	0.678729
cg06419219	0.0122069	0.0153808	0.429111	0.0111944	0.0083521	0.182906	-0.00693565	0.0126227	0.583804
cg06419236	-0.0144497	0.0150447	0.338936	-0.00147048	0.00816959	0.857488	0.0150903	0.0123468	0.224243
cg06419239	0.0179614	0.00910967	0.0511564	-0.00975751	0.00494674	0.0510607	-0.0101748	0.00747609	0.176303
cg06419249	0.00367185	0.00579703	0.527786	-0.000337627	0.00314791	0.914783	-0.00255636	0.00475749	0.592123
cg06419258	-0.000406471	0.00245942	0.869034	-0.00162115	0.00133551	0.227395	-0.000299233	0.00201838	0.882414
cg06419268	0.00435114	0.0167299	0.795287	0.00738337	0.00908468	0.41813	-0.00803914	0.0137298	0.559395
cg06419270	0.000635371	0.00232888	0.785501	-0.00057315	0.00126463	0.651287	0.000517651	0.00191126	0.78702
cg06419300	-0.016304	0.0233762	0.486986	0.00612358	0.0126938	0.630474	0.0129905	0.0191843	0.499737
cg06419328	-0.0167939	0.0182148	0.358551	-0.00508481	0.00989103	0.608225	0.0199866	0.0149485	0.183971
cg06419345	-0.0124361	0.0110979	0.264909	-0.00113179	0.0060264	0.851375	0.0136932	0.0091078	0.135586
cg06419398	0.0119516	0.011129	0.285212	-0.00171231	0.00604329	0.777448	-0.012903	0.00913332	0.160554
cg06419400	-0.00986087	0.00764072	0.199559	0.00822307	0.00414907	0.0499838	-0.00253806	0.00627056	0.686441
cg06419402	-0.0285645	0.0198701	0.153397	0.0294781	0.0107899	0.00733524	0.0190125	0.0163069	0.246171
cg06419409	-0.0253564	0.00907712	0.00615299	0.00474914	0.00492907	0.337411	0.0205042	0.00744938	0.00692032
cg06419432	-0.00190004	0.00417424	0.649876	-0.0028796	0.0022667	0.206625	0.00254144	0.0034257	0.459744
cg06419472	-0.0163586	0.0184185	0.376391	-0.00918305	0.0100016	0.360547	0.0112952	0.0151156	0.456507
cg06419476	-0.00217097	0.00954246	0.820452	0.000595074	0.00518175	0.908781	-0.00283867	0.00783127	0.71769
cg06419546	0.00535648	0.00920339	0.56175	0.00279479	0.00499763	0.577146	-0.00101134	0.007553	0.893727
cg06419562	0.00984337	0.0137208	0.474644	-0.015699	0.00745066	0.0373848	0.00357097	0.0112603	0.751747
cg06419568	0.00178352	0.00355982	0.617364	-0.00171936	0.00193306	0.375701	0.00189891	0.00292146	0.517057
cg06419601	0.0252349	0.0149358	0.0939443	-0.0123292	0.00811043	0.13134	-0.0159245	0.0122574	0.196601
cg06419663	-0.0114053	0.00954202	0.234554	0.00303364	0.00518151	0.559429	0.00181578	0.00783091	0.817067
cg06419716	0.00337086	0.00726388	0.643523	0.00023945	0.00394444	0.951704	-0.00272316	0.0059613	0.648711
cg06419732	-0.0661517	0.0331049	0.0481572	0.0341024	0.0179766	0.0604449	0.0383284	0.0271684	0.161133
cg06419748	0.00356516	0.010091	0.724538	0.000636717	0.0054796	0.907708	-0.00742763	0.00828142	0.371729
cg06419761	0.00303616	0.00306711	0.324392	-0.00110408	0.00166551	0.508774	-0.00219259	0.00251711	0.385611
cg06419771	-0.00438098	0.00233276	0.063026	0.000934589	0.00126674	0.462212	0.00204044	0.00191444	0.28884
cg06419793	0.0115218	0.00782962	0.143993	-0.00168367	0.00425165	0.692868	-0.00439584	0.00642558	0.495341
cg06419846	-0.0298535	0.0267734	0.267262	0.0185352	0.0145385	0.20503	0.0196813	0.0219723	0.372352
cg06419850	0.0390921	0.0237017	0.101932	-0.0160857	0.0128705	0.214021	-0.0178622	0.0194514	0.360473
cg06419863	0.0222699	0.0131599	0.0934281	-0.0156974	0.00714611	0.0301447	0.000144708	0.0108	0.989334
cg06419878	0.0601877	0.0161498	0.000308001	-0.0203116	0.00876971	0.0224058	-0.0514318	0.0132538	0.000178029
cg06419932	-0.0169035	0.00872788	0.0553438	0.00679106	0.00473942	0.154726	0.00653966	0.00716276	0.363235
cg06419959	-0.00437999	0.00240557	0.0713597	0.00072414	0.00130627	0.580461	0.00320009	0.00197419	0.107889
cg06419964	-0.0149357	0.0156672	0.342523	0.00612127	0.00850763	0.473356	0.0213494	0.0128577	0.0996753
cg06420019	0.0132326	0.00644895	0.0425541	-0.00353311	0.00350191	0.315233	-0.0111514	0.0052925	0.0373882
cg06420033	-0.0325833	0.0166054	0.0522637	0.00319941	0.00901707	0.723406	0.0121384	0.0136276	0.375022
cg06420058	0.0225208	0.00899732	0.0137822	-0.00485335	0.00488573	0.322709	-0.0154815	0.00738389	0.0383167
cg06420072	0.0017517	0.00999091	0.861143	0.00835832	0.00542527	0.126279	-0.00787634	0.0081993	0.338855
cg06420074	0.0332505	0.018749	0.0789219	-0.0213502	0.0101811	0.0382816	-0.0166458	0.0153869	0.281699
cg06420088	-0.000112032	0.00330198	0.972996	-0.000574846	0.00179304	0.749123	-0.000886128	0.00270985	0.744288
cg06420129	-0.00707015	0.0144439	0.62547	0.00180342	0.00784336	0.818573	-0.0119574	0.0118538	0.315314
cg06420145	-0.0109803	0.00675673	0.107005	-0.00076736	0.00366905	0.834722	0.0117691	0.00554509	0.0360448
cg06420150	0.00734838	0.0140846	0.602906	0.00527614	0.00764822	0.49174	-0.00543401	0.0115589	0.639203
cg06420175	0.00622033	0.00707613	0.381286	-0.000874116	0.00384249	0.820467	-0.00255786	0.00580721	0.660467
cg06420179	-0.00465726	0.0067974	0.494688	-0.00197158	0.00369113	0.594323	0.00812734	0.00557847	0.147989
cg06420305	-0.00394236	0.00284162	0.168134	0.00134452	0.00154306	0.38547	0.00239358	0.00233205	0.306963
cg06420306	0.0103594	0.0184986	0.576613	-0.00337105	0.0100452	0.737819	2.584e-05	0.0151814	0.998645
cg06420430	0.0144582	0.00896296	0.109588	-0.00580024	0.00486707	0.235932	-0.0121345	0.00735569	0.101861
cg06420465	0.00365557	0.0102801	0.722823	-0.00486575	0.00558229	0.385303	0.00236058	0.00843661	0.780155
cg06420480	-0.0119562	0.0107897	0.270228	0.000981022	0.00585903	0.867333	0.00970727	0.00885485	0.275357
cg06420486	0.0175909	0.0170052	0.303197	-0.00201634	0.00923417	0.827556	-0.0136052	0.0139557	0.331758
cg06420487	-0.00240927	0.0083292	0.77293	0.00464612	0.00452293	0.306562	-0.00116507	0.00683558	0.864976
cg06420512	-0.000347445	0.00681032	0.959404	-0.00088266	0.00369815	0.811801	0.0002206	0.00558907	0.968587
cg06420554	-0.0112046	0.0090781	0.21974	-0.00165147	0.0049296	0.738254	0.0131747	0.00745019	0.0797701
cg06420603	-0.00114207	0.0108375	0.916265	-0.00205742	0.00588497	0.727303	0.00900921	0.00889405	0.313308
cg06420618	0.00880022	0.0145382	0.546214	-0.00902639	0.00789453	0.255366	-0.00864817	0.0119311	0.470089
cg06420764	-0.00328197	0.00658111	0.618989	0.00234082	0.00357368	0.513825	0.00416068	0.00540096	0.442738
cg06420834	-0.00869602	0.0118341	0.464008	-0.00669478	0.00642616	0.299788	0.019045	0.00971197	0.0524088
cg06420903	-0.00552721	0.00981758	0.574587	0.0017969	0.00533115	0.736716	0.00175911	0.00805706	0.827575
cg06420934	-0.0754035	0.0261152	0.00467853	0.0126269	0.0141811	0.375193	0.0687443	0.0214322	0.00175379
cg06420951	0.0161568	0.0236255	0.495494	-0.016137	0.0128292	0.211116	0.00259678	0.0193889	0.893702
cg06420959	-0.00359363	0.00380231	0.34667	0.00152537	0.00206473	0.461619	0.00367529	0.00312047	0.241417
cg06420962	-0.00497134	0.0120051	0.679606	0.00494246	0.00651903	0.449976	0.00284902	0.00985231	0.772994
cg06421013	0.00783741	0.00937648	0.405046	-0.00478147	0.00509162	0.349745	-0.00505321	0.00769505	0.512757
cg06421104	0.00265034	0.00770103	0.731387	0.000135194	0.00418182	0.974268	0.00455038	0.00632005	0.473057
cg06421123	-0.0117368	0.00669964	0.0825867	0.000691748	0.00363804	0.849548	0.00640918	0.00549824	0.246265
cg06421161	-0.00474845	0.00716813	0.509075	-0.00491435	0.00389244	0.209426	0.00766212	0.00588271	0.195473
cg06421167	-0.00985496	0.0085783	0.25312	0.00253857	0.0046582	0.586878	0.00677678	0.00704001	0.337855
cg06421170	0.0016381	0.00701874	0.815893	0.00194562	0.00381132	0.610734	-0.00372714	0.00576012	0.518941
cg06421174	-0.0104817	0.0125116	0.403983	-0.00100614	0.00679408	0.882542	0.00162507	0.010268	0.874538
cg06421197	0.000595914	0.0102876	0.953913	0.00304359	0.0055864	0.586979	-0.0011457	0.00844282	0.892305
cg06421238	0.00400465	0.00380472	0.294856	0.00055323	0.00206605	0.789376	-0.00174596	0.00312245	0.577186
cg06421336	0.0157532	0.00872984	0.0738856	-0.00382329	0.00474049	0.421684	-0.00199877	0.00716437	0.780778
cg06421468	0.0067838	0.00915024	0.460043	-0.000544989	0.00496877	0.912861	0.00027047	0.00750939	0.971334
cg06421526	-0.0234627	0.0237493	0.325355	0.00713506	0.0128964	0.581207	0.010371	0.0194905	0.595726
cg06421527	0.0205297	0.0144131	0.15717	0.00988565	0.00782664	0.209232	-0.0201133	0.0118285	0.0918808
cg06421590	-0.00670446	0.0321683	0.835288	0.0212029	0.0174681	0.227421	-0.0122874	0.0263998	0.642539
cg06421614	0.000243233	0.00350147	0.944745	0.000912939	0.00190137	0.632076	-0.00273114	0.00287358	0.343975
cg06421622	-0.000537135	0.0032413	0.868685	0.00281789	0.0017601	0.112248	0.000238567	0.00266006	0.928701
cg06421633	0.00465905	0.00358304	0.196214	-0.00401256	0.00194567	0.0415347	-0.00297675	0.00294052	0.313606
cg06421634	-0.00180292	0.00763019	0.813649	0.00663591	0.00414335	0.112116	0.000818192	0.00626192	0.896282
cg06421658	-0.0118908	0.0162914	0.467013	-0.00334065	0.00884659	0.70644	0.0166678	0.01337	0.215171
cg06421669	-0.0084538	0.0157363	0.592203	0.00979381	0.00854515	0.25423	0.0102099	0.0129144	0.430887
cg06421678	0.00802858	0.0116449	0.491993	0.00228959	0.00632344	0.717988	0.00465982	0.00955673	0.626806
cg06421684	-0.00346446	0.0166202	0.835264	0.00580125	0.00902512	0.521699	-0.00212574	0.0136398	0.876438
cg06421707	0.000639003	0.00386209	0.86889	-0.00274471	0.0020972	0.193346	-0.000976387	0.00316953	0.758623
cg06421734	-0.0110678	0.0163071	0.498745	0.0110189	0.00885507	0.21601	0.0111245	0.0133828	0.407632
cg06421751	-0.0117661	0.0184491	0.524957	-0.00306814	0.0100183	0.759989	0.0126757	0.0151408	0.404301
cg06421755	-0.000525252	0.00309145	0.865397	0.00120578	0.00167872	0.474113	-0.00135647	0.00253708	0.593965
cg06421794	-0.0336937	0.0127639	0.00950126	0.0231504	0.00693105	0.00114423	0.0137221	0.010475	0.192932
cg06421884	0.00333289	0.0142402	0.815383	-0.0140139	0.00773274	0.0726704	0.00209563	0.0116866	0.858017
cg06421948	-0.0125933	0.00782729	0.110506	0.00548792	0.00425038	0.199356	0.0083928	0.00642368	0.194093
cg06422009	-0.0180309	0.0160253	0.262973	0.00900889	0.00870208	0.302819	0.0229167	0.0131516	0.0842151
cg06422011	0.00754514	0.0123049	0.54102	-0.0126793	0.0066818	0.0603725	0.00415127	0.0100983	0.68181
cg06422034	0.0095156	0.00701681	0.17784	0.000555429	0.00381028	0.884369	-0.00883888	0.00575853	0.127675
cg06422039	0.0301031	0.0115362	0.0103308	-0.0107821	0.0062644	0.0880304	-0.0221807	0.00946749	0.0209364
cg06422108	-0.00263847	0.00420468	0.531626	-0.00212082	0.00228323	0.354992	0.00312948	0.00345068	0.366434
cg06422139	0.00587099	0.00371243	0.116649	-0.000619113	0.00201593	0.75934	-0.00163262	0.00304671	0.593134
cg06422145	0.00878528	0.00724766	0.228051	-0.00471497	0.00393563	0.233484	-0.00125702	0.00594799	0.833016
cg06422146	0.00170988	0.00313079	0.586069	-0.00101145	0.00170008	0.553104	-0.00223018	0.00256936	0.387289
cg06422167	0.010573	0.0116394	0.365662	-0.00569607	0.00632042	0.369442	-0.0161613	0.00955215	0.0934954
cg06422189	-0.0344094	0.0417884	0.412052	0.00345392	0.022692	0.879301	0.0101049	0.0342948	0.768817
cg06422261	0.00900086	0.006263	0.153514	-9.08273e-05	0.00340094	0.978742	-0.0115755	0.0051399	0.0263019
cg06422309	0.00528715	0.0158482	0.739308	-0.00647033	0.00860592	0.453749	-0.0148137	0.0130063	0.257191
cg06422351	-0.00936434	0.0153122	0.542091	0.00497845	0.00831486	0.550576	0.00515198	0.0125664	0.682617
cg06422353	0.0163527	0.0155177	0.294279	0.000993099	0.00842644	0.906397	-0.00306285	0.012735	0.810386
cg06422381	-0.0048404	0.0333981	0.885031	0.0138798	0.0181359	0.445718	-0.0307466	0.0274091	0.264405
cg06422383	0.000441464	0.00792887	0.955699	0.00537996	0.00430554	0.214119	-0.00867767	0.00650704	0.185096
cg06422388	0.00129625	0.0103897	0.900938	-0.00340642	0.00564181	0.547232	-0.000285426	0.00852656	0.973357
cg06422464	0.000666398	0.00254516	0.793943	-0.00106489	0.00138208	0.442656	-0.000476333	0.00208875	0.820034
cg06422467	-0.00709755	0.0106218	0.505402	0.00162657	0.00576786	0.778469	0.00309393	0.00871706	0.723323
cg06422471	-0.03665	0.0219298	0.0975168	0.0101666	0.0119083	0.395106	0.0246798	0.0179973	0.17307
cg06422525	0.0289265	0.0155342	0.0652545	-0.00625629	0.00843537	0.459866	-0.0332441	0.0127485	0.0103808
cg06422529	-0.00464046	0.0091528	0.61317	0.00268598	0.00497016	0.589999	-0.00110251	0.00751148	0.883577
cg06422557	0.0359459	0.0163917	0.0304172	-0.0183149	0.00890102	0.041991	-0.0137623	0.0134523	0.308531
cg06422558	-0.00430939	0.00959337	0.654167	-0.002206	0.0052094	0.672782	-0.00771322	0.00787305	0.329385
cg06422659	0.000330376	0.00282095	0.906983	0.000892046	0.00153184	0.561531	-0.000758989	0.00231509	0.743653
cg06422685	-0.0168785	0.0242026	0.487033	0.00808059	0.0131425	0.539928	0.0165529	0.0198625	0.406439
cg06422693	-0.00141811	0.00201014	0.482004	0.00164152	0.00109155	0.135488	0.000100514	0.00164968	0.951526
cg06422694	-0.0010239	0.00241275	0.672126	-0.00173372	0.00131018	0.188489	0.000740082	0.00198009	0.709301
cg06422731	-0.00218692	0.0150163	0.884475	0.0034211	0.00815415	0.67563	-0.00193451	0.0123235	0.87555
cg06422737	-0.000772955	0.0112899	0.94554	-0.00377241	0.00613067	0.539605	0.00784054	0.00926538	0.399268
cg06422757	0.0406193	0.0168835	0.0178021	-0.00761856	0.0091681	0.407782	-0.0328007	0.0138559	0.0196669
cg06422782	0.00304672	0.00910884	0.738654	0.00756062	0.00494629	0.129248	-0.00516069	0.00747541	0.491425
cg06422883	-0.00272904	0.00704077	0.699057	0.00352378	0.00382329	0.358722	0.00466891	0.00577819	0.420821
cg06422926	0.000400722	0.0128228	0.975126	-0.00213148	0.00696303	0.760096	-0.00307676	0.0105233	0.770551
cg06422947	-0.00703485	0.00647328	0.279522	0.0124107	0.00351513	0.000606674	0.0032275	0.00531247	0.544749
cg06422948	-0.00188117	0.00264248	0.478037	9.6384e-05	0.00143492	0.946568	0.00118186	0.00216862	0.586867
cg06422993	-0.00306693	0.00701391	0.662777	-0.00176789	0.0038087	0.643441	-0.00102235	0.00575615	0.859356
cg06423193	-0.0052259	0.0183546	0.776395	-0.00261513	0.00996696	0.793519	-0.0125149	0.0150632	0.407872
cg06423211	-0.0257159	0.0336784	0.446757	-0.0207735	0.0182881	0.258466	0.030327	0.0276391	0.274928
cg06423252	-0.00772855	0.0258003	0.765084	0.00652741	0.0140101	0.642203	0.0112813	0.0211737	0.595249
cg06423291	0.0029909	0.00875292	0.733227	0.00320016	0.00475302	0.502175	-0.0024974	0.00718332	0.728755
cg06423300	-0.0303451	0.0231072	0.191837	0.00706359	0.0125477	0.574622	0.0202249	0.0189635	0.288526
cg06423342	-0.00267531	0.00680995	0.695188	0.00143371	0.00369794	0.698983	0.0029262	0.00558876	0.601619
cg06423355	0.0121717	0.0157425	0.441077	-0.0163614	0.00854849	0.0582243	-0.00209654	0.0129195	0.871385
cg06423357	0.00368172	0.0115037	0.74954	-0.0102163	0.00624676	0.104813	0.001796	0.00944083	0.849474
cg06423533	0.00107759	0.00281295	0.702397	-0.000915808	0.00152749	0.550039	-7.75849e-05	0.00230852	0.973251
cg06423573	0.000632599	0.00474738	0.894237	-0.0018743	0.00257793	0.468735	-0.00324788	0.00389606	0.406296
cg06423647	0.00254998	0.00651768	0.696376	-0.00134075	0.00353924	0.705549	-0.00140543	0.00534891	0.793233
cg06423665	0.0106968	0.00911323	0.243025	-0.00634049	0.00494868	0.202801	-0.00501819	0.00747902	0.503646
cg06423701	0.00836877	0.0166544	0.616324	-0.0121199	0.00904371	0.182959	0.0017697	0.0136679	0.897216
cg06423706	0.0205996	0.0204377	0.315704	0.00764201	0.0110981	0.492533	-0.0370031	0.0167727	0.0294528
cg06423716	0.00676257	0.0186368	0.717405	-0.00474108	0.0101202	0.640369	-0.0196864	0.0152948	0.20075
cg06423726	0.00207461	0.00946004	0.826821	0.00191747	0.005137	0.709668	0.0040134	0.00776363	0.60623
cg06423765	0.011223	0.0109584	0.308016	-0.00614606	0.00595067	0.303947	-0.0124438	0.00899334	0.169263
cg06423822	0.00769571	0.0126739	0.544963	0.00952752	0.00688218	0.169046	-0.00575804	0.0104012	0.580979
cg06423908	0.0124823	0.0170875	0.466642	-0.00988101	0.00927889	0.289257	0.000845816	0.0140233	0.952014
cg06423920	-0.00178707	0.00340055	0.600278	0.00043837	0.00184657	0.812791	0.000392911	0.00279075	0.888293
cg06423949	-0.00177603	0.0127872	0.88979	-0.00333413	0.00694371	0.632063	0.0126591	0.0104941	0.230291
cg06423975	-0.000145299	0.00207469	0.944294	-0.00106985	0.0011266	0.344384	0.000934495	0.00170265	0.584222
cg06423995	-0.00184594	0.0139863	0.89524	-0.00125332	0.00759486	0.869229	0.00263278	0.0114782	0.819006
cg06424047	-0.00584882	0.00663574	0.380017	0.00100056	0.00360335	0.781784	0.00365987	0.0054458	0.502959
cg06424061	0.00251996	0.0131623	0.848524	0.00263573	0.00714742	0.713011	-0.000967643	0.010802	0.928784
cg06424065	-0.0175632	0.0281586	0.5341	-0.00997761	0.0152907	0.515423	0.0145934	0.0231091	0.529025
cg06424097	0.00673409	0.00693286	0.333515	-0.00130055	0.00376469	0.730408	-0.0104292	0.00568963	0.0695046
cg06424110	-0.00918624	0.0183849	0.618312	0.0121595	0.00998341	0.225842	-0.00579667	0.0150881	0.701581
cg06424168	-0.0103019	0.0178807	0.565694	0.00695592	0.00970961	0.475266	0.0142758	0.0146743	0.332766
cg06424179	-0.0164971	0.0137798	0.233802	-0.00174421	0.0074827	0.816117	0.00543631	0.0113087	0.631672
cg06424232	-0.0117467	0.0129583	0.366654	-0.000179794	0.00703662	0.979662	0.0074832	0.0106346	0.483126
cg06424457	-0.00217044	0.0038863	0.577648	0.00238434	0.00211034	0.261003	0.00150292	0.00318939	0.638414
cg06424508	-0.00459431	0.00707275	0.517318	0.00161726	0.00384065	0.674512	0.00113562	0.00580444	0.845247
cg06424550	-0.0132082	0.0189901	0.488189	0.00080636	0.010312	0.937814	0.0148743	0.0155848	0.341966
cg06424594	0.0231021	0.0072796	0.00195296	-0.000836161	0.00395298	0.832867	-0.0156135	0.0059742	0.0102163
cg06424706	-0.0111167	0.0206432	0.591309	0.00329728	0.0112097	0.769202	0.00708798	0.0169414	0.676484
cg06424719	-0.00317859	0.00307039	0.302828	0.00166699	0.00166729	0.31959	0.00173941	0.0025198	0.491462
cg06424741	0.0046892	0.00713641	0.512501	0.00144407	0.00387522	0.710132	-0.00360914	0.00585668	0.539007
cg06424860	-0.000426652	0.0027033	0.874883	0.00187464	0.00146795	0.204275	-0.0018378	0.00221853	0.409245
cg06424866	0.000854287	0.002957	0.773199	0.000795329	0.00160571	0.621367	-4.622e-06	0.00242674	0.998484
cg06424894	-0.0159389	0.00530732	0.0033077	0.00471569	0.00288198	0.104642	0.0119462	0.00435559	0.00711534
cg06424898	-0.00164874	0.00681068	0.809167	0.00543738	0.00369834	0.144357	-0.000650744	0.00558937	0.907528
cg06424947	0.00386776	0.00792628	0.626544	-0.00309529	0.00430413	0.473578	-0.0056585	0.00650491	0.386259
cg06424992	-0.010527	0.0134314	0.434862	0.0121513	0.00729351	0.0985514	0.00663588	0.0110228	0.548404
cg06425026	-0.00188143	0.0124691	0.880341	-0.00381096	0.00677097	0.57469	0.0113514	0.0102331	0.269728
cg06425066	-0.000689606	0.0133244	0.958818	-0.00305336	0.00723542	0.673848	-0.000712453	0.010935	0.94817
cg06425081	-0.0125321	0.0147673	0.397927	-0.00464566	0.00801897	0.563548	0.0227438	0.0121192	0.0632131
cg06425136	-0.0223563	0.0197628	0.260418	-0.0055165	0.0107316	0.608254	0.0223746	0.0162189	0.170526
cg06425162	-0.00604448	0.0216096	0.780224	0.0196358	0.0117345	0.0971021	0.0109921	0.0177345	0.536664
cg06425183	-0.00220938	0.0141344	0.876073	0.00602797	0.00767526	0.433921	0.00254963	0.0115997	0.826434
cg06425237	0.0075031	0.0166014	0.652191	-0.00732675	0.00901491	0.418125	-0.0119615	0.0136244	0.381884
cg06425240	0.00140377	0.00749176	0.851712	0.000981617	0.00406818	0.809779	-0.00585477	0.00614831	0.343055
cg06425263	0.00129031	0.00943573	0.89148	-0.000278795	0.0051238	0.956706	-0.00273099	0.00774368	0.725008
cg06425332	-0.0283668	0.0131003	0.0325201	0.0164346	0.00711372	0.0227391	0.014833	0.0107511	0.170485
cg06425373	-0.0303511	0.0174903	0.0854867	0.0126236	0.0094976	0.186555	0.0209622	0.0143539	0.147035
cg06425397	-0.00455105	0.00434414	0.297106	0.00110935	0.00235896	0.639094	0.00288225	0.00356514	0.420574
cg06425430	0.00339543	0.00331416	0.307837	-0.000447989	0.00179966	0.803879	-0.00299731	0.00271985	0.272862
cg06425556	-0.00119198	0.00203004	0.55829	3.07811e-05	0.00110235	0.977774	0.00157725	0.001666	0.345854
cg06425593	-0.00472377	0.0036701	0.200763	0.00207932	0.00199294	0.299077	0.00401763	0.00301196	0.184994
cg06425615	-0.00985498	0.0143905	0.494894	0.00771762	0.00781434	0.325505	0.00652357	0.0118099	0.581809
cg06425631	-0.0099026	0.0171112	0.56396	-0.00599685	0.00929173	0.520014	0.0152994	0.0140427	0.27832
cg06425727	0.00209212	0.00250781	0.405954	-0.00177842	0.0013618	0.194297	-0.00173108	0.0020581	0.402113
cg06425758	0.00748344	0.0109418	0.495458	-0.00619851	0.00594164	0.299129	-0.00473563	0.0089797	0.598999
cg06425791	-0.0212729	0.0105089	0.045365	0.00596257	0.00570656	0.298377	0.0124536	0.00862442	0.151584
cg06425805	-0.00739235	0.00751248	0.32727	0.00886872	0.00407943	0.0318475	0.00989354	0.00616531	0.111425
cg06425843	-0.0269589	0.0103857	0.0107255	0.00497813	0.00563964	0.379321	0.0208055	0.00852328	0.0162411
cg06425848	-0.00360516	0.00671891	0.592648	-0.00246548	0.00364851	0.500618	-0.000731012	0.00551405	0.894774
cg06425868	-0.00508279	0.00662591	0.444661	0.00427839	0.00359801	0.236961	0.000868635	0.00543773	0.873377
cg06425870	0.00348248	0.0259963	0.893678	0.0234047	0.0141166	0.100174	0.00584532	0.0213346	0.784611
cg06425881	0.0139096	0.0225388	0.538417	-0.019399	0.0122391	0.115836	-0.0141152	0.0184971	0.447034
cg06425946	-0.0162137	0.0126881	0.203988	0.0119618	0.00688992	0.085341	0.00673742	0.0104128	0.518961
cg06426011	0.0015653	0.00265031	0.555994	-0.00149067	0.00143918	0.302577	-0.00026375	0.00217505	0.903705
cg06426020	0.0486372	0.0146656	0.00123608	-0.0227534	0.00796375	0.00511333	-0.0342491	0.0120357	0.0052883
cg06426027	-0.0100449	0.00687368	0.146767	0.00329565	0.00373255	0.37919	0.00861768	0.00564106	0.129465
cg06426077	-0.00354643	0.00840186	0.673775	0.00421668	0.00456238	0.357391	0.00229989	0.00689521	0.739355
cg06426110	0.0112413	0.00645252	0.0842755	-0.00777164	0.00350385	0.0286078	-0.0056423	0.00529543	0.288981
cg06426114	0.00558699	0.010433	0.593379	-0.00478938	0.00566536	0.399735	-0.00546843	0.00856216	0.524362
cg06426248	-0.0391793	0.0245634	0.113576	0.00592001	0.0133384	0.658037	0.0353474	0.0201586	0.0823081
cg06426253	0.00247168	0.00705023	0.726573	-0.0033198	0.00382842	0.38775	0.00343713	0.00578596	0.5537
cg06426269	-0.0374778	0.0214314	0.0831263	0.0149061	0.0116377	0.202942	0.0179711	0.0175882	0.309133
cg06426275	-0.0328292	0.0267157	0.221757	0.0131011	0.0145072	0.36846	0.0240162	0.021925	0.275742
cg06426293	0.0250082	0.0730478	0.732738	-0.011151	0.0396665	0.779147	-0.0170653	0.0599486	0.776436
cg06426416	-0.00453465	0.00774458	0.559393	0.000994431	0.00420547	0.813514	-0.00188797	0.00635579	0.76699
cg06426432	0.0159795	0.017989	0.376323	-0.00962952	0.00976843	0.326404	-0.00663544	0.0147632	0.653985
cg06426436	0.0016503	0.00286844	0.566243	-0.00073657	0.00155762	0.637235	-0.000277969	0.00235406	0.906219
cg06426483	0.0052046	0.0122186	0.670972	-0.0234728	0.00663496	0.000592275	0.000835212	0.0100275	0.933771
cg06426612	0.0195702	0.00924642	0.0365559	-0.000436564	0.005021	0.930871	-0.0107456	0.00758832	0.15958
cg06426664	-0.00553632	0.008015	0.491181	0.0106484	0.00435232	0.0160043	-0.000816651	0.00657773	0.90142
cg06426693	-0.0162989	0.00728242	0.0272271	0.00637294	0.00395451	0.109922	0.00819012	0.00597651	0.173357
cg06426736	0.0025128	0.00919188	0.78508	0.00470463	0.00499138	0.347976	-0.00107655	0.00754356	0.88678
cg06426792	-0.00188101	0.0036106	0.603436	0.00289409	0.00196063	0.142773	0.00125808	0.00296314	0.671973
cg06426818	0.0132689	0.011065	0.233035	-0.000651922	0.00600852	0.913797	-0.0171537	0.00908077	0.0615229
cg06426826	-0.00189146	0.00884657	0.831093	-0.00341165	0.00480387	0.479092	-0.000483073	0.00726017	0.947071
cg06426828	-0.0201084	0.0152676	0.190555	-0.00369693	0.00829064	0.656534	0.0209798	0.0125298	0.0968945
cg06426831	-0.00723142	0.00852673	0.39823	0.00466999	0.00463019	0.315383	0.00602801	0.00699768	0.390876
cg06426838	0.00207144	0.00378429	0.585227	0.00100015	0.00205495	0.627439	-0.00484602	0.00310568	0.121544
cg06426908	-0.00596617	0.00832741	0.475232	6.09075e-05	0.00452196	0.989278	0.0056272	0.00683411	0.412063
cg06426961	0.00153743	0.00344488	0.656262	-0.00171085	0.00187064	0.362411	-0.00274649	0.00282713	0.333442
cg06426999	0.0190093	0.0216802	0.382503	-0.0142283	0.0117728	0.229419	-0.0254817	0.0177924	0.154932
cg06427011	0.0136074	0.011506	0.239505	-0.0109131	0.00624802	0.0834903	-0.0107965	0.00944274	0.255369
cg06427046	-0.00859582	0.00592498	0.149688	-0.00215817	0.00321739	0.503764	0.00106138	0.00486249	0.827616
cg06427054	0.0232613	0.0182827	0.205946	-0.010865	0.00992791	0.276174	-0.0123878	0.0150042	0.410806
cg06427176	-0.00611655	0.0111531	0.584516	-0.0105442	0.00605636	0.084478	0.0107951	0.00915307	0.240785
cg06427196	0.00933573	0.0110814	0.401356	-0.0011087	0.00601746	0.854158	-0.00330753	0.00909429	0.716785
cg06427226	-0.00675034	0.00718265	0.349374	0.00524017	0.00390033	0.181869	0.00372688	0.00589463	0.528536
cg06427233	0.00368829	0.0086745	0.67153	0.00965711	0.00471044	0.0427273	-0.00427551	0.00711896	0.549354
cg06427240	-0.0231942	0.0208712	0.268862	-0.00388961	0.0113335	0.732106	0.0231054	0.0171285	0.180124
cg06427357	-0.00150798	0.00918996	0.869961	-0.00471193	0.00499034	0.347132	0.00858837	0.00754198	0.257285
cg06427378	0.00296399	0.0117294	0.800974	0.00539542	0.00636933	0.398782	-0.00387336	0.00962607	0.688184
cg06427395	-0.0228043	0.0114616	0.0491128	0.000722778	0.00622387	0.907761	0.0177035	0.00940624	0.0624642
cg06427502	-0.000171388	0.00497808	0.972598	0.000772706	0.0027032	0.775532	0.000133536	0.0040854	0.973984
cg06427508	-0.00571295	0.0106676	0.593354	0.00784097	0.0057927	0.178641	0.00183137	0.00875461	0.834688
cg06427514	-0.0011356	0.00742904	0.878789	0.00433407	0.00403412	0.285016	0.000902334	0.00609684	0.882613
cg06427534	0.00122771	0.012024	0.918859	-0.00224263	0.00652929	0.731899	0.011486	0.00986782	0.246949
cg06427561	-0.00866374	0.00518197	0.0973861	0.000895347	0.00281392	0.750948	0.00615254	0.00425272	0.150816
cg06427571	0.00595328	0.0160948	0.712177	0.0152543	0.00873984	0.0837112	-0.0113932	0.0132087	0.390259
cg06427611	0.00582604	0.0143932	0.686426	0.00925913	0.00781579	0.238701	-0.00661053	0.0118121	0.576863
cg06427621	-0.0142211	0.00667441	0.0353431	0.0011894	0.00362435	0.743408	0.0102022	0.00547753	0.0651924
cg06427650	-0.00580358	0.021187	0.784658	-0.00235997	0.011505	0.837853	0.00803724	0.0173876	0.644823
cg06427718	-0.00590201	0.00753413	0.435094	0.000571265	0.00409119	0.889205	0.00105299	0.00618309	0.865086
cg06427759	-0.00625164	0.0126053	0.620916	0.00556791	0.00684493	0.417726	0.000587976	0.0103449	0.954778
cg06427779	0.00500446	0.00528485	0.345742	0.000831656	0.00286978	0.772517	-0.0103697	0.00433715	0.0185058
cg06427816	-0.0193048	0.0176301	0.275911	0.0160446	0.00957352	0.0965911	0.0200674	0.0144686	0.168257
cg06427821	-0.000814773	0.00362392	0.822527	-0.00116778	0.00196786	0.554113	0.000393562	0.00297406	0.894964
cg06427838	-0.0180579	0.0186532	0.335124	-0.00134569	0.0101291	0.894551	-0.000818337	0.0153082	0.957464
cg06427857	-0.0110909	0.0115317	0.338275	0.0116178	0.00626198	0.066232	0.00607292	0.00946383	0.522404
cg06427867	-0.0100625	0.0116748	0.390622	-0.00629278	0.00633968	0.323083	0.00345828	0.00958127	0.718835
cg06427906	0.000622086	0.0167981	0.970526	0.00917506	0.00912173	0.316697	-0.0108155	0.0137858	0.434412
cg06427908	0.0116324	0.0131072	0.376756	-0.00305511	0.00711748	0.668588	-0.00656101	0.0107568	0.543158
cg06427957	-0.00553692	0.0114094	0.628434	-0.00796014	0.00619557	0.201557	0.00193385	0.00936347	0.836758
cg06428008	-0.000400595	0.0102811	0.96899	-0.00240004	0.00558287	0.668114	-0.00815729	0.00843749	0.335769
cg06428023	0.019855	0.0168819	0.242087	-0.0102952	0.00916721	0.263862	-0.00303709	0.0138545	0.826891
cg06428046	-0.00485632	0.00736063	0.510781	-0.00115148	0.00399698	0.773823	0.00406889	0.0060407	0.501992
cg06428055	-0.00386604	0.00693665	0.578431	-4.13499e-05	0.00376675	0.991261	0.00150438	0.00569275	0.792072
cg06428091	0.00498781	0.00719438	0.489587	0.00208383	0.0039067	0.594833	-0.00631254	0.00590426	0.287342
cg06428121	-0.000842291	0.0087606	0.92358	-0.00100412	0.00475719	0.83322	0.00172477	0.00718961	0.810857
cg06428163	-0.00670861	0.00595849	0.262662	0.00320735	0.00323558	0.323728	0.000918592	0.00488999	0.851339
cg06428175	0.0102223	0.00797062	0.202363	-0.00357323	0.00432821	0.410836	-0.00754723	0.0065413	0.251091
cg06428184	0.00456128	0.0112501	0.685938	0.00834585	0.00610902	0.174678	-0.00261484	0.00923267	0.777543
cg06428195	-0.0023841	0.00286319	0.406834	0.000742396	0.00155477	0.633957	0.00293962	0.00234975	0.213575
cg06428196	0.00430029	0.00682309	0.529834	-0.00132648	0.00370508	0.721017	-0.00284873	0.00559955	0.611952
cg06428211	0.009271	0.0125903	0.463078	-0.00290063	0.00683678	0.672198	-0.00470889	0.0103325	0.649479
cg06428260	-0.00395913	0.00715112	0.58095	0.00240422	0.00388321	0.537109	0.0063251	0.00586876	0.2835
cg06428288	-0.0129981	0.0116259	0.265989	-0.000733534	0.0063131	0.907712	0.0107801	0.00954109	0.260992
cg06428296	-0.00214359	0.00752551	0.7763	0.00145228	0.00408651	0.722982	0.000614976	0.00617601	0.920863
cg06428304	-0.00506253	0.00743046	0.4971	0.00375768	0.0040349	0.353741	0.00221294	0.006098	0.717379
cg06428328	0.00487501	0.0107025	0.649646	0.000100554	0.00581168	0.986227	-0.00677601	0.00878329	0.442085
cg06428394	0.00154698	0.0112689	0.891061	-0.00110879	0.00611922	0.856545	0.00402206	0.00924808	0.664482
cg06428403	-0.006141	0.0149462	0.681964	-0.00413971	0.00811609	0.61103	0.0055477	0.012266	0.651956
cg06428425	-1.685e-05	0.00914053	0.998532	0.00338821	0.0049635	0.496279	-0.00258523	0.00750141	0.731029
cg06428459	-0.0105481	0.023866	0.659378	-0.0133078	0.0129597	0.30674	0.029494	0.0195863	0.134971
cg06428501	0.00693257	0.00752244	0.358762	0.00121421	0.00408484	0.766839	-0.00254152	0.00617349	0.681372
cg06428620	-0.00171732	0.00746232	0.818417	0.00149052	0.0040522	0.713707	0.000782769	0.00612415	0.898527
cg06428626	-2.97987e-05	0.0113139	0.997903	0.00135408	0.00614371	0.825967	0.00579574	0.00928509	0.53379
cg06428653	0.00347265	0.0106021	0.74388	-0.00377247	0.00575718	0.513666	0.00348904	0.00870091	0.6892
cg06428717	-0.00247484	0.00759182	0.745053	-0.000625485	0.00412252	0.879682	0.00123502	0.00623043	0.843236
cg06428742	-0.00192434	0.0143695	0.893712	0.00157427	0.00780291	0.840481	0.00484575	0.0117927	0.681937
cg06428797	-0.000985054	0.0146833	0.946634	-0.00350183	0.00797332	0.661383	0.00814297	0.0120502	0.500615
cg06428819	-0.0020599	0.00836675	0.805985	-0.00307735	0.00454332	0.499616	-0.000167165	0.0068664	0.980621
cg06428875	-0.0106436	0.0105169	0.313735	-0.00627498	0.00571087	0.274264	0.0151026	0.00863094	0.0829371
cg06428903	0.00368791	0.0174752	0.833249	0.00940409	0.00948939	0.323855	-0.00663683	0.0143415	0.644442
cg06428975	0.0046826	0.0148569	0.753222	0.00764835	0.0080676	0.345191	-0.00438208	0.0121927	0.719983
cg06429010	0.0137447	0.0148862	0.357863	-0.0119417	0.00808354	0.142457	-0.0113668	0.0122168	0.35419
cg06429103	0.0117059	0.0115544	0.313229	0.00207349	0.00627428	0.74167	-0.00750296	0.00948242	0.430501
cg06429120	0.0127176	0.0279779	0.650323	-0.00290022	0.0151926	0.848958	-0.00847019	0.0229608	0.712913
cg06429130	0.0292377	0.0186803	0.120416	0.000271275	0.0101438	0.978713	-0.0256165	0.0153304	0.0975732
cg06429138	0.0314301	0.0163647	0.0573703	-0.0210007	0.00888636	0.0198709	-0.0271703	0.0134301	0.0454894
cg06429179	0.0134157	0.00712501	0.0623552	-0.00911922	0.00386903	0.0201929	-0.0086885	0.00584733	0.140168
cg06429194	0.0445991	0.0240131	0.065946	0.0139227	0.0130396	0.287983	-0.0573943	0.019707	0.00434424
cg06429195	0.0406758	0.0188012	0.0326694	0.00936422	0.0102095	0.361039	-0.0392394	0.0154297	0.0123772
cg06429214	0.0333486	0.0314456	0.291233	-0.0121836	0.0170756	0.477044	-0.0258808	0.0258067	0.318124
cg06429434	-0.00547058	0.0142616	0.702025	-0.00791243	0.00774437	0.309164	0.00713691	0.0117042	0.543269
cg06429437	-0.0023673	0.00775151	0.76064	-0.00168303	0.00420923	0.690049	0.00422262	0.00636148	0.508221
cg06429439	-0.00878055	0.0170786	0.608195	0.0114224	0.00927404	0.220707	-0.000899064	0.014016	0.948971
cg06429466	0.00432447	0.0118261	0.715311	-0.000808656	0.00642179	0.900022	-0.00792662	0.00970536	0.415851
cg06429483	-0.00572068	0.00636498	0.370736	-0.0030039	0.00345632	0.386683	0.00561042	0.00522359	0.285149
cg06429507	0.0109435	0.013465	0.418123	0.000886541	0.00731178	0.903716	-0.0114008	0.0110504	0.304472
cg06429555	-0.00118641	0.0132257	0.928685	7.33453e-05	0.00718186	0.99187	-0.000897999	0.0108541	0.934214
cg06429575	-0.0107348	0.00735958	0.147521	0.00162871	0.00399641	0.684402	0.0062156	0.00603984	0.30569
cg06429617	0.00115535	0.0053321	0.828861	-0.00282117	0.00289544	0.332022	0.000619786	0.00437593	0.887627
cg06429625	0.0143961	0.0110385	0.1949	0.000125948	0.00599416	0.983274	-0.01518	0.00905908	0.0966443
cg06429636	-0.0105365	0.006992	0.134694	0.00340147	0.0037968	0.372275	0.0072986	0.00573817	0.206077
cg06429657	-0.007998	0.0155299	0.607581	-0.00153315	0.00843304	0.856072	0.012169	0.012745	0.341768
cg06429705	-0.0271754	0.0170334	0.113489	0.00199651	0.0092495	0.829504	0.0186314	0.0139789	0.185345
cg06429795	0.00987426	0.00769282	0.20199	-0.00541886	0.00417736	0.197277	-0.00365691	0.00631331	0.563613
cg06429884	-0.00143902	0.00763479	0.850846	0.000502686	0.00414585	0.903714	-0.00172821	0.00626569	0.783203
cg06429887	-0.00372171	0.00916467	0.685463	-0.00330457	0.00497661	0.508067	0.00733231	0.00752123	0.331758
cg06429965	-0.00734976	0.00686868	0.286944	0.00179842	0.00372984	0.630642	0.00975795	0.00563696	0.0862443
cg06430014	-3.36219e-05	0.012434	0.997847	0.000131254	0.00675192	0.984526	0.00496802	0.0102043	0.627329
cg06430029	-0.000582742	0.013719	0.966195	0.00566084	0.00744968	0.448954	-0.000707655	0.0112588	0.949997
cg06430034	0.0261071	0.0204639	0.204727	-0.0113475	0.0111123	0.309418	-0.0284788	0.0167942	0.0927616
cg06430045	0.00952453	0.0150678	0.528626	0.000664955	0.00818215	0.935376	-0.00821309	0.0123658	0.507967
cg06430061	0.00291932	0.00682573	0.66971	-0.00301139	0.00370652	0.418283	-0.00223865	0.00560172	0.6902
cg06430087	-0.00136023	0.0074597	0.855648	-0.00335594	0.00405077	0.409199	-0.000364133	0.006122	0.952678
cg06430102	-0.00142334	0.0140214	0.919329	-0.00843425	0.00761392	0.27039	0.00795123	0.011507	0.491028
cg06430220	-0.00593862	0.0121995	0.627375	-0.00158295	0.00662461	0.811589	0.00780666	0.0100119	0.437219
cg06430231	0.00886349	0.0106008	0.404903	-0.00519981	0.00575645	0.36834	-0.0038645	0.00869982	0.657768
cg06430233	-0.00939651	0.014	0.503512	0.00125832	0.00760227	0.86884	0.00983574	0.0114894	0.393821
cg06430276	0.00665867	0.00662749	0.317244	0.00336475	0.00359887	0.351863	-0.00485215	0.00543903	0.374287
cg06430286	-0.0126275	0.010024	0.210437	0.00407638	0.00544327	0.455525	-0.000643193	0.0082265	0.937823
cg06430309	-0.0670546	0.02401	0.00616475	0.00645191	0.013038	0.621689	0.0534565	0.0197045	0.00774284
cg06430322	0.00524824	0.0242284	0.82891	0.00301893	0.0131565	0.818936	-0.0123749	0.0198837	0.534989
cg06430327	-0.00791405	0.00895107	0.378546	0.0116357	0.00486062	0.0183634	0.000729589	0.00734593	0.921066
cg06430332	-0.00400477	0.0101835	0.694888	0.000306405	0.00552984	0.955913	0.0132776	0.00835734	0.11499
cg06430387	-0.00505303	0.00781533	0.519267	-0.00331329	0.00424389	0.436644	0.00208459	0.00641386	0.745788
cg06430424	0.00925853	0.0124152	0.457413	-0.00642395	0.0067417	0.342746	-0.00304439	0.0101888	0.76566
cg06430465	0.00536224	0.0214455	0.803023	-6.16902e-05	0.0116454	0.995783	-0.000344666	0.0175998	0.984411
cg06430495	0.022841	0.0188219	0.227525	-0.0049002	0.0102207	0.632578	-0.013568	0.0154467	0.381652
cg06430509	0.00378169	0.0114285	0.741349	0.00684183	0.0062059	0.272663	-0.0124308	0.00937908	0.187794
cg06430572	0.000273995	0.00300494	0.927514	-0.00282365	0.00163174	0.0863546	0.00130946	0.00246608	0.596499
cg06430610	0.0149409	0.0207507	0.473041	0.00394811	0.0112681	0.726723	-0.00714226	0.0170296	0.67574
cg06430632	0.0284907	0.0277626	0.307038	-0.0121587	0.0150757	0.421688	-0.0015884	0.0227842	0.944547
cg06430649	0.00694951	0.00718342	0.335448	-0.00120994	0.00390075	0.757009	-0.00420566	0.00589526	0.477111
cg06430688	0.12024	0.081441	0.142693	0.0334356	0.0442241	0.451236	-0.151959	0.0668367	0.0249318
cg06430695	0.00739055	0.0164992	0.655083	0.0112065	0.00895943	0.213658	-0.0303722	0.0135405	0.0268968
cg06430746	-0.00828681	0.0183146	0.651822	-0.0101243	0.00994523	0.310909	0.00160282	0.0150304	0.91527
cg06430753	0.00346671	0.017741	0.845435	0.0026145	0.00963372	0.786599	-0.00415178	0.0145596	0.776059
cg06430772	0.0111883	0.012328	0.366098	-0.00376334	0.00669436	0.575146	-0.0102912	0.0101173	0.311297
cg06430802	-0.00547901	0.0122063	0.654409	0.00895912	0.00662825	0.179258	0.00208904	0.0100174	0.835192
cg06430854	0.00722362	0.0206245	0.726826	-0.0309756	0.0111996	0.00666174	-0.0109035	0.0169261	0.520796
cg06430860	-0.00801748	0.00802455	0.31993	0.00840978	0.0043575	0.0561877	0.00736242	0.00658556	0.266018
cg06430870	-0.0160659	0.0122924	0.193945	0.00216997	0.00667503	0.745732	0.00791586	0.0100881	0.434332
cg06430925	0.00796307	0.016914	0.638717	0.00767195	0.00918464	0.405358	0.000333052	0.0138809	0.980901
cg06431025	-0.00743613	0.0143605	0.605625	0.00856053	0.00779805	0.274698	0.00554444	0.0117853	0.638963
cg06431031	-0.0104066	0.011752	0.377808	0.0116133	0.00638157	0.071506	0.0105228	0.00964457	0.277632
cg06431037	-0.00687987	0.00665182	0.303272	-0.000641339	0.00361208	0.8594	0.00603597	0.005459	0.271272
cg06431099	0.00160166	0.00247246	0.518465	-0.000937802	0.0013426	0.48634	-0.000700101	0.00202909	0.730729
cg06431105	-0.00351886	0.00338766	0.301208	-0.00238938	0.00183957	0.196702	0.00327659	0.00278017	0.241117
cg06431188	-0.00225036	0.00699911	0.748426	0.00191482	0.00380066	0.615402	0.0026294	0.005744	0.648025
cg06431244	0.012795	0.0284431	0.653708	0.0134593	0.0154452	0.385422	-0.00497629	0.0233426	0.831578
cg06431334	-0.00340991	0.00701137	0.627694	-0.000459903	0.00380732	0.904074	0.0108099	0.00575407	0.06294
cg06431347	-0.0459191	0.0288833	0.114747	0.0178722	0.0156842	0.256971	0.0434316	0.0237039	0.0696183
cg06431415	0.0258496	0.0134258	0.0567648	-0.0124899	0.00729048	0.0894976	-0.0127282	0.0110182	0.250514
cg06431459	0.00689576	0.00734146	0.34964	0.00141906	0.00398657	0.722553	-0.00790469	0.00602497	0.192255
cg06431483	0.016888	0.0276848	0.543113	-0.0106888	0.0150334	0.478589	0.00364738	0.0227203	0.872755
cg06431514	-0.00899305	0.0140432	0.523253	0.00586147	0.00762573	0.443752	0.0106471	0.0115249	0.357593
cg06431586	-0.00387304	0.00256203	0.133475	-0.000680332	0.00139123	0.625805	0.00218041	0.00210259	0.302005
cg06431604	-0.00684487	0.00682559	0.318147	0.00537203	0.00370644	0.150077	0.00452936	0.0056016	0.420501
cg06431611	-0.000521597	0.00901225	0.953952	0.0003007	0.00489384	0.951117	-0.000430761	0.00739614	0.953662
cg06431655	-0.00194076	0.00633741	0.760002	-0.00456081	0.00344135	0.187819	0.000694694	0.00520097	0.893987
cg06431681	0.0134176	0.0128432	0.298438	-0.00523303	0.00697411	0.454646	-0.00102722	0.0105401	0.92254
cg06431702	-0.00398788	0.0022303	0.0765216	0.00107362	0.0012111	0.37729	0.00178763	0.00183035	0.33088
cg06431789	0.00537525	0.0109289	0.623814	0.00539986	0.00593462	0.364869	-0.00500399	0.00896909	0.578036
cg06431842	0.00568503	0.0174172	0.744739	-0.00751581	0.00945789	0.428522	0.00362606	0.0142939	0.800217
cg06431864	-0.00341297	0.0104755	0.745192	0.000113049	0.00568844	0.98418	0.00878415	0.00859703	0.309134
cg06431877	-0.00313729	0.00322437	0.332691	-0.000791633	0.0017509	0.652066	0.000876883	0.00264616	0.740988
cg06431878	0.0038369	0.00680747	0.574152	-0.00322193	0.0036966	0.385329	-0.00644593	0.00558673	0.251085
cg06431905	0.000182145	0.00191779	0.924506	0.00183652	0.0010414	0.0805919	0.000563823	0.00157389	0.720854
cg06431953	-0.00431764	0.0141606	0.761013	-0.00870205	0.00768948	0.260229	0.0119189	0.0116212	0.307322
cg06431967	-0.0251589	0.0103946	0.0171411	0.0106827	0.00564446	0.0610388	0.018605	0.00853056	0.031314
cg06432036	-0.0145975	0.0234067	0.534149	0.0212882	0.0127103	0.0967989	0.0173943	0.0192093	0.367172
cg06432055	-0.0108492	0.0129853	0.405249	0.00372142	0.00705127	0.598725	0.00155134	0.0106567	0.884524
cg06432061	-0.00171093	0.0150768	0.909856	-0.0119605	0.00818703	0.146892	-0.00431131	0.0123732	0.728176
cg06432096	-0.00181515	0.00284453	0.524722	-0.00185496	0.00154464	0.232368	0.00259257	0.00233444	0.269173
cg06432098	-0.00343917	0.00757745	0.650817	0.000633939	0.00411471	0.87784	0.00478322	0.00621863	0.443437
cg06432119	0.00458087	0.0135138	0.735272	-0.00478725	0.00733825	0.515524	-0.00618008	0.0110904	0.578492
cg06432200	-0.000945241	0.00843657	0.910995	-0.00345384	0.00458123	0.452514	0.00781599	0.00692369	0.261406
cg06432204	-0.00141228	0.00240419	0.558123	0.001375	0.00130552	0.29455	0.000930567	0.00197306	0.63812
cg06432278	-0.0029966	0.00370323	0.420156	-0.000477008	0.00201093	0.812937	0.00294148	0.00303916	0.335237
cg06432309	-0.0818948	0.122023	0.503537	-0.0131211	0.0662611	0.843394	0.0665134	0.100142	0.507956
cg06432320	0.016742	0.0108095	0.124296	-0.00267024	0.00586977	0.650068	-0.0174343	0.00887108	0.0519004
cg06432342	0.00193532	0.00561858	0.731165	-9.40195e-05	0.003051	0.975472	-0.00019064	0.00461103	0.967096
cg06432426	0.00562583	0.019605	0.774683	-0.0104834	0.0106459	0.326917	0.0126959	0.0160893	0.43176
cg06432462	-0.00157108	0.00386255	0.684984	-0.00345309	0.00209745	0.10255	0.00265751	0.00316991	0.403649
cg06432465	0.0319729	0.015492	0.0413866	-0.0158988	0.00841248	0.0614029	-0.0176014	0.0127139	0.169033
cg06432479	-0.00168501	0.00279849	0.548339	-0.000806006	0.00151964	0.596909	0.00172123	0.00229665	0.455186
cg06432487	-0.0115979	0.00823871	0.162029	0.00686238	0.00447379	0.127924	0.00277604	0.00676131	0.682182
cg06432529	0.00228206	0.00764002	0.765734	-0.00344602	0.00414869	0.407983	0.00225852	0.00626999	0.71938
cg06432542	-0.00720411	0.00937916	0.444075	0.00764974	0.00509308	0.135966	0.00794218	0.00769726	0.30442
cg06432604	0.0038467	0.00919677	0.676568	0.00415411	0.00499404	0.407317	-0.00284028	0.00754757	0.707406
cg06432648	-0.00646485	0.0128926	0.617064	0.00136586	0.00700095	0.845678	0.002993	0.0105807	0.777804
cg06432655	-0.00352217	0.00235188	0.137102	0.000170574	0.00127712	0.893994	0.0042544	0.00193013	0.0295933
cg06432753	0.00375931	0.00820045	0.64755	-0.000805336	0.00445302	0.856817	-0.00286141	0.00672992	0.671537
cg06432843	-0.0192099	0.0205342	0.351575	0.010765	0.0111505	0.336447	0.023523	0.0168519	0.165565
cg06432875	-0.0384028	0.0230975	0.0992311	0.0133328	0.0125424	0.290102	0.0294376	0.0189556	0.123301
cg06432884	-0.00483742	0.0150609	0.748675	0.00811818	0.00817838	0.323064	-0.00155663	0.0123601	0.90001
cg06432889	0.0132839	0.0114427	0.248193	0.00146083	0.00621363	0.814568	-0.0102711	0.00939076	0.276458
cg06432908	0.00793939	0.0153748	0.606618	0.000976582	0.00834881	0.907095	-0.005345	0.0126177	0.672676
cg06432980	-0.000497313	0.0125507	0.968464	0.00163632	0.00681527	0.810703	-0.0027708	0.0103	0.788427
cg06432986	-0.000862236	0.0119713	0.942713	-0.000420881	0.00650067	0.948495	-0.00361172	0.00982458	0.713862
cg06433023	0.00178101	0.0199099	0.928884	-0.00610252	0.0108115	0.5736	0.00940082	0.0163396	0.566237
cg06433063	-0.000677747	0.0111145	0.951487	0.00382145	0.00603538	0.527934	-0.00014546	0.00912137	0.987305
cg06433097	-0.00320699	0.00771061	0.67828	0.000723315	0.00418703	0.863164	0.00340556	0.00632792	0.59154
cg06433106	-0.000292212	0.00278391	0.916595	-0.00138427	0.00151172	0.361832	0.000551669	0.00228469	0.809645
cg06433173	-0.00517678	0.012396	0.677041	-0.00255569	0.0067313	0.70492	0.014507	0.0101731	0.156697
cg06433177	-0.00783758	0.00641094	0.22412	0.00571384	0.00348128	0.10359	0.0108973	0.00526131	0.0406777
cg06433283	0.0360539	0.0444206	0.418746	-0.037524	0.0241213	0.122667	0.0053553	0.0364549	0.883478
cg06433350	0.00375699	0.0107672	0.727809	0.00208835	0.0058468	0.721643	-0.00318053	0.00883637	0.719585
cg06433369	-0.000241233	0.00590259	0.967474	0.000183634	0.00320523	0.954416	0.00588592	0.00484412	0.226943
cg06433467	0.00513074	0.0144151	0.722576	0.00573975	0.0078277	0.464959	0.00218982	0.0118301	0.853487
cg06433492	0.00483069	0.00485419	0.321843	-0.00488498	0.00263593	0.066529	-0.0021973	0.00398372	0.582361
cg06433597	0.0122459	0.00657056	0.0650235	0.00511256	0.00356795	0.154719	-0.00836749	0.00539231	0.123595
cg06433653	0.00808086	0.0097941	0.411115	0.00354284	0.0053184	0.506711	-0.00153178	0.00803779	0.849212
cg06433658	0.00126945	0.0118504	0.914887	0.00773541	0.00643503	0.231914	-0.0110305	0.00972537	0.259178
cg06433660	0.0236295	0.0197706	0.234587	-0.0206944	0.0107359	0.0564844	-0.00736386	0.0162253	0.650831
cg06433675	0.0207757	0.00980272	0.0363078	-0.00281539	0.00532309	0.597939	-0.0249657	0.00804487	0.00243279
cg06433693	-0.00391116	0.00981472	0.691034	0.00215995	0.0053296	0.686063	0.00563169	0.00805471	0.485915
cg06433694	0.00535889	0.00860454	0.534706	-0.00265506	0.00467244	0.571031	-0.00110086	0.00706154	0.876402
cg06433801	0.0061538	0.0118893	0.605781	-0.00815694	0.00645612	0.209101	0.000571693	0.00975724	0.953384
cg06433802	0.00303384	0.00857941	0.724302	-0.00638333	0.0046588	0.173425	0.00219367	0.00704092	0.755964
cg06433809	0.000528344	0.020224	0.979205	0.0097659	0.010982	0.375803	0.00180351	0.0165973	0.913668
cg06433816	0.00152349	0.0276912	0.956225	-0.00462117	0.0150369	0.75918	-0.00688817	0.0227256	0.762384
cg06433834	0.00334308	0.0131526	0.799833	0.00122518	0.00714212	0.864112	-0.00722993	0.010794	0.504383
cg06433852	0.00415407	0.00776851	0.593914	-0.00646586	0.00421846	0.128208	-0.0056467	0.00637543	0.377713
cg06433873	-0.0231777	0.0174613	0.187133	0.00530068	0.00948187	0.577275	0.0164072	0.0143301	0.254717
cg06433874	0.00803075	0.0267645	0.764703	0.0109424	0.0145337	0.453118	-0.0301633	0.021965	0.172469
cg06433879	0.0018302	0.00222907	0.413388	1.50407e-05	0.00121043	0.990108	-0.000642677	0.00182935	0.726024
cg06433895	0.0187078	0.0221667	0.400525	-0.0224432	0.012037	0.0649147	-0.00090925	0.0181917	0.960228
cg06433904	-0.00115604	0.00803851	0.885912	-0.0037948	0.00436508	0.386546	0.00154277	0.00659702	0.81553
cg06433962	0.0047528	0.00930319	0.61046	0.00394003	0.00505183	0.437112	-0.00865456	0.00763491	0.259447
cg06433970	0.00111316	0.00791639	0.888432	-0.000793446	0.00429877	0.853902	-6.52344e-05	0.0064968	0.992007
cg06433973	0.0101406	0.0210908	0.631609	-0.0227243	0.0114528	0.049727	0.00444362	0.0173088	0.797869
cg06433981	0.00862065	0.00852171	0.313945	0.00150976	0.00462747	0.744847	-0.00478933	0.00699357	0.494898
cg06433985	0.00283648	0.0269057	0.916232	0.00843716	0.0146104	0.564797	-0.0108709	0.0220809	0.623473
cg06433995	0.00218958	0.00223336	0.329043	-0.00127182	0.00121276	0.296616	-0.00149881	0.00183287	0.415274
cg06434061	0.000349391	0.00496699	0.944049	0.000563508	0.00269718	0.834893	-0.00122195	0.00407629	0.764917
cg06434170	0.000118184	0.0030062	0.968712	-0.00275628	0.00163243	0.0941582	0.000959558	0.00246712	0.698074
cg06434194	-0.0111916	0.0122851	0.364297	-0.0114683	0.00667109	0.088407	0.0105195	0.0100821	0.299061
cg06434255	-0.00444248	0.00868894	0.61018	-0.00332762	0.00471828	0.482139	0.0063183	0.00713081	0.37752
cg06434301	-0.00145042	0.0166139	0.93059	-0.00719101	0.00902168	0.427121	0.00539884	0.0136346	0.692897
cg06434311	-0.00610356	0.00646888	0.34748	0.00146824	0.00351274	0.67678	0.00845683	0.00530886	0.114037
cg06434316	0.0195612	0.0185203	0.293191	-0.0188163	0.0100569	0.064005	0.0112754	0.0151992	0.459766
cg06434344	-0.00370301	0.0126743	0.77071	-0.00153362	0.00688241	0.82408	-0.00176792	0.0104015	0.865347
cg06434353	-0.00201912	0.01192	0.865802	0.00686936	0.00647281	0.290894	0.00450741	0.00978246	0.645877
cg06434360	-0.00174972	0.00727255	0.810319	0.00269233	0.00394915	0.496831	-0.000951699	0.00596841	0.873602
cg06434402	-0.0118145	0.0186563	0.527869	0.00858511	0.0101307	0.398595	0.013673	0.0153108	0.373789
cg06434428	0.0118819	0.0105968	0.264617	-0.00732335	0.0057543	0.205818	-0.00756013	0.00869658	0.386564
cg06434445	0.00384952	0.0156257	0.805864	0.00319885	0.00848508	0.706902	-0.00483863	0.0128236	0.706662
cg06434454	-0.00348317	0.0039122	0.375229	-0.000691809	0.00212441	0.745309	0.00449934	0.00321065	0.163915
cg06434470	-0.00499195	0.00964256	0.605707	0.000945954	0.00523611	0.856967	0.000650073	0.00791342	0.934678
cg06434480	0.00186841	0.00221537	0.400843	-0.00146879	0.00120299	0.224718	-0.000932081	0.0018181	0.609212
cg06434634	0.0360649	0.0195175	0.0673141	-0.00667238	0.0105984	0.530285	-0.0291234	0.0160175	0.0717515
cg06434709	0.00481959	0.00885388	0.587304	-0.00108004	0.00480784	0.822674	-0.00350265	0.00726617	0.630729
cg06434723	0.0179976	0.0366772	0.624615	-0.0184495	0.0199165	0.356295	0.0108093	0.0301001	0.7202
cg06434732	0.011076	0.0169764	0.515483	0.00115611	0.00921854	0.900427	-0.00499654	0.0139321	0.720556
cg06434764	-0.00360549	0.0116247	0.757028	0.00280218	0.00631246	0.657978	0.00231917	0.00954012	0.808383
cg06434773	0.00422768	0.0109823	0.701014	-0.00398921	0.0059636	0.504943	-0.00419689	0.00901288	0.642384
cg06434775	0.000327231	0.00991863	0.973741	-0.00595947	0.00538603	0.270938	-0.00211861	0.00813999	0.795141
cg06434799	-0.000796729	0.00948179	0.933187	0.0121886	0.00514881	0.0196671	0.00214345	0.00778148	0.783483
cg06434864	0.00246181	0.00285314	0.390101	0.00246528	0.00154931	0.114432	-0.00302348	0.0023415	0.199322
cg06434874	-0.0183314	0.0103106	0.0781795	0.000962658	0.00559885	0.863802	0.0111953	0.00846164	0.188557
cg06434972	0.00220852	0.00292314	0.451546	-4.05603e-06	0.00158733	0.997966	0.000984757	0.00239895	0.682242
cg06435029	0.00815554	0.00992389	0.412963	-0.000670912	0.00538888	0.901147	0.000874822	0.0081443	0.914655
cg06435086	-0.000792426	0.00415183	0.848986	0.00104629	0.00225453	0.643505	-0.000840714	0.00340731	0.805571
cg06435197	-0.00277874	0.00256296	0.28065	0.00133463	0.00139174	0.339678	0.00149061	0.00210336	0.480022
cg06435260	-0.00279032	0.00323694	0.390549	-0.000257115	0.00175772	0.88397	0.00107476	0.00265648	0.68657
cg06435292	0.00365773	0.00944464	0.699296	-0.00363724	0.00512864	0.4797	-0.00148998	0.007751	0.847916
cg06435338	0.00847828	0.0123462	0.493711	-0.00203925	0.00670427	0.761572	-0.00521862	0.0101323	0.607552
cg06435363	-0.00448339	0.0163544	0.784492	-0.0130631	0.00888081	0.144162	0.00694858	0.0134217	0.605699
cg06435374	0.00340055	0.00803883	0.67311	-0.00327931	0.00436525	0.454119	-0.00255714	0.00659728	0.699057
cg06435440	0.012146	0.00711107	0.0904492	-0.000405645	0.00386146	0.916528	-0.0126353	0.00583589	0.032541
cg06435461	-0.0168891	0.0126277	0.183829	0.00618789	0.00685711	0.368813	0.0159255	0.0103633	0.127233
cg06435498	-0.00764938	0.00402969	0.0602834	0.000541555	0.00218821	0.804992	0.00534113	0.00330707	0.109162
cg06435511	0.00289407	0.00440277	0.512342	-0.000678834	0.0023908	0.776993	-0.00165118	0.00361325	0.648587
cg06435530	0.00799452	0.0100879	0.429782	0.00229629	0.00547793	0.675895	-0.00339731	0.00827889	0.682341
cg06435590	0.012948	0.00886137	0.14682	-8.48144e-05	0.00481191	0.985969	-0.00625146	0.00727232	0.391866
cg06435604	-0.0165008	0.00591457	0.00621661	0.00648901	0.00321173	0.0457707	0.0140235	0.00485394	0.00465438
cg06435639	-0.00201315	0.00288367	0.486575	0.000865879	0.0015659	0.581412	0.00177273	0.00236656	0.45541
cg06435702	-0.0151289	0.01528	0.324292	-0.00403492	0.00829735	0.627729	0.0137807	0.0125399	0.274192
cg06435721	-0.00822219	0.0193764	0.672147	0.00375388	0.0105218	0.721947	0.00149929	0.0159018	0.925055
cg06435751	-0.00664874	0.0090776	0.465462	0.00872332	0.00492933	0.0795518	0.00550714	0.00744977	0.461338
cg06435765	0.006705	0.00658461	0.310777	-0.0032104	0.00357558	0.371217	-0.00492392	0.00540383	0.364188
cg06435786	-0.000355169	0.00686685	0.958844	0.00341471	0.00372884	0.361799	0.000512325	0.00563546	0.927729
cg06435847	-0.00256309	0.0104991	0.807588	0.00558506	0.00570121	0.329419	-0.0014711	0.00861633	0.864746
cg06435850	0.0016934	0.00871005	0.846206	0.00430635	0.00472974	0.364559	-0.00309003	0.00714813	0.666381
cg06435886	-0.00295896	0.00349794	0.399437	0.00242823	0.00189945	0.203806	0.00104849	0.00287068	0.715632
cg06435901	0.0116947	0.0140177	0.405928	-0.0118184	0.0076119	0.123387	-0.00409406	0.011504	0.722611
cg06435926	0.02831	0.017781	0.11422	-0.0123862	0.00965545	0.20225	-0.00387627	0.0145924	0.791017
cg06435954	0.00446231	0.015123	0.768498	-0.00105509	0.0082121	0.898004	-0.00609036	0.0124111	0.624602
cg06435967	0.00843366	0.0131688	0.523227	-0.00312418	0.00715095	0.663047	-0.0116484	0.0108073	0.28347
cg06435998	0.0315814	0.0293772	0.284713	-0.0125575	0.0159525	0.432866	-0.0310484	0.0241092	0.20051
cg06436027	0.0255562	0.011012	0.0221437	-0.00559734	0.00597976	0.351299	-0.0226568	0.00903731	0.0136366
cg06436032	0.00354083	0.00809517	0.662679	-0.00334716	0.00439585	0.448026	-0.00434606	0.00664351	0.514361
cg06436086	-0.0203209	0.00833899	0.0164195	0.00784603	0.00452825	0.0859542	0.0105856	0.00684361	0.124789
cg06436094	0.0422954	0.0193272	0.0307559	-0.00812094	0.0104951	0.440718	-0.0316657	0.0158614	0.0483608
cg06436132	0.012516	0.0140623	0.375388	0.00363496	0.00763611	0.635002	-0.0136371	0.0115406	0.239887
cg06436185	-0.0040648	0.00707418	0.566738	-0.000283075	0.00384143	0.941391	0.00413625	0.00580562	0.477691
cg06436189	0.000891808	0.00906119	0.921777	-0.000337222	0.00492041	0.945484	0.00176959	0.0074363	0.81235
cg06436285	-0.0134378	0.00906049	0.140903	0.00344246	0.00492003	0.485603	0.00744329	0.00743573	0.319016
cg06436325	-0.00248578	0.0204972	0.903695	0.00466239	0.0111304	0.676115	-5.7284e-05	0.0168216	0.997289
cg06436382	0.0117502	0.0139753	0.402293	0.0119765	0.00758889	0.117401	-0.0146964	0.0114692	0.202754
cg06436488	0.00974993	0.0126958	0.444152	0.00303525	0.00689406	0.660606	-0.00672728	0.0104191	0.519839
cg06436493	0.0061824	0.0119093	0.604717	-0.000635129	0.00646698	0.921943	-0.00575231	0.00977366	0.557368
cg06436504	0.00053417	0.00845852	0.94976	-0.00556063	0.00459315	0.22863	0.00249189	0.0069417	0.720303
cg06436508	0.00575098	0.00891663	0.520288	0.00479642	0.00484192	0.324054	-0.00292917	0.00731767	0.689721
cg06436510	0.00462357	0.00447159	0.303409	-0.00297165	0.00242817	0.223634	-0.00352115	0.00366973	0.339405
cg06436573	0.0140696	0.0136883	0.306273	-0.00781466	0.00743306	0.295407	-0.0178103	0.0112337	0.115738
cg06436626	0.00445753	0.00870597	0.609672	-0.00268342	0.00472752	0.571453	-0.000918976	0.00714479	0.897892
cg06436631	0.0228134	0.0250039	0.363557	0.00344568	0.0135776	0.800142	-0.0165768	0.0205201	0.420931
cg06436658	0.00199002	0.00931473	0.831221	-0.00791864	0.00505809	0.120329	-0.00334021	0.00764438	0.663004
cg06436663	-0.0155183	0.0220888	0.483825	0.0252922	0.0119947	0.0372479	0.00974161	0.0181278	0.592087
cg06436667	0.00538137	0.00244847	0.0300552	-0.0011997	0.00132957	0.368855	-0.00463852	0.0020094	0.0228456
cg06436673	0.000957179	0.0183806	0.958563	0.00589041	0.00998103	0.556294	-0.0085048	0.0150845	0.574031
cg06436716	-0.00088175	0.00948603	0.92611	0.00709894	0.00515111	0.170958	-0.00374102	0.00778496	0.631794
cg06436803	-0.00565514	0.0139524	0.686032	0.00267579	0.00757645	0.724636	0.00554114	0.0114504	0.629401
cg06436903	-0.00581137	0.00977382	0.553341	-0.00177107	0.00530739	0.739243	-0.00226971	0.00802114	0.777735
cg06436905	0.000374909	0.00217319	0.86335	-0.000392485	0.00118009	0.740077	-0.000578183	0.00178349	0.746412
cg06436932	-0.00966229	0.0105571	0.362067	0.00708971	0.00573273	0.218829	-0.000114423	0.00866396	0.989487
cg06436997	-0.00507795	0.0033637	0.134004	-0.000516075	0.00182656	0.778061	0.00499209	0.00276051	0.0732769
cg06437001	0.0184924	0.008878	0.0395741	-0.00493086	0.00482094	0.308646	-0.0159772	0.00728596	0.0304223
cg06437004	-0.00373819	0.00311519	0.232723	-0.0011136	0.00169161	0.511718	0.00281552	0.00255657	0.273174
cg06437006	-0.00241229	0.0068548	0.725577	0.00305228	0.0037223	0.413991	-0.00103411	0.00562557	0.854491
cg06437030	0.0392542	0.015916	0.0151935	-0.032122	0.0086427	0.000319198	-0.0302442	0.0130619	0.0224424
cg06437052	0.0074405	0.00676786	0.273999	-9.46181e-05	0.00367509	0.979507	-0.00666008	0.00555422	0.233065
cg06437100	0.0158133	0.0170965	0.357021	0.00418426	0.00928377	0.653087	-0.0184754	0.0140307	0.190648
cg06437110	-0.0247132	0.0150142	0.102621	0.00731125	0.00815304	0.37181	0.0220644	0.0123218	0.0760954
cg06437131	-0.00959508	0.00881042	0.278508	0.00551525	0.00478425	0.251494	0.0116367	0.00723051	0.110396
cg06437139	0.01392	0.023688	0.557977	-0.00225261	0.0128631	0.861305	0.00260538	0.0194402	0.893631
cg06437144	0.0326583	0.0217879	0.13676	-0.0161505	0.0118313	0.175017	-0.0189453	0.0178808	0.291679
cg06437171	-0.00319868	0.00790486	0.686523	0.00602636	0.0042925	0.163158	-0.00341314	0.00648733	0.599861
cg06437173	-0.0131927	0.0121621	0.280408	0.0107768	0.00660425	0.105582	0.00637833	0.00998112	0.524126
cg06437195	0.0210022	0.00789362	0.00896551	-0.00859323	0.0042864	0.0474444	-0.0146495	0.00647811	0.0257021
cg06437206	-0.00236062	0.0139843	0.86626	0.0134523	0.00759376	0.079249	0.00407076	0.0114766	0.723492
cg06437209	0.092382	0.042492	0.0318404	-0.00698478	0.0230741	0.762682	-0.0465875	0.0348722	0.184323
cg06437222	-0.000230795	0.00290081	0.93673	-0.000686794	0.0015752	0.663688	-0.000477882	0.00238062	0.841274
cg06437256	-0.00822278	0.00784381	0.296792	-0.000739929	0.00425935	0.862406	0.00379422	0.00643723	0.55679
cg06437303	-0.0111356	0.0146768	0.449644	-0.00628609	0.00796981	0.431962	0.0155804	0.0120449	0.198538
cg06437310	-0.0141029	0.00891609	0.116582	0.00596844	0.00484162	0.220302	0.00690756	0.00731722	0.347231
cg06437396	-0.0107542	0.0111919	0.338713	0.0140986	0.00607744	0.0221963	0.00143577	0.00918493	0.876068
cg06437430	-0.00856201	0.0102481	0.405265	-0.00175099	0.00556496	0.753626	-0.00180548	0.00841041	0.830421
cg06437446	-0.0259944	0.0226542	0.253689	0.00871967	0.0123017	0.479937	0.0347882	0.0185918	0.0639803
cg06437464	-0.00609212	0.00790567	0.442595	0.010555	0.00429294	0.015504	-0.00412577	0.006488	0.526157
cg06437574	0.0193969	0.0147223	0.190403	0.00616864	0.0079945	0.442	-0.0204161	0.0120822	0.0939053
cg06437651	-0.00993339	0.0127638	0.438093	8.40919e-05	0.006931	0.990342	0.00295455	0.0104749	0.778428
cg06437667	0.00785225	0.0127099	0.537982	-0.0160233	0.00690176	0.0220948	-0.00365168	0.0104307	0.726942
cg06437679	1.02958e-05	0.00778317	0.998947	-0.00417729	0.00422643	0.325139	-0.000128551	0.00638747	0.98398
cg06437703	-0.019867	0.0206292	0.337634	0.0077907	0.0112021	0.488228	0.0107478	0.0169299	0.526849
cg06437740	-0.0210247	0.0161243	0.194985	-0.001118	0.00875582	0.89863	0.0230135	0.0132328	0.0848106
cg06437747	0.000539985	0.00739485	0.941921	-0.0013973	0.00401556	0.728526	0.00307858	0.00606878	0.612973
cg06437774	0.0156787	0.00721299	0.0318736	0.00159845	0.0039168	0.683994	-0.0122431	0.00591953	0.0409602
cg06437799	-0.0308543	0.015137	0.0439143	0.00376605	0.00821969	0.647731	0.00584041	0.0124226	0.639182
cg06437840	0.00763299	0.00666677	0.254723	-0.00499752	0.0036202	0.170245	-0.00706015	0.00547126	0.199615
cg06437862	-0.010092	0.016316	0.537503	-0.00908387	0.00885991	0.307481	0.00561399	0.0133901	0.675841
cg06437865	-0.00192893	0.00384166	0.616595	0.000274928	0.0020861	0.895391	0.00269034	0.00315276	0.395331
cg06437891	0.0140905	0.00795684	0.0793539	0.00575232	0.00432073	0.185833	-0.0136013	0.00652999	0.0395786
cg06437892	-0.00535763	0.0112348	0.634396	-0.00178574	0.00610075	0.770297	-0.00411359	0.00922017	0.656365
cg06437922	0.00237351	0.00720264	0.742379	-0.0040615	0.00391118	0.301346	0.00544219	0.00591104	0.359231
cg06437931	0.0714937	0.0972463	0.463793	0.0106266	0.0528068	0.840885	-0.04154	0.0798077	0.60376
cg06437942	-0.00146508	0.00378502	0.69945	0.00181501	0.00205534	0.379125	-0.00157547	0.00310627	0.613038
cg06437951	0.0122906	0.0190306	0.519733	-0.00702764	0.010334	0.497902	-0.0165826	0.015618	0.290669
cg06438011	-0.00366777	0.00326802	0.264169	0.00265711	0.00177461	0.13718	0.000107124	0.00268199	0.968212
cg06438053	0.00643054	0.00719787	0.373596	-0.000240854	0.00390859	0.950976	-0.00414761	0.00590712	0.484077
cg06438056	-0.0025393	0.00980277	0.796089	0.00478001	0.00532311	0.371161	-0.00011212	0.0080449	0.988906
cg06438094	0.0101867	0.0171702	0.554213	-0.00422481	0.00932378	0.651354	-0.00529043	0.0140912	0.708054
cg06438106	-0.0131802	0.0113824	0.249395	0.00157117	0.00618089	0.799817	0.0104181	0.00934128	0.267164
cg06438127	0.0155916	0.00768782	0.0449681	-0.0057135	0.00417465	0.173907	-0.0134819	0.00630922	0.0348253
cg06438159	0.00678489	0.0137403	0.622435	-0.0104718	0.00746126	0.163289	-0.00668772	0.0112763	0.554348
cg06438195	0.00239405	0.00184262	0.19657	-0.00221676	0.00100058	0.0287876	-0.00131214	0.00151219	0.387446
cg06438204	0.0147076	0.0152127	0.335767	-0.000409359	0.00826083	0.960568	-0.0119099	0.0124847	0.342197
cg06438216	0.00605964	0.0114518	0.597774	-0.00249973	0.00621859	0.688481	-0.0070994	0.00939826	0.451627
cg06438276	0.00474552	0.0175293	0.787114	-0.00841142	0.00951877	0.378803	-0.000730591	0.0143859	0.959589
cg06438300	-0.00187854	0.00488218	0.701148	0.00398095	0.00265113	0.136064	-0.00126711	0.00400669	0.752414
cg06438301	-0.00114694	0.00707888	0.871585	0.00291352	0.00384398	0.450106	-0.00155659	0.00580947	0.789247
cg06438311	0.012643	0.0149378	0.39918	-0.0112113	0.00811153	0.169727	-0.00517262	0.0122591	0.673891
cg06438312	-0.00175364	0.00435513	0.68798	0.00152689	0.00236493	0.519859	-0.000713519	0.00357416	0.842136
cg06438337	0.00106666	0.00408391	0.794438	-0.00186263	0.00221765	0.402779	0.000795523	0.00335157	0.81282
cg06438343	-0.00509888	0.0093361	0.586071	0.00422326	0.0050697	0.406628	0.00382843	0.00766192	0.618306
cg06438352	0.0185988	0.017623	0.29357	-0.0068882	0.00956968	0.473178	-0.0129906	0.0144628	0.371038
cg06438366	-0.0102068	0.00777018	0.191721	0.00281349	0.00421937	0.506294	0.013283	0.00637681	0.0395672
cg06438385	-0.00631022	0.00692147	0.363926	0.00411373	0.0037585	0.276121	0.009923	0.00568029	0.0834425
cg06438390	0.00914696	0.00683649	0.183668	-0.00153466	0.00371236	0.680123	-0.00240656	0.00561055	0.66881
cg06438435	-0.0146394	0.0199168	0.463887	0.0152842	0.0108152	0.160417	0.011968	0.0163452	0.465604
cg06438484	-0.000407722	0.00325214	0.900459	0.00249302	0.00176598	0.160864	-0.00232557	0.00266896	0.385466
cg06438514	-0.00862758	0.0133233	0.518621	-0.00434481	0.00723482	0.54938	-0.00646433	0.0109341	0.555594
cg06438517	-0.00360415	0.0227232	0.874266	0.0298715	0.0123392	0.0171201	-0.0151498	0.0186484	0.418322
cg06438530	-0.00670175	0.0132949	0.61521	0.0226298	0.00721941	0.00220704	-0.0111394	0.0109108	0.30952
cg06438531	-0.0156637	0.0133061	0.241664	0.00129008	0.00722547	0.858622	0.0160484	0.01092	0.144515
cg06438559	0.0201389	0.012726	0.116407	0.00209041	0.00691049	0.762844	-0.0211842	0.0104439	0.0449379
cg06438577	-0.0123681	0.00845505	0.146371	0.00379997	0.00459127	0.40966	0.00998841	0.00693886	0.152852
cg06438625	-0.0035088	0.0102261	0.73216	0.010422	0.00555296	0.0631901	-0.00800448	0.00839229	0.342281
cg06438667	0.00498417	0.00917251	0.587967	0.000134486	0.00498086	0.978508	-0.00816982	0.00752766	0.280159
cg06438724	0.00254206	0.0089724	0.777464	-0.00434604	0.0048722	0.374335	-0.00379236	0.00736344	0.607569
cg06438727	-0.00740074	0.00948795	0.437057	0.000656684	0.00515216	0.898811	0.00273314	0.00778654	0.726254
cg06438797	0.00731854	0.0134245	0.586746	0.00433658	0.0072898	0.553143	-0.00528334	0.0110172	0.632497
cg06438815	-0.00541908	0.00345699	0.119853	0.00198716	0.00187722	0.292117	0.00191834	0.00283707	0.500353
cg06438880	-0.00889107	0.00497369	0.0765909	0.0008349	0.00270082	0.757809	0.00823014	0.00408179	0.0462048
cg06438901	0.0186723	0.0073996	0.0130507	-0.00362938	0.00401814	0.368368	-0.0140961	0.00607268	0.022117
cg06438942	-0.0352549	0.0175309	0.0467692	0.00160332	0.00951962	0.86656	0.0345183	0.0143872	0.0181101
cg06438976	0.0323853	0.0176687	0.0695198	-0.00852875	0.0095945	0.375986	-0.0180196	0.0145003	0.216619
cg06439005	-0.00338827	0.00408523	0.408677	-0.00214665	0.00221837	0.335331	0.00103978	0.00335265	0.757045
cg06439035	-0.000892956	0.0103232	0.931226	0.0015406	0.0056057	0.783964	-0.00706888	0.00847198	0.405873
cg06439124	-0.00140925	0.00326788	0.667136	-0.00177425	0.00177453	0.319581	0.00120105	0.00268187	0.655148
cg06439175	-0.0118765	0.0139844	0.397578	0.00666108	0.00759382	0.382305	0.00928662	0.0114767	0.420162
cg06439269	-0.0205242	0.0148153	0.168753	0.00479793	0.00804502	0.552143	0.0139405	0.0121586	0.254052
cg06439293	-1.20481e-05	0.00371463	0.997418	0.000427054	0.00201712	0.832721	-0.00098443	0.00304851	0.747368
cg06439298	-0.00310941	0.00338783	0.360722	-0.000252744	0.00183966	0.890977	0.00319733	0.00278031	0.252642
cg06439301	0.00934034	0.0102898	0.366005	-0.00739379	0.00558756	0.188493	-0.0123574	0.00844457	0.146222
cg06439370	0.00367352	0.00902183	0.684666	-0.00991427	0.00489904	0.0454234	-0.00674611	0.007404	0.364212
cg06439375	-0.00166937	0.00272714	0.541714	0.000548033	0.00148089	0.712043	0.00145783	0.0022381	0.516165
cg06439425	0.00732142	0.00414236	0.079926	-0.000726068	0.00224939	0.747471	-0.00605568	0.00339954	0.0776194
cg06439498	0.00259352	0.00767226	0.735979	0.00145793	0.0041662	0.727051	-0.00680086	0.00629644	0.282455
cg06439535	0.0203333	0.0167068	0.226183	0.000819048	0.00907216	0.928228	-0.0227786	0.0137109	0.0994913
cg06439547	0.0404502	0.0269724	0.13656	-0.0238631	0.0146466	0.106118	-0.0252056	0.0221356	0.257308
cg06439554	0.0777354	0.0326029	0.0188232	-0.0183853	0.0177041	0.301324	-0.0710861	0.0267564	0.00906277
cg06439589	-0.0242154	0.0118224	0.0429156	0.0129514	0.00641983	0.0460879	0.0233206	0.0097024	0.017907
cg06439603	0.023527	0.0139146	0.0937034	-0.0066117	0.00755592	0.383461	-0.0249513	0.0114194	0.0310103
cg06439640	-0.00680544	0.0238423	0.775847	0.00969723	0.0129468	0.455454	0.0022735	0.0195668	0.907712
cg06439736	0.0279921	0.0369629	0.450488	0.00139752	0.0200716	0.944617	-0.024774	0.0303346	0.41587
cg06439777	-0.00453067	0.00277617	0.105542	0.000818396	0.00150752	0.588314	0.00256588	0.00227834	0.26253
cg06439809	0.00159678	0.00243204	0.512834	-0.00183492	0.00132065	0.167513	-0.000132333	0.00199592	0.947258
cg06439884	0.00744096	0.0244754	0.761689	-0.0153563	0.0132907	0.250421	-0.0126353	0.0200864	0.530622
cg06439886	0.00588021	0.0169203	0.728861	-0.00129067	0.00918805	0.888544	-0.0261341	0.0138861	0.0624737
cg06439889	-0.00238805	0.008851	0.787815	0.00100933	0.00480628	0.834055	0.00277145	0.00726381	0.703537
cg06439907	-0.0179454	0.0161158	0.267909	-0.00344296	0.00875121	0.694766	0.0214996	0.0132259	0.106901
cg06439982	-0.00477827	0.00285879	0.0974789	0.00216202	0.00155238	0.166515	0.0037477	0.00234614	0.113048
cg06440041	-0.0158554	0.00720454	0.0298438	0.0110821	0.00391222	0.00549129	0.00522986	0.0059126	0.37834
cg06440056	0.00431641	0.0125899	0.732368	0.00934292	0.00683659	0.174536	-0.0188266	0.0103322	0.0711532
cg06440065	0.00749369	0.00559625	0.183313	-0.00248153	0.00303888	0.415927	-0.00260441	0.00459271	0.571818
cg06440087	0.0102312	0.0200195	0.610332	-0.000694895	0.010871	0.949149	-0.0141834	0.0164296	0.389858
cg06440169	-0.00729833	0.0108514	0.502633	0.00375858	0.00589256	0.524896	0.00796127	0.00890552	0.37329
cg06440227	-0.000377836	0.0180958	0.983379	0.00931596	0.00982641	0.34518	0.0021417	0.0148508	0.885595
cg06440270	-0.00454106	0.00899753	0.614779	0.00427667	0.00488585	0.383308	-0.00233193	0.00738406	0.752749
cg06440275	0.00195164	0.012496	0.876177	-0.00100501	0.00678561	0.882528	-0.00034784	0.0102552	0.973004
cg06440287	0.00951624	0.0149967	0.527035	-0.0207159	0.0081435	0.0123519	-0.00497641	0.0123074	0.686746
cg06440305	0.00279075	0.00692858	0.687885	-0.000523816	0.00376237	0.889527	-0.00868956	0.00568613	0.129332
cg06440348	-0.00269112	0.0134117	0.84134	0.00141481	0.00728285	0.846326	0.00367351	0.0110067	0.739202
cg06440353	7.38957e-05	0.00240274	0.975521	-0.000500301	0.00130474	0.702127	-0.000584464	0.00197188	0.767483
cg06440361	0.00201463	0.00986374	0.838539	0.0041118	0.00535622	0.444328	-0.0103131	0.00809494	0.20534
cg06440373	0.00395774	0.0125825	0.753705	-0.00599385	0.00683258	0.382265	0.00575856	0.0103262	0.578206
cg06440404	0.0069555	0.0146749	0.636459	-0.00175845	0.00796877	0.825761	-0.00592711	0.0120433	0.623595
cg06440407	-0.0184298	0.027727	0.507642	-0.00552798	0.0150564	0.714211	0.0396119	0.0227549	0.0845136
cg06440414	-0.00817028	0.0217508	0.707914	0.00061651	0.0118111	0.958466	0.0296363	0.0178503	0.0997092
cg06440425	-0.0429811	0.0347622	0.218932	0.0281891	0.0188766	0.138212	0.0485905	0.0285285	0.0913497
cg06440430	-0.0240134	0.0130279	0.0679876	0.0133368	0.00707442	0.0620386	0.0154548	0.0106917	0.151161
cg06440474	0.00818495	0.00940073	0.38583	-0.00589812	0.00510479	0.250427	-1.74517e-05	0.00771496	0.998199
cg06440519	0.00155651	0.00320417	0.628091	-0.00272634	0.00173993	0.120005	0.00270567	0.00262958	0.305767
cg06440574	0.0180974	0.0156695	0.250618	-0.00595803	0.00850889	0.485272	-0.0185133	0.0128596	0.152808
cg06440588	0.0122341	0.014345	0.395595	-0.00757389	0.00778963	0.333032	-0.011759	0.0117726	0.320063
cg06440603	-0.0158795	0.0107205	0.141407	0.00605695	0.00582148	0.300413	0.0111435	0.00879809	0.207978
cg06440620	0.000189301	0.00390628	0.961437	0.00160781	0.00212119	0.450088	-0.00307002	0.00320579	0.34034
cg06440646	-0.00139781	0.00355881	0.695246	-0.000442702	0.00193251	0.819231	-0.000432013	0.00292063	0.882678
cg06440665	0.00328193	0.0144858	0.821185	0.00780669	0.00786609	0.323156	-0.00197766	0.0118881	0.868182
cg06440678	0.0013502	0.0134125	0.919998	0.00123826	0.00728326	0.865311	0.00436631	0.0110073	0.692376
cg06440712	0.0145334	0.0124959	0.247326	-0.00420281	0.00678556	0.53695	-0.00484908	0.0102551	0.637261
cg06440740	-0.0085069	0.00821964	0.302963	-0.00289013	0.00446344	0.51865	0.00842131	0.00674567	0.214534
cg06440772	0.0207379	0.00718711	0.00470493	-0.00572289	0.00390275	0.145399	-0.0136986	0.00589829	0.0220477
cg06440804	0.010677	0.00721161	0.14159	-0.0042205	0.00391605	0.283506	-0.00944253	0.0059184	0.11348
cg06440946	0.00350461	0.00880923	0.691524	-0.00205359	0.0047836	0.668546	-0.000286244	0.00722953	0.968489
cg06440958	0.0113436	0.0117863	0.337941	0.00247927	0.0064002	0.699228	-0.0119624	0.00967273	0.218826
cg06440960	0.000926651	0.0065714	0.888118	-0.00357073	0.00356841	0.319193	0.00393494	0.005393	0.467162
cg06441001	-0.0134466	0.00923584	0.148265	0.00586191	0.00501526	0.245005	0.00831367	0.00757964	0.275105
cg06441024	-0.0100703	0.0144571	0.487544	-0.00664635	0.00785053	0.39905	0.014314	0.0118646	0.230236
cg06441080	0.0153389	0.0182272	0.401871	0.00695333	0.00989773	0.483841	-0.00214599	0.0149586	0.886188
cg06441106	0.00389928	0.00533419	0.466335	0.000588767	0.00289658	0.839305	-0.00261192	0.00437765	0.551967
cg06441116	-0.0123332	0.00728441	0.0932684	0.00594405	0.00395559	0.135783	0.00817363	0.00597815	0.174334
cg06441150	-0.00575714	0.0184442	0.755526	-0.0167315	0.0100156	0.0976539	0.010303	0.0151367	0.497515
cg06441162	-0.00929929	0.0111575	0.406395	0.0037239	0.00605878	0.540069	0.0113853	0.00915673	0.216371
cg06441252	0.0126673	0.020812	0.544008	0.00558595	0.0113013	0.622099	-0.0181828	0.0170799	0.289399
cg06441265	0.00787412	0.0163734	0.631535	0.00365539	0.00889108	0.681777	-0.00176205	0.0134372	0.89591
cg06441273	-0.00750743	0.007785	0.336988	0.00050439	0.00422742	0.905244	0.00915387	0.00638896	0.154762
cg06441351	-0.00414335	0.0159455	0.795469	-0.012276	0.00865872	0.159088	0.00902302	0.0130861	0.491952
cg06441362	-0.0402759	0.0182601	0.0294866	0.00102948	0.00991562	0.917498	0.0199144	0.0149856	0.186632
cg06441396	0.0218481	0.010667	0.0429217	0.00156468	0.00579239	0.787569	-0.0255837	0.00875413	0.00421588
cg06441397	0.0112005	0.0125984	0.375917	-0.010307	0.00684117	0.134777	-0.00815527	0.0103392	0.43194
cg06441398	0.00294633	0.010432	0.778143	-0.00443609	0.00566479	0.435252	-0.00864263	0.00856129	0.31495
cg06441457	-0.00604137	0.0147692	0.683298	0.00422578	0.00802	0.599321	0.00269437	0.0121208	0.824497
cg06441514	-0.00759922	0.00273856	0.00649008	0.000774545	0.0014871	0.603522	0.0043821	0.00224747	0.0537464
cg06441516	-0.00571636	0.0131636	0.664954	0.00377412	0.00714811	0.598571	0.00936958	0.0108031	0.387661
cg06441533	-0.0128076	0.00688686	0.0655969	-0.00116453	0.00373971	0.75609	0.0116943	0.00565189	0.0408796
cg06441554	0.0157557	0.0226022	0.487218	0.00620736	0.0122734	0.61404	0.00354752	0.0185491	0.848682
cg06441568	5.53086e-05	0.0107391	0.9959	0.000421589	0.00583155	0.942499	0.00389244	0.00881331	0.659606
cg06441588	0.0011136	0.00782094	0.887035	0.00160146	0.00424694	0.706836	-0.00380393	0.00641846	0.554628
cg06441668	0.000477123	0.0052016	0.927082	-0.000792711	0.00282458	0.779508	-0.00277877	0.00426883	0.516441
cg06441714	0.0101381	0.00976473	0.301439	-0.000204317	0.00530245	0.969333	-0.00836265	0.00801368	0.298983
cg06441720	0.00304033	0.00833505	0.715987	0.00262138	0.0045261	0.563659	0.00212496	0.00684038	0.756655
cg06441763	-0.0124148	0.00990817	0.212869	0.00588907	0.00538034	0.276103	0.00658298	0.0081314	0.419932
cg06441862	0.00768362	0.0130875	0.558342	-0.0037647	0.00710679	0.597365	-0.00883027	0.0107406	0.412776
cg06441867	-0.00299115	0.00615426	0.627913	-0.00220937	0.00334189	0.509922	0.00232319	0.00505066	0.646441
cg06441926	0.0538004	0.0217937	0.0151022	-0.011713	0.0118344	0.324472	-0.0535781	0.0178856	0.00338474
cg06441946	-0.00179468	0.00275682	0.516406	0.00162044	0.00149701	0.281421	0.000420097	0.00226246	0.853036
cg06441968	0.000255282	0.00785568	0.974135	-0.00224201	0.0042658	0.600238	0.000223458	0.00644697	0.972413
cg06442043	0.0175061	0.0106158	0.101989	-0.00015542	0.00576462	0.97854	-0.0146358	0.00871216	0.0958083
cg06442073	-0.00901807	0.0097931	0.359139	0.00140302	0.00531786	0.792403	0.00384017	0.00803697	0.633732
cg06442087	-0.00964303	0.00775331	0.216243	0.00892818	0.00421021	0.0362026	0.00326537	0.00636296	0.608852
cg06442089	7.43105e-05	0.0103875	0.994305	0.00232182	0.00564061	0.681415	-0.00432383	0.00852474	0.613023
cg06442090	-0.0041229	0.00420823	0.329372	0.0013391	0.00228516	0.559076	0.000647773	0.00345359	0.851563
cg06442097	0.0210212	0.00997834	0.0374192	-0.00673117	0.00541845	0.21678	-0.0140548	0.00818899	0.0889216
cg06442120	0.00579581	0.00601707	0.337546	-0.00286586	0.0032674	0.38234	-0.00254787	0.00493807	0.606915
cg06442148	-0.00776953	0.00925719	0.403123	0.00018463	0.00502685	0.970768	0.00885681	0.00759716	0.246215
cg06442180	0.000646987	0.0130925	0.960677	-0.00105741	0.00710948	0.882037	0.000785027	0.0107447	0.941889
cg06442192	-0.00326258	0.00724848	0.65352	0.00344367	0.00393608	0.383535	0.00794869	0.00594866	0.184236
cg06442199	-0.00269791	0.00725078	0.710545	0.00285562	0.00393733	0.469827	0.000109444	0.00595055	0.985359
cg06442240	-0.0131456	0.0171658	0.445432	0.00483973	0.00932136	0.604659	0.0244256	0.0140875	0.085747
cg06442344	0.000356136	0.00632008	0.955165	0.00480149	0.00343194	0.164608	-0.00556377	0.00518674	0.285757
cg06442372	-0.00456821	0.00720729	0.527507	-0.00289345	0.00391371	0.461294	0.00549069	0.00591486	0.35529
cg06442378	-0.0056234	0.0157043	0.720969	-0.00194013	0.00852776	0.820452	0.0152974	0.0128882	0.23781
cg06442405	0.0302144	0.0255896	0.240257	-0.00120759	0.0138957	0.930906	-0.0378854	0.0210008	0.0739685
cg06442437	0.0130194	0.0148618	0.382923	-0.00587494	0.00807027	0.468177	-0.00765518	0.0121967	0.531539
cg06442472	-0.0117152	0.0106092	0.271893	-0.000421941	0.00576101	0.941747	0.0167608	0.00870671	0.0568058
cg06442489	0.0151315	0.0158309	0.34126	0.0110962	0.00859652	0.199486	-0.0207273	0.0129921	0.113496
cg06442563	-0.00757689	0.00738035	0.306847	0.00158789	0.00400768	0.692717	0.0106459	0.00605688	0.0815895
cg06442597	0.0199841	0.0152442	0.192611	0.00327327	0.00827791	0.693297	-0.031718	0.0125105	0.0126403
cg06442637	-0.00110747	0.00963712	0.90872	-0.00192792	0.00523316	0.71328	0.0052267	0.00790896	0.510084
cg06442671	0.00512997	0.00729253	0.483259	-0.00205399	0.00396	0.605022	-0.00367109	0.00598481	0.540877
cg06442673	-0.0151174	0.0111268	0.177039	0.00470873	0.0060421	0.437465	0.0112992	0.00913152	0.218581
cg06442684	-0.0264571	0.0183922	0.153133	0.0111135	0.00998737	0.268238	0.00672853	0.0150941	0.656637
cg06442718	-0.00610384	0.00870743	0.484788	-0.0026477	0.00472832	0.57664	0.00583132	0.00714599	0.416248
cg06442723	-0.0232322	0.0167337	0.167836	0.0143353	0.00908674	0.117528	0.00262831	0.0137329	0.848575
cg06442736	-0.0052811	0.00462548	0.256041	0.00193065	0.00251173	0.443748	0.00213579	0.00379602	0.574825
cg06442750	0.0113454	0.0160212	0.480353	0.000645121	0.00869987	0.941023	-0.00178659	0.0131483	0.892164
cg06442790	0.000462762	0.00289242	0.873181	-0.000966365	0.00157064	0.53965	0.000127714	0.00237374	0.95719
cg06442844	0.0117463	0.0101727	0.250722	-0.0100884	0.00552399	0.0705202	-0.00312444	0.0083485	0.708938
cg06442859	0.0170531	0.015929	0.286706	-0.0038519	0.00864979	0.656965	-0.0064287	0.0130726	0.623862
cg06442865	-0.023452	0.0191584	0.223527	0.0163032	0.0104034	0.119964	0.0321623	0.0157229	0.0431839
cg06442877	0.00819214	0.0154799	0.597725	-0.00178637	0.0084059	0.8321	-0.00700512	0.012704	0.58247
cg06442898	-0.00745547	0.00856938	0.386188	-0.00132971	0.00465335	0.775604	0.0112807	0.00703269	0.111572
cg06442966	-0.0200453	0.0161077	0.215976	0.00374704	0.0087468	0.669205	0.00687277	0.0132192	0.604172
cg06442996	-0.00167987	0.00766341	0.826896	-0.000132582	0.00416139	0.974641	-0.00123096	0.00628918	0.845185
cg06443034	0.00759423	0.0102284	0.459387	0.00264206	0.00555422	0.635242	-0.00372678	0.00839418	0.657935
cg06443038	0.0575454	0.0743981	0.440898	0.00932034	0.0403997	0.817974	-0.0391446	0.0610568	0.522779
cg06443042	0.0416231	0.0118192	0.000625472	-0.00205446	0.00641806	0.749495	-0.0388284	0.00969973	0.000113823
cg06443094	0.0137999	0.00867347	0.114469	-0.0105072	0.00470988	0.0277178	-0.0148905	0.00711811	0.0387477
cg06443114	0.000429748	0.0068955	0.950419	-0.00284473	0.0037444	0.449043	0.00304207	0.00565898	0.591963
cg06443175	-5.12794e-05	0.00268106	0.984775	-0.000816405	0.00145587	0.576097	0.00102764	0.00220029	0.641388
cg06443231	0.0122719	0.00702516	0.0834551	-0.00260627	0.00381481	0.495918	-0.00881471	0.00576538	0.129159
cg06443279	0.00231791	0.00651374	0.722635	-0.00193565	0.0035371	0.585321	0.00178859	0.00534568	0.738574
cg06443304	-0.0127703	0.0128325	0.321847	0.00227398	0.00696834	0.744795	0.0113638	0.0105314	0.282928
cg06443354	-0.00424959	0.00872209	0.627071	0.000579432	0.00473628	0.902854	6.61503e-05	0.00715802	0.992643
cg06443369	0.015341	0.0138966	0.272031	0.00507344	0.00754616	0.502789	-0.00924577	0.0114046	0.419287
cg06443465	0.000134262	0.0134192	0.992035	-0.00285315	0.00728688	0.696151	-0.000219665	0.0110128	0.984122
cg06443533	0.0150099	0.010356	0.150075	-0.00725072	0.00562353	0.19998	-0.00672004	0.00849894	0.430825
cg06443542	0.00428437	0.0126434	0.735359	0.000628675	0.00686562	0.927207	-0.00398487	0.0103761	0.701689
cg06443562	0.0286783	0.0161212	0.0780145	-0.004021	0.00875413	0.646906	-0.019873	0.0132303	0.135939
cg06443644	0.00321454	0.00442574	0.46918	-0.00100414	0.00240327	0.676892	-0.00058488	0.0036321	0.872364
cg06443648	-0.00606383	0.00709295	0.39446	0.00292846	0.00385162	0.448691	0.00420612	0.00582102	0.471475
cg06443661	0.00662773	0.0142782	0.643432	-0.00883475	0.00775335	0.256981	-0.0182349	0.0117178	0.122538
cg06443675	-0.00130202	0.00830427	0.875698	-0.0069391	0.00450939	0.126722	0.00560278	0.00681512	0.412792
cg06443678	0.0132385	0.0109302	0.228421	-0.00258029	0.00593533	0.664607	-0.00855834	0.00897015	0.34213
cg06443769	-0.0244196	0.0130743	0.0644587	0.00870356	0.00709963	0.222848	0.0147655	0.0107298	0.171579
cg06443772	0.000945617	0.0122176	0.938448	-0.0019162	0.0066344	0.773257	-0.00860616	0.0100267	0.392579
cg06443794	-0.0268036	0.0110337	0.016749	0.00726387	0.0059915	0.227972	0.019119	0.00905506	0.0370016
cg06443831	0.000321176	0.012246	0.979124	0.00815964	0.00664983	0.222426	-0.00483205	0.01005	0.631613
cg06443863	-0.00102291	0.00240979	0.672045	-0.0013686	0.00130856	0.29791	0.00264298	0.00197765	0.18417
cg06443867	-0.0123381	0.00955456	0.199297	0.0120439	0.00518832	0.0221104	0.000282738	0.0078412	0.971301
cg06443973	-0.00785232	0.00827289	0.344619	0.00395509	0.00449235	0.380559	0.00574054	0.00678937	0.399656
cg06444025	-0.012854	0.0178167	0.472157	0.0277578	0.00967483	0.00493703	-0.000611489	0.0146217	0.966718
cg06444101	-0.0198239	0.0114619	0.0865158	0.000251447	0.00622404	0.967848	0.00919965	0.00940649	0.330215
cg06444155	-0.0271563	0.0228648	0.237513	0.0143043	0.012416	0.251786	0.0199659	0.0187646	0.289649
cg06444161	0.00174135	0.0029022	0.549732	-0.000733163	0.00157595	0.642695	0.000656592	0.00238176	0.783315
cg06444178	0.00547163	0.00525388	0.299952	-0.00426759	0.00285297	0.137558	-0.00313142	0.00431173	0.469225
cg06444180	-0.0167632	0.0213883	0.43487	0.00311469	0.0116143	0.789065	0.0198905	0.0175529	0.259605
cg06444189	-0.00167631	0.0141574	0.905963	0.00454038	0.00768778	0.556002	0.0005928	0.0116187	0.959401
cg06444195	0.020511	0.0101589	0.0459173	-0.00952421	0.00551649	0.0870655	-0.0148383	0.00833717	0.0778736
cg06444207	-0.00735468	0.00494194	0.139555	0.00568153	0.00268358	0.0365011	0.00578777	0.00405573	0.156395
cg06444226	-0.00511011	0.0110098	0.643463	0.00321223	0.00597855	0.59215	-0.00388857	0.00903548	0.667771
cg06444282	0.00142017	0.00725886	0.845248	-0.00620772	0.00394171	0.118156	-8.68175e-05	0.00595718	0.988399
cg06444289	-0.00926674	0.00779635	0.237157	0.00222155	0.00423358	0.600816	0.00605848	0.00639828	0.345769
cg06444294	-0.0177693	0.0142792	0.215991	0.0184078	0.00775393	0.01933	0.00596723	0.0117186	0.611626
cg06444329	0.00246059	0.0113507	0.828782	-0.00631508	0.00616364	0.307814	0.00509413	0.00931521	0.585582
cg06444360	0.00574948	0.0112013	0.60878	-0.00360048	0.00608254	0.555108	-0.0031484	0.00919264	0.732635
cg06444363	-0.00612222	0.00788231	0.439001	0.00723086	0.00428026	0.0939847	0.00961876	0.00646883	0.139891
cg06444374	0.00174791	0.0114431	0.878877	-0.0011489	0.00621383	0.853652	0.00227573	0.00939106	0.808977
cg06444390	0.00422692	0.0121048	0.727612	0.00168829	0.00657316	0.797778	-0.0064334	0.00993412	0.518589
cg06444395	-6.43172e-05	0.0176889	0.997105	0.00754436	0.00960547	0.433894	-0.0099494	0.0145169	0.494554
cg06444400	-0.00866836	0.0403033	0.830104	0.0459902	0.0218855	0.0378895	-0.0144376	0.033076	0.663331
cg06444433	0.00287009	0.0216667	0.894858	-0.00808687	0.0117655	0.493315	-0.00557107	0.0177813	0.754638
cg06444452	-0.0235283	0.0122123	0.0566084	0.00860196	0.00663153	0.1973	0.0186455	0.0100223	0.0655006
cg06444499	-0.000227542	0.0107032	0.983077	-0.00153907	0.00581205	0.791655	0.000498201	0.00878385	0.954873
cg06444515	-0.0058879	0.00881846	0.505737	0.0121601	0.00478861	0.0125021	0.000210295	0.0072371	0.976871
cg06444622	0.0140994	0.0153551	0.360511	0.000570752	0.00833814	0.945551	-0.00832459	0.0126016	0.51025
cg06444625	0.00902523	0.0149031	0.546032	0.0111815	0.00809269	0.169869	-0.00496898	0.0122306	0.68533
cg06444648	0.0202298	0.0202242	0.319371	-0.00456554	0.0109822	0.678422	-0.0249847	0.0165975	0.135106
cg06444723	0.0047652	0.00329543	0.151019	0.000269524	0.00178949	0.880555	-0.0032822	0.00270448	0.227493
cg06444755	-0.00416028	0.00309755	0.182009	0.00314123	0.00168204	0.0644918	0.00184139	0.00254209	0.470382
cg06444781	-0.00933742	0.010297	0.36649	0.00765225	0.00559149	0.173928	0.00503339	0.00845051	0.552645
cg06444800	-0.00467987	0.0122519	0.703219	0.00883181	0.00665302	0.187096	0.00561724	0.0100548	0.577528
cg06444832	0.000162091	0.00791855	0.983706	-0.00307178	0.00429994	0.476506	-0.000442701	0.00649856	0.945811
cg06444855	-0.014442	0.0240149	0.548825	-0.0140849	0.0130406	0.282469	0.0427732	0.0197085	0.0321346
cg06444895	0.0107941	0.0120535	0.372467	0.00224371	0.00654528	0.732404	-0.0127173	0.00989199	0.201278
cg06444961	-2.69229e-05	0.0102251	0.997904	-0.00202747	0.00555243	0.715701	0.00501678	0.00839148	0.551174
cg06444986	0.00722824	0.0118772	0.544058	0.000896964	0.00644959	0.889647	-0.00956087	0.00974737	0.328811
cg06445016	0.0202721	0.0155352	0.194645	0.00143054	0.00843593	0.865654	-0.0179235	0.0127494	0.162591
cg06445043	-0.00381463	0.0201153	0.849942	-0.0157552	0.010923	0.152036	-0.00219911	0.0165081	0.894268
cg06445055	0.00995709	0.0101596	0.329204	-0.00975452	0.00551688	0.0798131	0.00307301	0.00833776	0.71316
cg06445159	-0.0094189	0.00778806	0.229101	-0.000705678	0.00422908	0.867784	0.00483982	0.00639148	0.450531
cg06445279	-0.0110236	0.0113969	0.335542	0.00711575	0.00618875	0.252724	0.0122483	0.00935315	0.19308
cg06445316	0.0044895	0.00557905	0.422725	0.00150863	0.00302954	0.619498	-0.00367474	0.00457859	0.423942
cg06445317	0.00195645	0.0145103	0.892991	-0.000898249	0.00787941	0.909446	-5.3447e-05	0.0119083	0.996427
cg06445343	0.0120949	0.0072861	0.0997634	-0.00197729	0.00395651	0.618244	-0.0125315	0.00597953	0.0383998
cg06445348	-0.00553724	0.00598645	0.35701	0.00370407	0.00325077	0.256993	0.00198836	0.00491294	0.686469
cg06445366	-0.000909287	0.0153412	0.952844	0.000670952	0.00833057	0.935953	-0.00401378	0.0125901	0.75048
cg06445384	0.0167712	0.0169105	0.32349	-0.0137069	0.00918274	0.138383	-0.0222577	0.013878	0.111624
cg06445428	0.00313729	0.00245156	0.203339	0.000499544	0.00133125	0.708201	-0.00267221	0.00201194	0.186869
cg06445430	0.0222543	0.0145441	0.128857	-0.00962461	0.00789775	0.225583	-0.00367938	0.011936	0.758468
cg06445477	0.00389485	0.00881044	0.659305	0.00201813	0.00478425	0.673975	-0.0087005	0.00723052	0.231442
cg06445533	0.00119995	0.00728687	0.869504	-0.00227707	0.00395692	0.566152	-0.00160263	0.00598016	0.789208
cg06445561	0.00555679	0.00430486	0.199473	-0.00630713	0.00233763	0.00807337	0.00139456	0.0035329	0.693803
cg06445586	0.00381087	0.0223157	0.864718	-0.00232451	0.0121179	0.848233	0.00937741	0.018314	0.609652
cg06445611	0.00995558	0.0157493	0.528614	0.00515534	0.00855219	0.547876	-0.0134326	0.0129251	0.300959
cg06445620	0.0102029	0.0130958	0.437594	-0.0129289	0.0071113	0.0717739	0.00556789	0.0107474	0.605452
cg06445633	-0.030311	0.0126621	0.018365	0.00307412	0.00687577	0.655685	0.00928445	0.0103915	0.373557
cg06445916	-0.00959918	0.00769593	0.214934	0.00390248	0.00417905	0.352443	0.00379909	0.00631587	0.548734
cg06445928	-0.00412889	0.0101712	0.685574	0.00325012	0.00552315	0.557434	-0.00132555	0.00834723	0.874117
cg06445944	-0.000522899	0.0041378	0.899669	0.00228032	0.00224691	0.312395	0.000369674	0.00339579	0.91351
cg06445949	-0.00926852	0.0170319	0.587414	-0.00683397	0.00924866	0.461532	0.00966313	0.0139776	0.490816
cg06445961	0.00142619	0.0192432	0.941054	-0.00814832	0.0104495	0.437193	-0.00779989	0.0157924	0.622361
cg06445970	0.00850004	0.006962	0.224727	-0.00339282	0.00378051	0.371439	-0.00820438	0.00571355	0.153854
cg06445972	0.000384362	0.0078762	0.961167	-0.00246964	0.00427694	0.564829	0.00211744	0.00646381	0.743849
cg06445981	-0.00309265	0.0164287	0.85103	-0.00296107	0.00892113	0.740584	0.00690382	0.0134826	0.609641
cg06446006	0.00906617	0.00647102	0.164017	0.00131374	0.0035139	0.709222	-0.00818988	0.00531062	0.125904
cg06446163	-0.00238592	0.00746652	0.749916	0.000976887	0.00405448	0.81005	-0.00436569	0.0061276	0.477686
cg06446221	0.00494531	0.00922325	0.592918	0.00851256	0.00500842	0.0920226	-0.00695068	0.0075693	0.360485
cg06446261	-0.00400764	0.012268	0.744535	0.00884775	0.00666179	0.186883	0.0014763	0.0100681	0.883691
cg06446282	-0.00303941	0.00466382	0.515954	0.0023066	0.00253255	0.364403	0.00491084	0.00382749	0.202174
cg06446330	0.0046866	0.00749366	0.532998	-0.00568832	0.00406921	0.164958	-0.00255036	0.00614987	0.679168
cg06446365	-0.00426578	0.0109997	0.698907	0.00179069	0.00597308	0.7649	0.000462794	0.00902721	0.959206
cg06446372	0.0116669	0.0100546	0.248416	-0.00853739	0.00545984	0.120767	0.00620092	0.00825155	0.453965
cg06446408	0.00472664	0.00353362	0.183779	-0.000651636	0.00191883	0.734804	-0.0046543	0.00289996	0.111371
cg06446412	-0.00287158	0.0018757	0.128654	0.000387919	0.00101854	0.704044	0.00076817	0.00153934	0.618758
cg06446432	-0.00297798	0.0110291	0.787658	-0.00058924	0.00598905	0.921805	0.00814618	0.00905135	0.370088
cg06446456	0.00593861	0.0100994	0.557727	-0.00384875	0.00548419	0.484292	-0.0108362	0.00828835	0.193804
cg06446466	-0.000890027	0.00805023	0.912167	-0.00105394	0.00437144	0.809928	-0.00509967	0.00660664	0.441828
cg06446484	-0.0160798	0.00609381	0.00952944	0.00290699	0.00330907	0.381591	0.0139575	0.00500105	0.00619782
cg06446548	-0.0485223	0.0363321	0.184463	0.0142191	0.0197291	0.472612	0.0485343	0.0298169	0.10644
cg06446550	0.0013766	0.00895219	0.878071	-0.00101051	0.00486123	0.835714	0.00503731	0.00734685	0.494381
cg06446577	-0.00634127	0.0113845	0.578654	-0.00377695	0.00618204	0.54249	0.00152564	0.00934302	0.870588
cg06446599	0.0592671	0.0223538	0.00920147	-0.0105713	0.0121386	0.385714	-0.0436986	0.0183452	0.0189349
cg06446608	0.00286179	0.00870422	0.742946	-0.0046069	0.00472657	0.331857	-0.000335585	0.00714335	0.962615
cg06446673	0.00444675	0.00722441	0.539484	7.99905e-05	0.00392301	0.983769	-0.00415092	0.00592891	0.485333
cg06446719	0.00378649	0.00583285	0.517584	0.00107005	0.00316736	0.73613	-0.00485908	0.00478688	0.312294
cg06446730	0.00502935	0.0257375	0.845433	-0.0085059	0.013976	0.544039	0.00483254	0.0211222	0.819457
cg06446754	0.0144359	0.0222894	0.518554	-0.0041857	0.0121036	0.730136	0.00168476	0.0182924	0.926785
cg06446759	0.00448246	0.00753972	0.55339	-0.00480987	0.00409423	0.242614	0.000544937	0.00618767	0.929983
cg06446824	-0.00446925	0.00828019	0.590459	0.00288696	0.00449632	0.522163	0.00331615	0.00679536	0.626519
cg06446845	-0.0111948	0.0161743	0.490311	-0.00744199	0.00878296	0.398656	0.00294048	0.0132738	0.825095
cg06446886	-0.0384691	0.0257474	0.138014	0.00791586	0.0139814	0.572431	0.0374067	0.0211303	0.0794497
cg06446895	0.00195801	0.00225024	0.386122	-0.00117844	0.00122193	0.336953	-0.00197129	0.00184672	0.288104
cg06446953	-0.00135641	0.00744497	0.855768	0.0020695	0.00404278	0.609746	-6.64911e-05	0.00610991	0.991337
cg06447122	0.0109851	0.0118026	0.35403	0.00859926	0.00640906	0.182445	-0.00931602	0.00968612	0.338264
cg06447154	0.0120616	0.0155923	0.440849	-0.00857975	0.00846695	0.31313	0.00261076	0.0127962	0.83871
cg06447257	-0.00111998	0.00315099	0.722943	0.000887808	0.00171105	0.604896	0.00205693	0.00258594	0.428078
cg06447341	-0.0188648	0.0104389	0.0734704	-4.8146e-06	0.00566855	0.999324	0.0144729	0.00856698	0.0939795
cg06447354	0.00337076	0.00286227	0.241476	-0.00311103	0.00155427	0.0477896	-0.00280453	0.00234899	0.235075
cg06447369	-0.00058661	0.00196321	0.765656	-0.000847906	0.00106606	0.428117	0.0014444	0.00161116	0.371946
cg06447378	-0.00924547	0.015487	0.551746	0.00950785	0.00840978	0.260695	0.011155	0.0127098	0.382037
cg06447424	-0.0164071	0.0086801	0.0613628	0.0071563	0.00471348	0.131817	0.00863382	0.00712356	0.228106
cg06447436	0.0272354	0.00837128	0.00151476	-0.00830981	0.00454578	0.0702554	-0.0149913	0.00687011	0.0312287
cg06447474	-0.0127725	0.00999847	0.204136	0.00105471	0.00542938	0.84633	0.0102195	0.00820551	0.215615
cg06447552	-0.0258549	0.0109559	0.0200419	0.00533516	0.00594928	0.371798	0.0156551	0.00899125	0.0844526
cg06447570	-0.000812605	0.00719608	0.910297	-0.000695347	0.00390762	0.859092	0.00241183	0.00590565	0.683779
cg06447614	-0.00694164	0.00990762	0.485009	0.000641478	0.00538004	0.905308	0.00204112	0.00813095	0.802259
cg06447732	-0.0148576	0.00973894	0.129982	0.00204305	0.00528845	0.700004	0.010489	0.00799252	0.192131
cg06447773	0.00510297	0.0118302	0.667057	0.00057211	0.00642404	0.929198	-0.00860847	0.00970875	0.37719
cg06447795	-0.0141135	0.0175462	0.422923	0.0130016	0.00952796	0.175173	0.00905146	0.0143998	0.530925
cg06447799	0.00480423	0.00821012	0.559639	0.00218642	0.00445827	0.624814	0.000554556	0.00673785	0.934554
cg06447819	0.0497011	0.0228386	0.03168	0.014969	0.0124018	0.230021	-0.0341919	0.0187431	0.0708301
cg06447900	-0.0162821	0.0142875	0.256928	0.00494789	0.00775842	0.524966	0.00307783	0.0117254	0.793433
cg06447911	0.00978547	0.00955297	0.307923	-0.00232318	0.00518746	0.655145	-0.00929072	0.00783989	0.238549
cg06447951	-0.00084189	0.00703027	0.904898	-0.00230966	0.00381758	0.546421	0.00276079	0.00576958	0.633238
cg06447952	-0.00440871	0.00900244	0.625304	-0.00091321	0.00488851	0.852156	0.0120009	0.00738809	0.107162
cg06447983	0.0235596	0.0174628	0.180066	-0.0195206	0.00948268	0.0418995	-0.00271209	0.0143313	0.850252
cg06447988	0.0329705	0.034434	0.340415	-0.015998	0.0186984	0.39409	-0.0191742	0.0282592	0.498872
cg06448027	0.0109176	0.00708243	0.126065	-0.00625135	0.00384591	0.106927	-0.00968957	0.00581238	0.0983481
cg06448055	0.0214036	0.0124853	0.0892889	0.00291002	0.00677977	0.668602	-0.0188312	0.0102464	0.0687849
cg06448070	-0.00246538	0.0024378	0.314086	0.00123663	0.00132378	0.352262	0.00145745	0.00200065	0.467862
cg06448079	0.0094051	0.00594429	0.116473	0.000812348	0.00322787	0.801768	-0.00869307	0.00487834	0.0775127
cg06448090	-0.00310868	0.00281167	0.271297	0.00153489	0.00152679	0.316957	0.00157742	0.00230747	0.495656
cg06448155	-0.000225158	0.0034193	0.947617	-0.000169847	0.00185675	0.927281	-0.000872688	0.00280614	0.756395
cg06448156	0.0171311	0.0186192	0.359546	0.00837236	0.0101106	0.40942	-0.00884117	0.0152803	0.564044
cg06448186	-0.0019452	0.0135689	0.886271	-0.00374243	0.00736822	0.61253	0.00551258	0.0111357	0.621562
cg06448249	0.00045952	0.00751988	0.951385	-0.000182452	0.00408345	0.964443	0.00456717	0.00617139	0.460843
cg06448284	-0.00307821	0.0100406	0.759746	0.000109676	0.00545226	0.983988	0.00858171	0.00824009	0.299946
cg06448298	-0.0193382	0.0107927	0.0759163	0.00600903	0.00586064	0.307462	0.0209956	0.00885728	0.0195077
cg06448302	0.0134731	0.00910976	0.142005	-0.0117187	0.00494679	0.0195823	-0.001528	0.00747617	0.838432
cg06448332	-0.0161204	0.0145639	0.270762	0.0119064	0.0079085	0.135055	0.0166514	0.0119522	0.166379
cg06448387	0.00919951	0.0089014	0.303641	0.000568	0.00483365	0.90667	-0.00873457	0.00730517	0.234397
cg06448424	-0.00963562	0.011184	0.390808	0.0017659	0.00607316	0.771774	0.0104351	0.00917846	0.258045
cg06448425	0.000424222	0.00900007	0.962491	-0.00319808	0.00488723	0.514236	0.00331424	0.00738615	0.654523
cg06448442	-0.0118048	0.00619334	0.0592548	0.0055526	0.00336312	0.101585	0.00824108	0.00508273	0.107798
cg06448508	0.0137445	0.00762422	0.0741661	-0.00364377	0.00414011	0.380716	-0.0084015	0.00625702	0.182123
cg06448573	0.014383	0.00611478	0.0204433	-0.00625114	0.00332046	0.0623947	-0.00712088	0.00501826	0.158728
cg06448603	-0.00668488	0.0145107	0.645933	0.012297	0.00787961	0.121488	-0.00478914	0.0119086	0.688347
cg06448666	0.0158647	0.010646	0.139034	-0.00300672	0.00578103	0.604039	-0.00984526	0.00873696	0.262258
cg06448683	0.0028336	0.00929785	0.761126	-0.00597344	0.00504893	0.239316	-0.00598162	0.00763053	0.43478
cg06448699	0.000701998	0.00729611	0.923525	-0.000291993	0.00396194	0.941383	-0.000145562	0.00598775	0.980649
cg06448705	0.00437424	0.00531368	0.412173	0.00148451	0.00288544	0.607948	-0.00598667	0.00436081	0.172597
cg06448734	-0.00714871	0.00775713	0.358772	0.00563101	0.00421229	0.184044	0.0038472	0.0063661	0.546871
cg06448765	0.0143862	0.0158649	0.366498	-0.00647097	0.00861497	0.454177	-0.00507444	0.0130199	0.69748
cg06448784	-0.005313	0.00984156	0.59039	-0.000200687	0.00534417	0.970113	0.00436491	0.00807673	0.589993
cg06448795	-0.04465	0.0199776	0.0274374	0.0266852	0.0108483	0.0154559	0.0461717	0.0163951	0.0057613
cg06448961	0.00475784	0.00697854	0.49681	-0.000809218	0.00378949	0.831299	-0.00155097	0.00572713	0.787044
cg06449018	-0.00858931	0.00764536	0.263685	-0.00300864	0.00415159	0.470177	0.00863385	0.00627437	0.171601
cg06449019	0.0236301	0.00881104	0.00844949	-0.00169438	0.00478458	0.723917	-0.0178475	0.00723101	0.0151199
cg06449036	-0.0123724	0.0065539	0.0616896	-0.000483926	0.00355891	0.892089	0.0146352	0.00537863	0.00756804
cg06449058	0.00449573	0.00964384	0.642011	0.00100937	0.00523681	0.847514	-0.00594569	0.00791447	0.454111
cg06449059	0.00321918	0.00677624	0.635679	-0.0020176	0.00367964	0.584587	-0.00127377	0.0055611	0.819256
cg06449084	0.00602302	0.00817506	0.46284	-0.00147836	0.00443923	0.739751	-0.00640546	0.00670908	0.3418
cg06449094	0.000672985	0.0101865	0.947445	-0.00268874	0.00553146	0.627876	-0.00536118	0.00835979	0.522658
cg06449099	-0.00896936	0.00772922	0.248379	0.000818682	0.00419713	0.845708	0.00474766	0.00634319	0.455776
cg06449191	-0.000686843	0.00454813	0.880239	-0.000210197	0.00246973	0.932329	-0.00160802	0.00373254	0.66745
cg06449205	0.012868	0.0157133	0.4146	-0.00822472	0.00853263	0.337204	0.00255256	0.0128955	0.843456
cg06449232	0.0274919	0.0174259	0.117519	-0.016262	0.00946263	0.0885105	-0.027858	0.014301	0.0539664
cg06449313	0.0197838	0.0208674	0.345171	-0.0131315	0.0113314	0.249024	-0.000856891	0.0171254	0.960184
cg06449334	0.0168228	0.00838862	0.0473717	0.000578518	0.00455519	0.899171	-0.0205356	0.00688434	0.00351679
cg06449385	0.0224258	0.0125018	0.0755912	-0.0135637	0.00678873	0.048187	-0.0236768	0.0102599	0.022887
cg06449396	0.00327044	0.00722708	0.651782	0.00129495	0.00392446	0.742051	-0.00711372	0.0059311	0.232952
cg06449406	-0.0402246	0.0169649	0.0194769	0.0218902	0.00921229	0.019221	0.0351291	0.0139227	0.0130599
cg06449426	-0.013075	0.00891251	0.145218	-0.00179324	0.00483968	0.711701	0.00779453	0.00731429	0.288912
cg06449458	-0.0109477	0.0187001	0.559453	0.00132078	0.0101545	0.896751	0.0172061	0.0153467	0.264662
cg06449486	0.00150144	0.00277574	0.58966	-0.00222528	0.00150729	0.142708	-0.00221293	0.00227799	0.333459
cg06449573	-0.0132954	0.00934092	0.157465	0.00726731	0.00507232	0.154768	0.0113749	0.00766588	0.140713
cg06449623	0.00952985	0.00612685	0.122718	-0.00211458	0.00332701	0.52637	-0.0057786	0.00502816	0.252947
cg06449627	-0.000744646	0.00734886	0.919474	-0.00241553	0.00399058	0.546221	-0.00105499	0.00603103	0.861459
cg06449636	0.023695	0.0105121	0.026174	0.00297039	0.00570831	0.603857	-0.01834	0.00862707	0.0357514
cg06449653	0.00443048	0.00254358	0.0843335	-0.00129036	0.00138122	0.352235	-0.00224599	0.00208745	0.284305
cg06449729	0.0290402	0.013994	0.040301	-0.0088019	0.00759903	0.249253	-0.015111	0.0114845	0.190988
cg06449731	0.00819209	0.013074	0.532224	-0.0118947	0.00709946	0.0966886	-0.010547	0.0107295	0.327769
cg06449742	-0.00255257	0.00285223	0.372774	0.00216578	0.00154882	0.164824	0.00215509	0.00234076	0.359232
cg06449751	0.0119759	0.0082791	0.150874	-0.00581145	0.00449572	0.198837	-0.0115684	0.00679446	0.0914633
cg06449863	-0.00186588	0.0024314	0.444483	0.00177612	0.0013203	0.181316	0.00125289	0.00199539	0.531375
cg06449899	-0.0101495	0.0061425	0.101316	0.00239307	0.00333551	0.474616	0.00625686	0.00504101	0.217175
cg06449906	0.00410023	0.00326949	0.212468	-0.00259198	0.0017754	0.147157	0.000680535	0.0026832	0.800256
cg06449934	0.00081877	0.0152028	0.957147	0.00571454	0.00825546	0.490262	-0.00237712	0.0124766	0.849248
cg06449993	0.000180055	0.0171788	0.991656	0.0103232	0.00932844	0.270863	0.0116785	0.0140982	0.409255
cg06450048	0.00816243	0.00578934	0.161388	0.00232401	0.00314373	0.461329	-0.007946	0.00475118	0.0972822
cg06450181	0.00368287	0.0108514	0.734962	-1.08194e-05	0.00589254	0.998538	-0.00151901	0.00890549	0.864876
cg06450340	-0.0439201	0.0163437	0.00832243	0.0121603	0.00887499	0.173421	0.0400625	0.0134129	0.00347551
cg06450397	0.00569741	0.0111901	0.611668	-0.00235829	0.00607644	0.698689	-0.0037931	0.00918342	0.680383
cg06450422	0.0360382	0.0347957	0.30261	-0.00196294	0.0188948	0.917447	-0.0326898	0.028556	0.254793
cg06450441	-0.0132784	0.0102596	0.198291	0.00846224	0.00557116	0.131647	0.00381816	0.00841978	0.6511
cg06450446	0.0239606	0.00998598	0.0181014	-0.0010758	0.0054226	0.843104	-0.0256112	0.00819526	0.00227313
cg06450459	-0.0273757	0.0157892	0.0857502	0.00561176	0.00857385	0.514143	0.0146322	0.0129578	0.261262
cg06450563	0.00458308	0.0147762	0.757021	0.00262279	0.00802377	0.744381	-0.00676072	0.0121265	0.578306
cg06450634	0.00402838	0.0160507	0.802299	0.00842334	0.00871588	0.335947	0.00235336	0.0131725	0.858535
cg06450650	-0.0120321	0.00627246	0.0576719	0.00421658	0.00340608	0.218367	0.00625576	0.00514766	0.226867
cg06450790	-0.0214773	0.0170777	0.211191	0.00474812	0.00927356	0.609673	0.016594	0.0140153	0.238969
cg06450820	0.0149868	0.0186575	0.423558	-0.00875613	0.0101314	0.389328	-0.0190341	0.0153118	0.216474
cg06450908	0.0100704	0.0121326	0.408321	-0.00283993	0.00658824	0.667267	-0.0094796	0.00995691	0.343153
cg06450952	-0.00947691	0.0117071	0.419974	0.0169514	0.0063572	0.0088208	0.00120878	0.00960774	0.900109
cg06450956	0.00497797	0.013085	0.704357	0.000887835	0.00710543	0.90079	0.00111476	0.0107386	0.91751
cg06450992	0.0124463	0.00669635	0.0657466	-0.00499229	0.00363626	0.17257	-0.00685094	0.00549554	0.215179
cg06451054	-0.00087206	0.0101989	0.932015	-0.000197383	0.00553823	0.971634	0.00294698	0.00837001	0.725446
cg06451083	-0.0220604	0.00935743	0.0201647	0.0045729	0.00508128	0.370113	0.0146481	0.00767943	0.0590713
cg06451157	0.00198827	0.0141303	0.888356	0.00708705	0.00767302	0.3577	-0.00514967	0.0115964	0.65786
cg06451170	0.00544274	0.0129449	0.674974	-0.00967358	0.00702936	0.171565	0.00172245	0.0106236	0.871497
cg06451172	-0.00297511	0.0101399	0.769765	-0.00566148	0.00550618	0.306109	0.000451425	0.00832158	0.956836
cg06451255	-0.00162284	0.00801744	0.839967	-0.00290183	0.00435364	0.506467	0.00514415	0.00657972	0.436001
cg06451313	-0.0106513	0.0119632	0.375224	0.00172126	0.00649626	0.791534	0.000714498	0.0098179	0.942117
cg06451479	0.00578718	0.00985229	0.558142	0.00220867	0.00535	0.680531	9.24115e-05	0.00808554	0.990902
cg06451498	-0.00450034	0.0137759	0.744529	0.00562009	0.00748061	0.454084	0.00624354	0.0113056	0.581895
cg06451536	-0.00300553	0.0155495	0.84709	0.0070456	0.0084437	0.405852	0.00453726	0.0127611	0.722855
cg06451561	-0.000547441	0.00963677	0.954802	0.00779007	0.00523297	0.13944	-0.00327626	0.00790867	0.679489
cg06451566	-0.00216408	0.0138759	0.876351	0.0108898	0.00753493	0.151233	-0.0030057	0.0113877	0.792317
cg06451577	0.00772003	0.0164597	0.639979	-0.000400992	0.00893797	0.964297	-0.00275564	0.0135081	0.838731
cg06451604	0.00532701	0.00703555	0.450576	0.000407846	0.00382045	0.915179	-0.000446667	0.00577391	0.938478
cg06451649	0.00864042	0.00880703	0.328705	-0.00499035	0.0047824	0.299013	-0.00186022	0.00722772	0.797371
cg06451665	0.082264	0.0420117	0.052748	-0.0650622	0.0228132	0.00519125	-0.0532107	0.034478	0.125624
cg06451707	0.0148351	0.0131527	0.261809	-0.00534187	0.00714217	0.456096	-0.0103649	0.0107941	0.339043
cg06451717	-0.00370525	0.0118057	0.754227	-0.0063727	0.00641074	0.322372	0.0130622	0.00968866	0.180366
cg06451739	0.00564069	0.0227214	0.804401	0.00359304	0.0123382	0.771438	0.000287825	0.0186469	0.987713
cg06451745	0.00615405	0.00611735	0.316624	-0.00647964	0.00332185	0.0536473	-0.00261121	0.00502037	0.604023
cg06451815	0.0220819	0.0129948	0.0920924	-0.01281	0.00705647	0.0721939	-0.00373151	0.0106646	0.727084
cg06451817	0.00330588	0.00732564	0.65268	0.00135063	0.00397798	0.73486	-0.00170467	0.00601198	0.777292
cg06451822	-0.00293516	0.00737719	0.691497	-0.000283108	0.00400597	0.943787	-0.000849616	0.00605428	0.888653
cg06451834	0.0150258	0.00873157	0.0880888	0.000348954	0.00474142	0.941465	-0.0186609	0.00716579	0.0104816
cg06451843	-0.000972236	0.00695065	0.889013	-0.000301638	0.00377435	0.936448	0.00302385	0.00570423	0.597106
cg06451845	0.0102195	0.01866	0.585029	-0.0148124	0.0101328	0.146639	-0.00394527	0.0153139	0.797176
cg06451878	0.0018357	0.00497465	0.712829	0.00147102	0.00270134	0.587165	-0.00248643	0.00408258	0.543758
cg06451893	0.0181176	0.0111035	0.105603	-0.00399606	0.00602945	0.508872	-0.0116944	0.00911241	0.202069
cg06451900	-0.000578981	0.00807442	0.942966	0.001125	0.00438458	0.797981	-0.00299604	0.00662649	0.652065
cg06451918	-0.0117417	0.00840202	0.16508	0.00600751	0.00456247	0.190668	0.00617641	0.00689534	0.372349
cg06451934	-0.00241824	0.00747108	0.746795	0.00861681	0.00405695	0.0359141	-0.00118934	0.00613134	0.846551
cg06451949	-0.00184889	0.00280793	0.511623	0.00278335	0.00152477	0.07065	-0.000771103	0.0023044	0.738548
cg06451957	-0.0140772	0.0166821	0.400584	0.0105393	0.00905873	0.24717	0.000311759	0.0136906	0.981874
cg06451983	-0.00651909	0.0261185	0.803365	-0.00509228	0.0141829	0.720251	0.00691684	0.0214348	0.747542
cg06452013	-0.00355286	0.00256054	0.16808	0.00146414	0.00139043	0.29464	0.00118356	0.00210137	0.574424
cg06452064	0.000745385	0.00308961	0.809806	0.000925115	0.00167772	0.58247	-0.000209221	0.00253557	0.934388
cg06452082	0.0081207	0.00448713	0.0730613	-0.00310224	0.00243661	0.205638	-0.00359135	0.00368248	0.331575
cg06452086	0.00385343	0.00907495	0.671941	0.00274687	0.00492789	0.578378	-0.00319538	0.0074476	0.668727
cg06452129	-0.032008	0.0262489	0.225301	0.0146862	0.0142537	0.305109	0.0341045	0.0215419	0.116253
cg06452176	0.0110035	0.0195949	0.575566	-0.0164046	0.0106404	0.126012	0.0211267	0.0160811	0.19166
cg06452184	0.047677	0.0209891	0.0250614	-0.0210243	0.0113975	0.0677805	-0.0423337	0.0172253	0.0155461
cg06452190	-0.00523957	0.008687	0.54765	0.000526249	0.00471723	0.911376	0.00999114	0.00712922	0.163899
cg06452192	0.0259321	0.0177813	0.147581	-0.0139861	0.00965562	0.150323	-0.0175196	0.0145927	0.232497
cg06452234	0.000817579	0.00822986	0.921047	0.00820641	0.00446899	0.0690134	-0.00209294	0.00675405	0.75724
cg06452248	0.0105086	0.014422	0.467765	-0.00124126	0.00783147	0.874356	-0.00416554	0.0118358	0.725555
cg06452258	-0.00326015	0.0103835	0.754135	-0.00304786	0.00563845	0.589912	0.00161958	0.00852148	0.849614
cg06452331	0.000775988	0.0119898	0.948514	0.0043948	0.00651069	0.501084	0.00466417	0.00983972	0.636429
cg06452419	0.0066057	0.0136968	0.630565	-0.00388422	0.00743764	0.602555	0.00236789	0.0112406	0.833547
cg06452462	-0.000722967	0.00903114	0.936341	-0.00429502	0.0049041	0.383045	0.00356867	0.00741164	0.631121
cg06452518	0.0243874	0.0212962	0.254632	-0.0160396	0.0115643	0.168248	-0.0212448	0.0174773	0.226753
cg06452520	0.00158683	0.00269422	0.557084	-0.00153537	0.00146302	0.296268	-0.000142303	0.00221108	0.948801
cg06452533	0.00721768	0.0113443	0.525943	-0.00184574	0.00616019	0.765029	-0.00341124	0.00931	0.714766
cg06452544	-0.0156145	0.0166884	0.351503	0.0191019	0.00906216	0.0373131	0.0031181	0.0136958	0.820326
cg06452558	0.00774513	0.00522983	0.141478	-0.00303613	0.00283991	0.287367	-0.00830461	0.004292	0.0555699
cg06452576	-0.000794437	0.00351648	0.821684	-0.00202694	0.00190952	0.290792	0.00143724	0.00288589	0.619462
cg06452583	0.000919157	0.00214584	0.669238	-0.000348628	0.00116523	0.765359	0.000215603	0.00176104	0.902782
cg06452642	-0.0029146	0.0117687	0.804861	0.0111306	0.00639063	0.0843546	-0.00384839	0.00965826	0.691067
cg06452665	0.00887252	0.0154368	0.566624	-0.00282841	0.0083825	0.736445	-0.0105781	0.0126686	0.405536
cg06452669	0.000374945	0.00193908	0.847032	-0.000442248	0.00105296	0.675301	0.000285175	0.00159136	0.858109
cg06452681	0.0233155	0.0253217	0.359185	0.00219064	0.0137502	0.873712	-0.0303482	0.020781	0.147035
cg06452683	-0.00243707	0.00971793	0.802451	0.00797225	0.00527704	0.133721	0.00223351	0.00797528	0.779962
cg06452707	-0.0136144	0.00870284	0.120606	0.0079664	0.00472583	0.0946853	0.0023983	0.00714222	0.737667
cg06452769	-0.0141888	0.0105818	0.182725	0.00314522	0.00574611	0.585237	0.0111402	0.0086842	0.202255
cg06452778	-0.00301328	0.00559869	0.591518	-0.00698901	0.0030402	0.0234018	0.00212443	0.00459471	0.644733
cg06452779	0.00607887	0.0087027	0.486337	-0.00309109	0.00472575	0.514416	-0.00608609	0.0071421	0.395987
cg06452835	0.0352203	0.0238258	0.142201	0.0139534	0.0129379	0.283174	-0.0424197	0.0195533	0.0322013
cg06452842	0.0158763	0.0125187	0.207403	-0.00575218	0.00679794	0.399298	-0.00506768	0.0102738	0.622812
cg06452875	-0.00496232	0.0108338	0.647826	-0.00674492	0.00588296	0.254068	0.00972604	0.00889101	0.276381
cg06452893	0.00415963	0.0112548	0.7124	-0.00179469	0.00611158	0.769576	0.00342202	0.00923654	0.711732
cg06452915	0.0025723	0.00662794	0.698693	-0.00201716	0.00359911	0.576305	-0.000508565	0.00543939	0.925679
cg06452970	-0.00550307	0.00481292	0.255357	0.00482937	0.00261352	0.0673119	0.00434097	0.00394985	0.274158
cg06452993	-0.0142328	0.00977292	0.148145	-0.00122727	0.0053069	0.817543	0.0153678	0.00802041	0.0579491
cg06453019	-0.00662731	0.0127302	0.603693	0.0025169	0.00691276	0.716486	0.00558925	0.0104474	0.593736
cg06453056	-0.000559434	0.00783287	0.943192	0.00242603	0.00425341	0.569589	-0.00340976	0.00642825	0.596881
cg06453088	0.00574849	0.0117311	0.625096	-0.00767779	0.00637025	0.230691	-0.00976998	0.00962747	0.312427
cg06453104	-0.0223856	0.0215058	0.300199	0.00240659	0.0116781	0.837111	0.0116682	0.0176493	0.50992
cg06453117	0.00466921	0.0143483	0.745482	0.00533811	0.00779142	0.494705	-0.015981	0.0117753	0.177507
cg06453172	0.00981315	0.0158527	0.537182	-0.00196101	0.00860834	0.820221	-0.00669807	0.0130099	0.607696
cg06453184	0.04381	0.0151421	0.00459746	0.00424305	0.00822248	0.606869	-0.0418259	0.0124268	0.0010519
cg06453241	-0.000974771	0.0111188	0.930299	0.000870737	0.00603773	0.885594	-0.00440957	0.00912491	0.629882
cg06453301	0.0215816	0.0275337	0.434828	-0.0193111	0.0149514	0.199205	-0.00356215	0.0225963	0.875027
cg06453407	-0.00793447	0.00970596	0.415419	0.00365718	0.00527054	0.489213	0.00716863	0.00796545	0.370105
cg06453421	0.00398646	0.00708808	0.574976	0.00172732	0.00384897	0.654477	-0.00689672	0.00581702	0.238331
cg06453439	-0.0294015	0.018107	0.107288	0.0105278	0.00983247	0.286642	0.00960163	0.01486	0.519534
cg06453471	0.000641018	0.0134676	0.962124	0.00701857	0.00731317	0.339303	-0.000152499	0.0110525	0.989016
cg06453507	-0.0116814	0.0101522	0.25238	-0.00710893	0.00551284	0.199922	0.00551342	0.00833165	0.509519
cg06453691	-0.0218085	0.0172887	0.209824	-0.00442671	0.00938815	0.638202	0.0231262	0.0141885	0.105977
cg06453717	0.0639029	0.0323544	0.0507629	0.000423734	0.0175691	0.980802	-0.0717065	0.0265525	0.0080174
cg06453798	-0.0195967	0.0315065	0.535236	-0.0157253	0.0171087	0.360032	-0.00284325	0.0258567	0.91264
cg06453812	-0.0144041	0.0176647	0.416595	0.0092897	0.00959231	0.334943	0.014999	0.014497	0.303111
cg06453853	-0.00440405	0.00640944	0.493453	-0.00457706	0.00348046	0.19122	0.00937926	0.00526007	0.0773274
cg06453901	0.00926375	0.0245333	0.706456	-0.00636939	0.0133221	0.633522	-0.000703903	0.0201339	0.972174
cg06453906	-0.00704913	0.00900909	0.435634	0.00668969	0.00489212	0.174275	0.00721383	0.00739355	0.331358
cg06453909	0.0329339	0.0248403	0.187644	-0.0155938	0.0134888	0.250163	-0.0231111	0.0203858	0.259392
cg06453912	-0.0325599	0.0164633	0.0504597	0.0232296	0.00893989	0.010648	0.0253965	0.013511	0.0627963
cg06453915	-0.00293503	0.00342394	0.393193	0.000108765	0.00185927	0.953457	0.000884987	0.00280995	0.753398
cg06453916	0.0146111	0.0215255	0.498701	-0.00570767	0.0116888	0.626307	-0.0180953	0.0176654	0.307924
cg06453997	0.00225698	0.00611996	0.712993	-0.00372358	0.00332327	0.264959	-0.00137498	0.00502251	0.78478
cg06454084	-0.027267	0.015981	0.0907905	0.00763734	0.00867802	0.380735	0.0160465	0.0131152	0.223754
cg06454126	-0.00760977	0.0115454	0.5112	0.00360558	0.00626942	0.566394	0.00740265	0.00947507	0.436318
cg06454138	0.00979706	0.00684316	0.155077	-0.00730972	0.00371598	0.051689	-0.00390803	0.00561602	0.487977
cg06454152	-0.0458699	0.0261538	0.0822415	0.0307604	0.0142021	0.0324773	0.036847	0.0214638	0.0888485
cg06454157	-0.00900927	0.00693238	0.196458	-0.000894098	0.00376443	0.812701	0.00797529	0.00568924	0.163785
cg06454206	-0.00763177	0.0152816	0.618489	0.00114768	0.00829825	0.890254	-0.000333937	0.0125413	0.978805
cg06454226	-0.0106021	0.0110463	0.339268	0.0092803	0.00599836	0.124702	0.00142169	0.00906543	0.87567
cg06454248	0.00935995	0.00988123	0.34559	0.00232904	0.00536571	0.665095	-0.00945262	0.00810929	0.246276
cg06454283	0.0032476	0.0154515	0.833916	0.00599452	0.0083905	0.476468	-0.00807975	0.0126807	0.525339
cg06454296	0.00112482	0.00237624	0.636895	-0.000665687	0.00129035	0.606962	0.00105401	0.00195013	0.589956
cg06454326	-0.000144535	0.00307958	0.962651	-0.000590673	0.00167228	0.724604	-0.000250418	0.00252734	0.921252
cg06454337	0.00516612	0.0109479	0.637946	-0.00161658	0.00594494	0.78619	0.00149397	0.00898469	0.868242
cg06454380	0.00961639	0.0191311	0.616209	-0.00732697	0.0103886	0.48212	0.0014319	0.0157004	0.927499
cg06454388	-0.0389692	0.0249459	0.121126	0.020219	0.0135462	0.138404	0.0113947	0.0204725	0.57894
cg06454410	0.00407451	0.0039949	0.31	-0.00625151	0.00216931	0.00475568	-0.000388844	0.00327852	0.905806
cg06454458	0.00817899	0.00775267	0.293741	0.00244386	0.00420986	0.562759	-0.0101483	0.00636243	0.113572
cg06454464	-0.000664555	0.017765	0.970227	-0.00705743	0.00964674	0.465977	0.00413482	0.0145793	0.777243
cg06454527	-0.00995303	0.015187	0.5136	0.00593326	0.00824685	0.473384	-0.00120577	0.0124636	0.923106
cg06454538	-0.0127108	0.0105565	0.231148	0.00427288	0.00573242	0.457626	0.00576146	0.00866349	0.507425
cg06454619	-0.00814745	0.00642703	0.207588	0.00254946	0.00349001	0.466637	0.0039276	0.00527451	0.458079
cg06454659	-0.0173733	0.00803018	0.0326669	0.000992518	0.00436056	0.82037	0.00742654	0.00659018	0.262233
cg06454698	0.0117057	0.0174583	0.503949	-0.00978673	0.00948025	0.304183	-0.000944238	0.0143277	0.947575
cg06454760	0.00759774	0.00349569	0.0318902	-0.000661195	0.00189823	0.728265	-0.00564786	0.00286883	0.0515034
cg06454848	-0.00357196	0.0050355	0.479605	0.000533507	0.00273438	0.845666	0.00299225	0.00413251	0.470557
cg06454851	0.00336043	0.0211274	0.873917	-0.00880417	0.0114726	0.444483	-0.00760071	0.0173387	0.661981
cg06454894	0.00625111	0.0225755	0.782378	-0.00841562	0.0122589	0.49385	0.00769123	0.0185271	0.678853
cg06454901	-0.00347216	0.00596961	0.562	0.0016227	0.00324162	0.617665	0.00304277	0.00489912	0.535829
cg06454951	0.0106143	0.0137436	0.441587	-0.00204222	0.00746306	0.784872	-0.00383144	0.011279	0.734734
cg06454982	-0.00513658	0.0171177	0.764687	0.000416751	0.00929527	0.96432	0.00479424	0.0140481	0.733549
cg06454983	-0.00682544	0.0109633	0.534855	-0.00361975	0.00595331	0.544425	0.00692847	0.00899733	0.442916
cg06455032	-0.0024685	0.0124607	0.84333	0.00313353	0.0067664	0.644207	0.00346811	0.0102262	0.73515
cg06455125	0.0036394	0.00653409	0.578668	0.000242013	0.00354815	0.945744	-0.00212329	0.00536237	0.692901
cg06455149	-0.00267117	0.00813128	0.743154	0.000796241	0.00441546	0.857225	0.000894861	0.00667315	0.89357
cg06455153	0.007666	0.00992168	0.441386	-0.0117483	0.00538768	0.0313438	0.00239111	0.00814249	0.769572
cg06455180	0.0427607	0.0160094	0.00871121	-0.0161867	0.00869346	0.0652803	-0.0333922	0.0131386	0.0124295
cg06455190	0.0160748	0.0128621	0.214034	-0.00174918	0.00698441	0.802714	-0.0143902	0.0105557	0.17558
cg06455194	0.0036017	0.0192822	0.85217	-0.00517341	0.0104706	0.622229	0.0076864	0.0158244	0.628125
cg06455206	0.00417257	0.00751588	0.579908	-0.00422325	0.00408128	0.303039	-0.00209289	0.00616811	0.735025
cg06455375	0.00153677	0.0301781	0.959479	-0.00158753	0.0163874	0.923002	0.014088	0.0247665	0.57063
cg06455385	0.00593231	0.00855868	0.489686	-0.00228682	0.00464754	0.623665	0.00253716	0.00702391	0.71863
cg06455418	-0.0225511	0.0118606	0.059873	-3.04526e-05	0.00644056	0.996236	0.0220626	0.00973372	0.0253693
cg06455422	-0.0148569	0.0126424	0.242466	-0.00116203	0.00686507	0.865897	0.0117345	0.0103753	0.260512
cg06455461	0.00571599	0.00773565	0.461532	0.00519872	0.00420062	0.218497	-0.00190012	0.00634847	0.765273
cg06455470	-0.00728119	0.00436132	0.0978637	0.000401201	0.00236829	0.865789	0.00329097	0.00357923	0.359866
cg06455503	-0.00265971	0.0100497	0.791771	-0.00454251	0.00545722	0.406995	-0.00306044	0.00824759	0.711299
cg06455568	0.0310084	0.0190413	0.106284	0.00480746	0.0103398	0.64289	-0.0357815	0.0156268	0.0239431
cg06455616	0.012256	0.0117199	0.297973	-0.010544	0.00636416	0.100412	-0.00395101	0.00961826	0.682031
cg06455624	0.0132699	0.0144828	0.361539	-0.00844611	0.00786448	0.285192	-0.00420077	0.0118857	0.724442
cg06455694	-0.0105493	0.029877	0.724697	0.0138703	0.0162238	0.394445	-0.00125129	0.0245194	0.959392
cg06455718	-0.0275769	0.0329182	0.403992	-0.0155657	0.0178753	0.385762	0.0103671	0.0270152	0.701904
cg06455798	-0.00370379	0.0146079	0.800319	-0.00116295	0.00793242	0.883711	-0.00662237	0.0119884	0.581796
cg06455801	0.00607362	0.00912827	0.50721	-0.00166565	0.00495684	0.737488	-0.00462034	0.00749136	0.53867
cg06455826	-0.00679999	0.0105616	0.521018	0.00359314	0.00573516	0.532278	0.00795389	0.00866765	0.360808
cg06455851	0.00108786	0.0168459	0.948628	0.00076658	0.0091477	0.933368	-0.000688515	0.0138251	0.960371
cg06455863	-0.00708014	0.0100695	0.483463	-0.00739844	0.00546795	0.178813	0.000330879	0.00826381	0.968134
cg06455953	-0.00269116	0.0101497	0.791393	-0.00173771	0.00551151	0.753141	0.00143861	0.00832964	0.863197
cg06455967	-0.012789	0.00946476	0.179395	-0.000378312	0.00513956	0.941456	0.00963157	0.00776751	0.21762
cg06455987	-0.0004964	0.00774738	0.949028	0.00745443	0.00420699	0.0791774	-0.00188474	0.00635809	0.76746
cg06455993	-0.0143501	0.0158943	0.368581	-0.00489729	0.00863093	0.571591	0.00393538	0.0130441	0.763451
cg06456023	0.0026064	0.00770712	0.735872	-0.00531853	0.00418513	0.206474	-0.00420687	0.00632505	0.50737
cg06456027	0.00977047	0.0159198	0.54066	-0.00531889	0.00864478	0.539646	0.000359142	0.013065	0.97812
cg06456031	-0.0112527	0.00844737	0.185581	0.0015828	0.0045871	0.730712	0.00560682	0.00693256	0.420395
cg06456052	0.0221445	0.0133538	0.100107	0.00817353	0.00725138	0.262124	-0.0208366	0.0109591	0.0598795
cg06456071	-0.000298864	0.00299518	0.920699	-0.00118518	0.00162644	0.467736	-4.30988e-05	0.00245807	0.986043
cg06456125	-0.0116519	0.0132783	0.382121	-1.26598e-05	0.00721042	0.998602	0.0110845	0.0108972	0.311299
cg06456145	-0.0132474	0.0107661	0.221144	0.00639546	0.0058462	0.276366	0.0125182	0.00883546	0.159364
cg06456154	-0.00875079	0.0113769	0.44344	0.00227682	0.0061779	0.713176	0.00670689	0.00933676	0.474076
cg06456216	0.0168421	0.0152043	0.2704	-0.017243	0.00825626	0.0390621	-0.0140473	0.0124778	0.262709
cg06456219	-0.00243009	0.0106791	0.820414	0.00803079	0.00579897	0.168896	0.00420177	0.00876408	0.632584
cg06456255	0.00980539	0.0102723	0.3419	0.00199305	0.00557807	0.721552	-0.00646852	0.00843023	0.444547
cg06456258	0.00113136	0.00199562	0.571921	-7.35963e-05	0.00108366	0.945977	-0.00105966	0.00163776	0.518969
cg06456315	0.00272652	0.00748229	0.716262	-0.00458474	0.00406304	0.261605	0.000610479	0.00614054	0.920988
cg06456365	0.00279322	0.0138719	0.840791	0.00190199	0.00753274	0.801128	-0.00895656	0.0113843	0.433124
cg06456376	0.0108578	0.00931548	0.246313	0.00431797	0.0050585	0.395178	-0.0107863	0.007645	0.161097
cg06456389	0.000280316	0.0030732	0.927489	0.0022568	0.00166881	0.17904	-0.00182956	0.0025221	0.469741
cg06456443	0.00289917	0.00637914	0.650381	-0.00884446	0.00346401	0.0120424	-0.00189832	0.00523521	0.717595
cg06456464	0.00139061	0.00474032	0.769802	8.26721e-06	0.00257409	0.997443	-0.000151719	0.00389027	0.968961
cg06456512	-0.00477461	0.00230645	0.0407836	0.00201148	0.00125245	0.111133	0.00317105	0.00189285	0.0967208
cg06456531	-0.0128405	0.0140388	0.36238	-0.00908478	0.00762335	0.235942	0.019626	0.0115213	0.0913059
cg06456538	-0.0530707	0.0313079	0.0928813	0.00463436	0.0170009	0.785675	0.0461507	0.0256937	0.0752092
cg06456540	-0.00865376	0.00893655	0.334991	-0.000800945	0.00485274	0.869207	0.00616461	0.00733402	0.402423
cg06456717	-0.004456	0.00612027	0.468116	-0.00280707	0.00332343	0.400151	0.00167705	0.00502276	0.739098
cg06456738	-0.0257862	0.0207364	0.216319	0.000403001	0.0112603	0.971515	0.008928	0.0170179	0.600901
cg06456744	0.0499103	0.01771	0.00572773	-0.0215738	0.00961691	0.0268793	-0.044452	0.0145342	0.00279433
cg06456831	-0.00552387	0.0107523	0.608467	0.00284573	0.00583875	0.626954	0.00566982	0.0088242	0.521866
cg06456840	-0.0151656	0.0131095	0.249844	-0.00181877	0.00711873	0.798821	0.011169	0.0107586	0.301483
cg06456847	-0.00620625	0.0146552	0.672768	0.0111632	0.00795807	0.163505	0.0126036	0.0120272	0.29697
cg06456864	0.00640285	0.00776033	0.411115	0.000433516	0.00421402	0.91825	-0.00885939	0.00636872	0.167009
cg06456875	-0.0232004	0.0128454	0.0736324	0.00607972	0.00697531	0.385322	0.0186145	0.0105419	0.0802097
cg06456878	-0.00327624	0.00272118	0.231181	-0.000145725	0.00147766	0.92162	0.00116824	0.00223321	0.601943
cg06456935	0.00101488	0.0186901	0.956794	0.0043454	0.0101491	0.669375	0.00227242	0.0153385	0.882495
cg06456958	-0.00190661	0.0032618	0.560064	0.00113368	0.00177123	0.523468	0.0012132	0.00267688	0.651289
cg06457011	-0.0306899	0.0186342	0.102419	0.0113766	0.0101188	0.263331	0.0308425	0.0152927	0.0461507
cg06457099	0.00361011	0.0128751	0.779702	0.000643737	0.00699146	0.926806	-0.0105244	0.0105663	0.321418
cg06457128	-0.0161147	0.00896628	0.0750392	0.00330645	0.00486888	0.498502	0.0147372	0.00735842	0.0476619
cg06457135	-0.0253585	0.0184126	0.171235	-0.00744924	0.00999843	0.457836	0.0213749	0.0151108	0.160027
cg06457149	-0.00354651	0.0121935	0.771712	-0.00169248	0.00662134	0.79873	-0.00400088	0.0100069	0.690071
cg06457150	-0.0120007	0.014468	0.40864	0.0112798	0.00785643	0.153915	0.0116728	0.0118736	0.327718
cg06457249	-0.0131979	0.0168316	0.434658	0.00677755	0.00913993	0.459951	0.00277125	0.0138133	0.841365
cg06457357	-0.0139728	0.00893299	0.120649	0.00298464	0.0048508	0.539636	0.0108388	0.0073311	0.14214
cg06457374	0.00224083	0.00844305	0.791194	0.000473033	0.00458475	0.918012	0.00231485	0.00692901	0.738954
cg06457408	0.00176217	0.0116016	0.879552	-0.00356083	0.00629993	0.573076	-0.00116795	0.00952118	0.902594
cg06457473	0.0292148	0.0208098	0.163167	0.00869084	0.0113002	0.443488	-0.0167289	0.0170781	0.329456
cg06457534	-0.00285588	0.00631781	0.652133	0.00411629	0.00343071	0.23278	0.00251234	0.00518488	0.628958
cg06457577	0.00266118	0.00695406	0.702695	-0.0012481	0.0037762	0.741638	-0.00653979	0.00570703	0.254316
cg06457625	0.00947809	0.00661696	0.154867	-0.000429977	0.00359315	0.904966	0.00220047	0.00543038	0.686107
cg06457646	0.0124884	0.00709048	0.0809674	-0.00398467	0.00385028	0.302984	-0.00911986	0.00581899	0.119927
cg06457710	0.00304848	0.006888	0.658939	0.00254012	0.00374033	0.49849	0.00267372	0.00565282	0.637159
cg06457713	-0.00020697	0.00328842	0.949929	-0.00173088	0.00178568	0.334515	0.00222379	0.00269873	0.411714
cg06457736	0.00363949	0.0114418	0.751022	-0.00350791	0.00621314	0.573499	-0.00101814	0.00939001	0.913854
cg06457737	0.00812835	0.00657852	0.219243	-0.00480564	0.00357227	0.181307	-0.0038589	0.00539884	0.476268
cg06457749	0.00420641	0.0200143	0.833924	-0.0043314	0.0108682	0.691006	-0.000454679	0.0164253	0.977966
cg06457824	0.0108177	0.0126228	0.393311	-0.00142295	0.00685443	0.835929	-0.00712241	0.0103592	0.493188
cg06457860	-0.00363937	0.00665303	0.58547	-0.000362003	0.00361273	0.920366	0.00351781	0.00545998	0.52073
cg06457937	0.00610771	0.00815034	0.455227	0.00378369	0.00442581	0.394457	-0.00387249	0.00668879	0.563805
cg06457979	0.0153751	0.0169557	0.366504	-0.0198879	0.00920728	0.0329416	-0.00976021	0.0139151	0.484528
cg06458036	-0.0314963	0.0333081	0.346423	-0.0110127	0.018087	0.543865	0.0188381	0.0273352	0.49218
cg06458042	-0.00243989	0.00966777	0.801223	0.00136477	0.0052498	0.795376	0.00467761	0.00793411	0.556697
cg06458063	0.00327108	0.00636289	0.608222	0.000118759	0.00345518	0.972643	-0.00765857	0.00522188	0.145329
cg06458086	0.0385006	0.0143759	0.00853823	-0.00940551	0.00780639	0.230848	-0.0343969	0.0117979	0.00430408
cg06458092	-0.00788702	0.00382295	0.0414604	0.0018658	0.00207594	0.370738	0.00554473	0.00313741	0.0799516
cg06458094	-0.0126488	0.00916575	0.170383	-0.00165454	0.0049772	0.740202	0.0098767	0.00752212	0.191908
cg06458106	-0.00495252	0.0116257	0.670941	-0.000326194	0.00631298	0.958885	0.00770963	0.00954091	0.4208
cg06458124	0.00285864	0.00565538	0.614238	-0.000553447	0.00307099	0.857313	-0.00202397	0.00464124	0.66363
cg06458132	0.0149044	0.00783331	0.0596946	0.00146863	0.00425365	0.730555	-0.0126227	0.00642861	0.0521102
cg06458169	-0.00464227	0.00724698	0.523128	-0.000630675	0.00393526	0.872968	0.000795282	0.00594743	0.893869
cg06458171	-0.0183613	0.0114385	0.111313	0.0107453	0.00621134	0.0864455	0.00898425	0.00938731	0.340634
cg06458188	0.015433	0.0125227	0.220425	-0.0113604	0.00680006	0.0976373	-0.0186602	0.010277	0.0721384
cg06458238	-0.0552744	0.0212588	0.0106	0.021964	0.011544	0.059702	0.0426528	0.0174466	0.0160821
cg06458239	0.00158402	0.00447007	0.723746	-0.000619842	0.00242734	0.798923	-0.00143002	0.00366848	0.697429
cg06458248	0.00334838	0.00934073	0.720678	-0.00448169	0.00507221	0.378852	-0.00192066	0.00766572	0.802628
cg06458256	0.0176622	0.0222077	0.42814	-0.0207188	0.0120592	0.0885946	0.00250064	0.0182253	0.891118
cg06458380	-0.012441	0.0138865	0.372259	0.0110367	0.00754068	0.146148	0.00121295	0.0113964	0.915432
cg06458388	0.0122246	0.00999417	0.223878	0.000519717	0.00542704	0.923882	-0.0158981	0.00820198	0.055147
cg06458403	-0.0035971	0.0139231	0.796616	0.0175815	0.00756054	0.0218829	-0.00258279	0.0114264	0.821592
cg06458411	0.00586489	0.00877535	0.505319	-0.00341957	0.0047652	0.474517	-0.00129112	0.00720173	0.858048
cg06458469	-0.0047091	0.00413015	0.256689	0.00293676	0.00224276	0.193113	0.00204799	0.00338951	0.546946
cg06458527	-0.00437478	0.012912	0.735395	-0.000230091	0.00701148	0.973881	-0.00135393	0.0105966	0.898564
cg06458554	0.00183218	0.00373532	0.624757	-0.00144197	0.00202836	0.478646	-1.24398e-05	0.00306549	0.99677
cg06458557	-0.0183236	0.0176632	0.301829	-0.00176272	0.0095915	0.854525	0.0147227	0.0144958	0.312024
cg06458665	-0.0118404	0.00848894	0.165885	0.00245451	0.00460967	0.595475	0.00666776	0.00696667	0.340618
cg06458679	-0.00417534	0.00626652	0.506618	-0.000340341	0.00340285	0.920513	0.00752945	0.00514278	0.146024
cg06458687	-0.0142605	0.0203676	0.485306	-0.000433652	0.01106	0.968795	0.0106567	0.0167152	0.525094
cg06458698	0.000551732	0.00598579	0.926728	-0.000171115	0.00325041	0.958111	0.00224506	0.0049124	0.648558
cg06458707	-0.00975228	0.00836745	0.246337	-0.00513778	0.0045437	0.26062	0.0131682	0.00686697	0.0577532
cg06458741	-0.000451718	0.0202202	0.982217	-0.00304005	0.01098	0.782398	-0.0077409	0.0165943	0.641794
cg06458745	-0.00829582	0.0112288	0.461604	0.00102108	0.00609749	0.867316	0.00896915	0.00921524	0.332542
cg06458795	-0.00291032	0.00202196	0.152889	0.000605329	0.00109797	0.582533	0.00135434	0.00165937	0.416165
cg06458891	-0.0034056	0.00231475	0.144077	0.00114248	0.00125696	0.36538	0.00243872	0.00189966	0.201922
cg06458904	0.00186552	0.0255987	0.942037	0.0159066	0.0139006	0.25498	0.00553685	0.0210082	0.792615
cg06458946	0.00297681	0.00438219	0.498376	0.000143365	0.00237962	0.952068	-0.00346473	0.00359636	0.33746
cg06459000	0.00540966	0.00555663	0.332416	0.00305094	0.00301737	0.314174	-0.00636956	0.00456019	0.165294
cg06459020	-0.00304417	0.00382511	0.42784	0.000202444	0.00207711	0.922535	0.000363557	0.00313918	0.908012
cg06459066	-0.00395289	0.00267808	0.142796	0.00158913	0.00145425	0.276891	0.00253298	0.00219784	0.251618
cg06459070	-0.00434681	0.0129533	0.73783	0.00937631	0.00703391	0.185281	0.0119917	0.0106305	0.261752
cg06459104	-0.0351293	0.0323929	0.280525	-0.00176335	0.01759	0.92033	0.0252159	0.0265841	0.344937
cg06459166	0.0079235	0.010775	0.463684	-0.00786533	0.00585103	0.181629	-0.000810544	0.00884276	0.927133
cg06459253	0.0136274	0.0283711	0.631948	-0.00151733	0.0154061	0.921723	-0.0172086	0.0232835	0.461428
cg06459292	-0.000180933	0.0101583	0.985822	-0.00139812	0.00551619	0.800388	0.00370064	0.0083367	0.657989
cg06459293	-0.00096207	0.00931571	0.917934	0.00439929	0.00505863	0.386379	0.00218641	0.00764518	0.775427
cg06459327	0.00133947	0.00433061	0.757676	-0.000485405	0.00235161	0.83685	-0.00133177	0.00355403	0.708589
cg06459378	-0.00977019	0.0098253	0.322215	0.00581376	0.00533534	0.27824	0.00747859	0.00806339	0.355711
cg06459414	-0.00526718	0.00812519	0.518172	-0.0068031	0.00441215	0.125969	0.0065652	0.00666815	0.327001
cg06459443	0.000589478	0.00209698	0.779155	-0.000234612	0.0011387	0.837145	0.00286973	0.00172094	0.0982526
cg06459477	0.0126564	0.00804536	0.118559	-0.00806205	0.0043688	0.0676734	-0.00685067	0.00660264	0.301748
cg06459481	-0.00238365	0.00905632	0.792887	0.000273344	0.00491777	0.955775	0.00466132	0.00743231	0.531848
cg06459490	0.000898464	0.0127854	0.944104	-0.00460351	0.00694276	0.508675	0.00140406	0.0104927	0.893795
cg06459492	0.00375008	0.0103686	0.718287	-0.00277446	0.00563037	0.62316	-0.00220367	0.00850927	0.79614
cg06459638	-0.00540857	0.0127048	0.671149	0.0100088	0.00689895	0.14969	0.00242577	0.0104265	0.816462
cg06459662	-0.0123084	0.0102544	0.232601	0.00032066	0.00556835	0.954183	0.00653461	0.00841553	0.439124
cg06459669	0.00548212	0.00846454	0.518556	-0.0115371	0.00459642	0.0135279	0.00427388	0.00694665	0.539664
cg06459794	-0.0106051	0.00750724	0.16058	0.0109292	0.00407659	0.00847111	0.011892	0.00616101	0.0561564
cg06459847	-0.00363677	0.0031421	0.249604	0.00206701	0.00170623	0.228319	0.000856553	0.00257865	0.740392
cg06459913	0.012806	0.0121852	0.295585	-0.0171114	0.0066168	0.0110145	-0.0126938	0.0100001	0.206988
cg06459916	0.00330725	0.00278806	0.238092	-0.00177426	0.00151398	0.24376	-0.00224089	0.0022881	0.329548
cg06459921	-0.00137332	0.0117419	0.907106	0.00260298	0.00637609	0.683891	-0.0017321	0.00963629	0.857681
cg06459926	-0.0136282	0.0113655	0.233069	0.00170765	0.00617168	0.782537	0.0134551	0.00932737	0.15199
cg06459940	-0.00619797	0.0227007	0.785342	-0.0108708	0.012327	0.37977	0.0143623	0.0186299	0.442402
cg06459968	-0.00809834	0.00694175	0.24589	0.000495474	0.00376952	0.895666	0.00751824	0.00569693	0.189676
cg06459978	-0.00258036	0.00867377	0.766653	0.00681055	0.00471004	0.151031	-0.00377825	0.00711836	0.596645
cg06459984	0.00188058	0.00698933	0.788384	0.000430838	0.00379535	0.909827	-0.00376263	0.00573598	0.513213
cg06460013	0.0285641	0.0138547	0.0415932	-0.00184921	0.00752337	0.806298	-0.0205408	0.0113702	0.0735662
cg06460022	0.00423264	0.00999271	0.672704	-0.00272044	0.00542625	0.617129	0.000304931	0.00820078	0.970406
cg06460023	-0.000986252	0.0145026	0.945905	0.00698976	0.0078752	0.376711	-0.0146982	0.0119019	0.219483
cg06460076	0.0369418	0.0152324	0.0169271	-0.0150608	0.00827153	0.0713557	-0.0282412	0.0125009	0.0258461
cg06460122	-0.0120045	0.0112542	0.288457	0.0110785	0.00611126	0.0725902	0.00560685	0.00923605	0.545061
cg06460126	0.0110861	0.0191635	0.564111	-0.00301148	0.0104062	0.772826	-0.0124691	0.0157271	0.429576
cg06460174	-0.00353217	0.0149233	0.813338	-0.0124206	0.00810364	0.128217	0.0109971	0.0122472	0.371183
cg06460189	-0.00358311	0.0134123	0.789853	0.00290209	0.00728316	0.691059	0.00482956	0.0110072	0.661692
cg06460190	0.0286946	0.0129736	0.0290495	0.00525522	0.00704492	0.457283	-0.0275049	0.0106471	0.0110971
cg06460200	0.0146974	0.0106705	0.17119	-0.0101722	0.00579433	0.0819486	-0.00383978	0.00875706	0.6619
cg06460227	0.0118104	0.0268588	0.661001	-0.0122292	0.0145849	0.403576	0.00944589	0.0220424	0.669101
cg06460228	0.00990274	0.0120996	0.414879	-0.00636922	0.00657035	0.334479	0.00102442	0.00992988	0.91802
cg06460328	0.00842975	0.0159502	0.598215	0.00105766	0.00866132	0.903032	-0.00429359	0.01309	0.743531
cg06460333	0.00260259	0.015741	0.868981	-0.00136207	0.0085477	0.873686	-0.000604283	0.0129183	0.962775
cg06460350	0.00800652	0.00874119	0.361695	-0.000299176	0.00474665	0.949858	-0.0060166	0.00717369	0.403454
cg06460400	0.00789802	0.0167229	0.637656	-0.0185596	0.00908086	0.0433603	0.00876341	0.0137241	0.524447
cg06460475	0.0854625	0.0457195	0.0642439	-0.0547142	0.0248267	0.0296187	-0.0696123	0.037521	0.0662321
cg06460511	-0.00475111	0.00315656	0.13515	0.000959348	0.00171408	0.57683	0.00317874	0.00259051	0.222416
cg06460553	0.000357696	0.0165253	0.98277	-0.00442217	0.00897357	0.623137	0.00029292	0.0135619	0.982807
cg06460568	-0.00496906	0.00981582	0.613708	-0.00322427	0.0053302	0.546488	0.00473612	0.00805562	0.557786
cg06460573	0.0124407	0.00825087	0.134472	-0.00447475	0.00448039	0.320113	-0.00448219	0.00677129	0.509394
cg06460600	0.00200502	0.00858138	0.815692	0.00450758	0.00465987	0.335507	-0.00082276	0.00704254	0.90721
cg06460618	-0.00814451	0.00631244	0.199676	0.00272067	0.00342779	0.429073	0.00508554	0.00518047	0.328414
cg06460642	0.0600977	0.0263711	0.0246019	-0.0533213	0.0143201	0.000311584	-0.0343019	0.0216422	0.115846
cg06460652	0.00154756	0.00316507	0.625851	0.000202586	0.0017187	0.906384	-0.00223428	0.0025975	0.391569
cg06460654	0.000591577	0.00924965	0.949121	0.00173923	0.00502275	0.7298	0.00137229	0.00759097	0.856874
cg06460672	-0.000951185	0.00898978	0.915928	0.0048284	0.00488164	0.324788	-0.00858346	0.0073777	0.247171
cg06460691	0.0046002	0.00685301	0.503458	0.00296415	0.00372133	0.427439	-0.00406293	0.00562411	0.471574
cg06460706	-0.00676047	0.0187647	0.719332	0.0100258	0.0101896	0.327311	0.00532994	0.0153998	0.729925
cg06460717	-0.00464516	0.00586357	0.429945	-0.000321452	0.00318404	0.919768	-0.00369726	0.00481209	0.443939
cg06460832	-0.00538914	0.0256483	0.833965	0.021062	0.0139276	0.133337	0.0020194	0.0210489	0.923744
cg06460841	-0.00973102	0.0135968	0.475701	0.000511392	0.00738333	0.944906	0.00502107	0.0111585	0.653614
cg06460856	0.00473052	0.0152152	0.75646	0.00109742	0.00826218	0.894575	0.00630019	0.0124868	0.614885
cg06460866	0.0166782	0.00887702	0.0629178	0.000663572	0.00482041	0.890762	-0.0121747	0.00728516	0.0975324
cg06460868	-0.0122378	0.0254584	0.631686	0.00526673	0.0138245	0.703959	0.0092025	0.0208931	0.660471
cg06460869	0.0159879	0.0091101	0.0820491	-0.00550058	0.00494698	0.268602	-0.00991826	0.00747645	0.187388
cg06460883	0.000756792	0.0046607	0.871307	-0.00177024	0.00253086	0.485741	-0.00205767	0.00382493	0.59169
cg06460888	-0.00503776	0.00762611	0.510254	0.00224926	0.00414114	0.588125	0.00537708	0.00625857	0.392124
cg06460935	0.00667228	0.00961097	0.488998	-0.00946181	0.00521896	0.0725639	-0.00654403	0.0078875	0.408522
cg06460944	0.0109983	0.018744	0.558564	0.00148986	0.0101784	0.883894	-0.0137928	0.0153828	0.371872
cg06460983	0.0114145	0.0105206	0.280308	-0.00370142	0.0057129	0.518396	-0.000917772	0.008634	0.91554
cg06460992	0.011699	0.0126143	0.355727	-0.00417748	0.00684982	0.543208	-0.00827347	0.0103522	0.425899
cg06461035	-0.000987133	0.00236536	0.677251	-0.000713823	0.00128444	0.579512	8.17651e-05	0.00194119	0.966479
cg06461071	-0.0139114	0.0138128	0.316079	0.00409655	0.00750063	0.586062	0.000698779	0.0113358	0.950959
cg06461077	-0.00601223	0.00962967	0.533695	0.00460591	0.00522911	0.380335	0.00172563	0.00790285	0.827557
cg06461159	0.00297862	0.0114279	0.794854	-0.00568884	0.0062056	0.361291	-0.000666752	0.00937862	0.943453
cg06461197	-0.00193118	0.0184432	0.916797	-0.01254	0.010015	0.213183	0.00586155	0.0151359	0.699311
cg06461266	-0.0465005	0.0992474	0.640332	0.0602014	0.0538934	0.266408	0.0454292	0.08145	0.578145
cg06461306	-0.0232648	0.00816338	0.00522259	0.000275566	0.00443289	0.950545	0.0189163	0.0066995	0.00563944
cg06461373	0.00285342	0.0173733	0.869842	-0.00714668	0.00943404	0.450345	-0.00435327	0.0142578	0.760696
cg06461408	0.00325147	0.00717058	0.651121	0.00196014	0.00389378	0.615688	-0.00896288	0.00588473	0.13061
cg06461422	0.0100103	0.0247395	0.686536	-0.0233683	0.0134341	0.0847481	-0.00467229	0.0203032	0.818421
cg06461462	-0.0314699	0.0184008	0.0900394	0.0162324	0.009992	0.107122	0.034256	0.0151011	0.0252538
cg06461527	0.00220161	0.0142156	0.877205	-0.00294116	0.00771934	0.703929	-0.00863313	0.0116664	0.460875
cg06461588	0.0271922	0.0254421	0.287504	-0.0144287	0.0138156	0.298601	-0.00969667	0.0208797	0.643274
cg06461634	0.0170838	0.00842426	0.0449848	-0.00939179	0.00457455	0.0424399	-0.00782263	0.00691359	0.260312
cg06461649	-0.00289414	0.00698113	0.679266	0.00557966	0.0037909	0.143915	-0.00101506	0.00572925	0.859699
cg06461676	-0.00291761	0.00435956	0.504742	0.00247775	0.00236733	0.297559	0.00225943	0.00357779	0.529014
cg06461708	0.000270565	0.00696861	0.969099	-0.00107369	0.0037841	0.777145	0.00117829	0.00571897	0.837147
cg06461713	-0.0069788	0.0163586	0.670496	0.000985627	0.00888309	0.911854	0.000365987	0.0134252	0.978301
cg06461769	-0.000366582	0.00279468	0.895879	-0.000859474	0.00151757	0.572311	0.00090997	0.00229353	0.692317
cg06461780	-0.0179002	0.0237877	0.453361	-0.0108565	0.0129172	0.402472	0.0366666	0.019522	0.0629999
cg06461795	0.00982829	0.00859644	0.255397	0.00121993	0.00466805	0.794323	-0.00550889	0.00705489	0.436561
cg06461811	-0.00475865	0.00321025	0.141112	0.00182866	0.00174323	0.296475	0.00274833	0.00263458	0.299154
cg06461903	0.0192536	0.0243298	0.430439	-0.0186531	0.0132116	0.16081	-0.00680791	0.0199669	0.733784
cg06461942	0.00930656	0.00748767	0.216541	-0.00138606	0.00406596	0.733835	-0.0072169	0.00614495	0.242754
cg06461952	0.000200796	0.0027504	0.941934	0.00018443	0.00149353	0.901947	-0.00067617	0.00225719	0.765076
cg06461979	0.0131594	0.0118612	0.269655	-0.0115148	0.00644089	0.0765676	-0.00229117	0.00973422	0.814357
cg06461981	0.02175	0.019862	0.275883	-0.0157767	0.0107855	0.146381	0.0120628	0.0163002	0.460855
cg06462044	-0.00226261	0.00801603	0.778274	0.000497097	0.00435287	0.909288	-0.00484384	0.00657857	0.463112
cg06462065	0.0222629	0.014573	0.129462	-0.0144456	0.00791346	0.0706475	-0.00241928	0.0119597	0.840068
cg06462074	0.0101004	0.0125959	0.424352	0.00589232	0.00683982	0.390852	-0.01016	0.0103371	0.327829
cg06462174	-0.00255962	0.0105411	0.808595	0.00468446	0.00572404	0.414908	0.001626	0.00865084	0.851256
cg06462185	0.0117122	0.00875183	0.183574	-0.0048536	0.00475243	0.309359	-0.009591	0.00718242	0.184521
cg06462195	0.00125831	0.0119885	0.916599	0.00235204	0.00651001	0.718571	0.00496986	0.00983868	0.614475
cg06462205	-0.00876912	0.0119669	0.465252	0.00271698	0.00649829	0.676685	0.010371	0.00982098	0.293281
cg06462220	-0.0144785	0.0167292	0.388666	0.011824	0.00908428	0.195777	0.0198076	0.0137292	0.151937
cg06462291	0.000298274	0.010556	0.977509	0.00154462	0.00573211	0.788075	-0.00095968	0.00866304	0.911994
cg06462301	-0.00399856	0.0121462	0.742629	-0.00411582	0.00659565	0.533906	0.019567	0.00996811	0.0521752
cg06462347	-0.000567095	0.00299134	0.849989	-0.000935252	0.00162436	0.56595	3.6934e-05	0.00245493	0.988024
cg06462425	-0.00822552	0.0081932	0.317609	-0.00168089	0.00444908	0.706303	0.002092	0.00672397	0.756294
cg06462431	0.00350222	0.00872965	0.689061	-0.00321158	0.00474038	0.499515	-0.000122524	0.00716422	0.986386
cg06462436	-0.00283022	0.00842236	0.737483	0.00149849	0.00457352	0.743803	0.00620338	0.00691204	0.371425
cg06462449	-0.00855911	0.0137691	0.535479	-0.00787527	0.0074769	0.294521	0.000457758	0.0113	0.96776
cg06462453	0.0017196	0.00868869	0.843479	-0.00372807	0.00471814	0.431136	0.000313718	0.0071306	0.964987
cg06462481	0.0543835	0.0344785	0.117594	-0.00568974	0.0187225	0.761779	-0.0519183	0.0282957	0.0692302
cg06462513	0.0091117	0.00733283	0.216661	-0.00572219	0.00398188	0.15354	-0.000280404	0.00601788	0.96292
cg06462524	-0.00183504	0.00480717	0.703398	0.00358149	0.00261039	0.172852	-0.000459824	0.00394513	0.907425
cg06462543	-0.0145568	0.0178092	0.41548	0.0101722	0.00967078	0.295176	0.0206872	0.0146156	0.159771
cg06462666	-0.00649006	0.0185873	0.727631	0.0148953	0.0100933	0.142863	-0.00741491	0.0152541	0.627869
cg06462684	-0.00134354	0.00224014	0.549902	-0.0017303	0.00121644	0.157732	0.00167175	0.00183843	0.365159
cg06462727	-0.0138441	0.0106893	0.197983	0.00224686	0.00580449	0.699437	0.0112849	0.00877243	0.201003
cg06462760	-0.0047716	0.00714523	0.505658	-0.00309576	0.00388001	0.426662	0.00570627	0.00586392	0.332631
cg06462780	0.00337077	0.0101727	0.741006	-0.00313875	0.00552397	0.571053	-0.00190542	0.00834847	0.819886
cg06462796	0.00178101	0.00370908	0.632056	-0.00154418	0.00201411	0.444913	-0.00202612	0.00304396	0.507047
cg06462841	-0.00297631	0.00693767	0.668757	-6.09374e-05	0.0037673	0.987124	0.00214674	0.00569358	0.706865
cg06462846	-0.0150811	0.0192252	0.434467	0.0147324	0.0104397	0.161009	0.00118403	0.0157777	0.940316
cg06462874	-0.0110999	0.00769164	0.151831	0.00365764	0.00417672	0.38309	0.00737968	0.00631235	0.244896
cg06462921	-0.00675248	0.0101329	0.506556	0.00343824	0.00550238	0.533354	0.00607779	0.00831584	0.466413
cg06462935	0.0043063	0.00823981	0.602289	0.000961114	0.00447439	0.830318	-0.00873784	0.00676222	0.199011
cg06462964	0.00307804	0.00314758	0.330266	-0.0011351	0.0017092	0.508009	-0.00270692	0.00258314	0.296973
cg06462966	-0.000741438	0.0133592	0.955841	0.00777365	0.0072543	0.286249	-0.00326833	0.0109635	0.766182
cg06462970	0.0231185	0.00990609	0.0214247	-0.01291	0.00537922	0.0180753	-0.010005	0.0081297	0.221069
cg06463010	-0.00148191	0.00829321	0.85851	0.00269167	0.00450338	0.551269	-0.00218332	0.00680604	0.748977
cg06463083	0.000117696	0.00259675	0.963931	-0.000550448	0.00141009	0.697022	0.000588957	0.00213109	0.782787
cg06463097	-0.0312762	0.0265812	0.241884	0.00232317	0.0144341	0.872428	0.0391211	0.0218146	0.0756653
cg06463109	-0.00929423	0.0130763	0.478733	0.0153531	0.00710072	0.0327701	0.00997386	0.0107314	0.354714
cg06463142	-0.0107826	0.0254329	0.672422	0.029322	0.0138106	0.0359837	0.0115904	0.0208722	0.579816
cg06463185	-0.00108726	0.00398499	0.785488	0.00178236	0.00216393	0.411912	0.000797111	0.00327039	0.807889
cg06463221	0.0254167	0.0175996	0.151536	-0.0208193	0.00955698	0.031508	-0.0251727	0.0144436	0.0841587
cg06463230	0.0319618	0.0280157	0.25641	-0.0130754	0.0152131	0.391944	-0.00630006	0.0229918	0.784589
cg06463313	-0.00762432	0.0111974	0.497366	0.0094069	0.00608044	0.124717	0.0124687	0.00918947	0.177608
cg06463365	-0.0124737	0.00779104	0.112236	0.000455124	0.0042307	0.914527	0.00635147	0.00639392	0.322714
cg06463424	0.0178856	0.0666249	0.788855	-0.0265847	0.0361787	0.464015	-0.0269342	0.0546775	0.623276
cg06463484	-0.00462788	0.0139402	0.740535	-0.000631772	0.0075698	0.933638	0.00917137	0.0114404	0.424474
cg06463575	-0.00122618	0.0063446	0.847109	1.27797e-05	0.00344525	0.997047	0.000376543	0.00520687	0.942481
cg06463589	0.00947172	0.00654055	0.150418	0.000123861	0.00355165	0.972243	-0.00364848	0.00536767	0.498114
cg06463631	0.00869691	0.0163997	0.596967	0.00344885	0.00890539	0.699299	-0.012188	0.0134589	0.367142
cg06463660	0.0231405	0.0212994	0.279658	-0.00731093	0.011566	0.52863	-0.013711	0.0174799	0.434498
cg06463670	-0.0201951	0.0208274	0.334351	0.00208929	0.0113097	0.853777	0.0228752	0.0170925	0.183553
cg06463685	0.00353808	0.00900354	0.695105	-0.00833346	0.00488911	0.0911117	0.000534547	0.00738899	0.94246
cg06463689	0.0109615	0.0115255	0.343659	-0.00336952	0.0062586	0.591401	-0.0137453	0.00945873	0.149019
cg06463708	0.000768011	0.00690072	0.911586	-0.000592494	0.00374724	0.874656	0.00115173	0.00566326	0.839223
cg06463727	-0.0101947	0.00964373	0.292769	0.00938904	0.00523674	0.0757346	0.0103786	0.00791438	0.192466
cg06463775	-0.00706331	0.00783248	0.369135	0.000177905	0.0042532	0.966711	0.0050233	0.00642793	0.436199
cg06463800	-0.00214184	0.00665989	0.748364	-0.00122952	0.00361646	0.734521	0.00609083	0.00546561	0.267541
cg06463913	0.00479256	0.00223037	0.033845	-0.00109169	0.00121114	0.369358	-0.00360486	0.00183041	0.0514185
cg06463922	0.0120636	0.0225616	0.593938	-0.0131722	0.0122514	0.284657	-0.0116289	0.0185158	0.531271
cg06463958	-0.00823113	0.00990775	0.407899	0.00345921	0.00538011	0.521587	-0.00183165	0.00813105	0.82219
cg06463964	-0.013686	0.00705048	0.0547987	0.0059248	0.00382856	0.124608	0.00871242	0.00578616	0.135002
cg06463985	-0.0086404	0.00594679	0.149084	-0.0018612	0.00322923	0.565548	0.00354917	0.00488039	0.468629
cg06464025	-0.00357048	0.00370277	0.337023	0.00427935	0.00201068	0.0355439	0.0020644	0.00303877	0.49834
cg06464066	0.0094548	0.0180668	0.601801	-0.0109371	0.00981066	0.267357	-0.0059219	0.014827	0.690373
cg06464078	-0.223865	0.102057	0.0303731	0.0640739	0.0554191	0.250116	0.151969	0.0837557	0.0723363
cg06464087	0.001436	0.0208343	0.945175	0.00499757	0.0113134	0.659546	0.00175707	0.0170982	0.918338
cg06464111	-0.00224434	0.0033731	0.507209	0.00155809	0.00183166	0.396815	0.000575115	0.00276822	0.835804
cg06464203	0.00667196	0.00743328	0.37137	-0.000249562	0.00403643	0.950812	-0.00155963	0.00610032	0.798688
cg06464239	-0.0397457	0.0133379	0.00354917	0.00602989	0.00724274	0.406906	0.0359316	0.0109461	0.00137907
cg06464324	0.0110969	0.0259578	0.669853	0.00703565	0.0140956	0.61868	-0.0172785	0.021303	0.419069
cg06464369	-0.00268605	0.0055928	0.63199	-0.000673928	0.00303701	0.824799	0.000246774	0.00458988	0.95722
cg06464432	-9.5249e-05	0.00437012	0.982651	0.001657	0.00237307	0.486493	-0.000721141	0.00358645	0.841012
cg06464441	-0.00566827	0.00412559	0.172257	0.000347648	0.00224028	0.876963	0.00701315	0.00338577	0.0406645
cg06464452	-0.00365245	0.00429249	0.396677	0.00292436	0.00233091	0.212284	-0.000860967	0.00352275	0.807375
cg06464468	-0.00330111	0.00848497	0.697989	-0.00149305	0.00460752	0.746517	-0.00492156	0.00696341	0.481201
cg06464594	-0.00132515	0.00759719	0.861851	-0.00199204	0.00412543	0.630148	0.00395198	0.00623483	0.527491
cg06464679	0.0195877	0.0140838	0.167093	0.00558369	0.00764778	0.466878	-0.0154076	0.0115582	0.185273
cg06464686	-0.0143058	0.0127559	0.264515	0.0106295	0.0069267	0.127762	0.00909729	0.0104684	0.386728
cg06464729	0.00600712	0.0155257	0.699567	-0.00205418	0.00843079	0.807954	-0.00374375	0.0127416	0.769448
cg06464744	-0.00306683	0.00637223	0.631273	-0.000777923	0.00346026	0.822539	-0.00190521	0.00522954	0.716321
cg06464751	0.0475554	0.0172816	0.0069336	-0.00432555	0.00938426	0.645754	-0.0489549	0.0141826	0.000791249
cg06464753	-0.00318361	0.00781681	0.684596	0.00420562	0.00424469	0.323961	0.00324924	0.00641508	0.613518
cg06464772	-0.00116644	0.00698151	0.867618	0.00242702	0.00379111	0.523382	-0.000346284	0.00572956	0.951916
cg06464775	-0.00981529	0.024704	0.691904	0.00452043	0.0134148	0.736778	0.0163545	0.020274	0.421595
cg06464781	-0.0159584	0.0128004	0.215149	-0.0022257	0.00695087	0.749421	0.0148014	0.010505	0.161658
cg06464885	-0.00248213	0.00778815	0.750554	0.00160339	0.00422913	0.705323	-0.0025101	0.00639156	0.695286
cg06464959	-0.00974917	0.00992508	0.328119	-0.00408509	0.00538953	0.450091	0.00693216	0.00814528	0.396582
cg06464962	0.0197396	0.0193662	0.310304	-0.00454537	0.0105162	0.666424	-0.0201526	0.0158933	0.207479
cg06465011	-0.0229593	0.0118082	0.0544067	0.00882897	0.00641211	0.171333	0.022678	0.00969073	0.0210779
cg06465021	0.000122998	0.00219651	0.955446	-0.000190098	0.00119275	0.873663	0.00032493	0.00180262	0.857285
cg06465031	-0.026471	0.0139728	0.060789	0.00572918	0.00758751	0.451814	0.0217186	0.0114671	0.0608531
cg06465033	-0.0158399	0.0173228	0.362509	0.0103315	0.00940665	0.274464	0.00929398	0.0142164	0.514638
cg06465045	-0.00309711	0.0201614	0.878194	-0.00247577	0.0109481	0.821514	0.0106882	0.016546	0.519647
cg06465048	0.00227177	0.00848536	0.78941	-0.000178784	0.00460773	0.969119	-0.00302204	0.00696374	0.665162
cg06465076	-0.0060123	0.0223538	0.788464	0.00350992	0.0121386	0.773008	-0.0117198	0.0183453	0.52425
cg06465080	0.00368519	0.00269536	0.174339	0.00034204	0.00146364	0.815659	-0.00197892	0.00221202	0.372944
cg06465151	-0.00152398	0.00201953	0.452087	0.00194856	0.00109664	0.0783586	2.13543e-06	0.00165738	0.998974
cg06465160	-0.000674922	0.00337358	0.841802	-0.00104823	0.00183192	0.568354	0.000192589	0.00276861	0.944669
cg06465175	-0.0147705	0.00978362	0.133984	0.00544758	0.00531271	0.307431	0.0165091	0.00802919	0.0421363
cg06465194	0.0300216	0.0119361	0.0133419	-0.00659355	0.00648156	0.311253	-0.0236227	0.00979568	0.0175409
cg06465196	-0.000609122	0.00216276	0.778748	0.000380343	0.00117443	0.746664	0.000482005	0.00177493	0.786467
cg06465285	4.72302e-05	0.0170793	0.997799	-0.0126155	0.00927443	0.176532	0.00819715	0.0140166	0.559868
cg06465309	0.0068941	0.00761182	0.367069	-4.27866e-05	0.00413338	0.99176	-0.00370281	0.00624684	0.554565
cg06465315	0.000705409	0.00812859	0.931003	-0.00381501	0.00441399	0.389305	-0.00288242	0.00667094	0.666525
cg06465330	-0.00758827	0.00742108	0.308774	0.00365997	0.0040298	0.365744	0.00705749	0.00609031	0.249045
cg06465371	-0.00787628	0.00988603	0.427337	0.000268869	0.00536832	0.960146	0.00220444	0.00811323	0.786355
cg06465407	0.0170076	0.0211192	0.422374	0.000353068	0.0114681	0.975495	-0.0209134	0.017332	0.230162
cg06465488	-0.0031048	0.00417388	0.458544	-0.000885413	0.0022665	0.69681	0.00320941	0.00342541	0.35084
cg06465535	0.0022791	0.00683616	0.739476	-0.0019266	0.00371218	0.604807	-0.000184011	0.00561027	0.973894
cg06465662	-0.0012266	0.00774805	0.874502	-0.00181955	0.00420735	0.666246	0.00394193	0.00635864	0.536584
cg06465731	-0.0227913	0.0119679	0.0594745	0.00804489	0.00649883	0.21839	0.00626634	0.00982179	0.524797
cg06465736	-0.0144785	0.0146495	0.325163	0.0113608	0.00795498	0.156085	0.0013255	0.0120225	0.912411
cg06465756	-0.00109496	0.0133786	0.93492	-0.0099976	0.00726486	0.171568	-0.00650253	0.0109795	0.554904
cg06465768	0.0241657	0.0143023	0.0939301	0.00435139	0.00776646	0.576428	-0.0303492	0.0117376	0.011027
cg06465781	0.0056347	0.00690114	0.415985	-0.00353908	0.00374746	0.347039	0.000353983	0.0056636	0.950277
cg06465788	-0.000858344	0.00764094	0.910763	0.00038104	0.00414919	0.926996	0.00182596	0.00627074	0.771457
cg06465806	0.0018746	0.00944513	0.843042	-0.00187472	0.00512891	0.715424	-0.000375182	0.0077514	0.961484
cg06465844	0.0124521	0.00972152	0.202928	6.09676e-07	0.00527899	0.999908	-0.012748	0.00797822	0.112946
cg06465851	-0.00217375	0.0115967	0.851656	-0.00170141	0.00629723	0.787525	0.00841162	0.00951711	0.37871
cg06465891	0.0376312	0.0184803	0.0441241	-0.0122871	0.0100352	0.22342	-0.0142551	0.0151664	0.349322
cg06465913	0.00393111	0.00696115	0.573413	-0.00490394	0.00378005	0.197235	0.00228326	0.00571286	0.690174
cg06465926	-0.00226397	0.00310911	0.468055	0.00011295	0.00168831	0.946782	0.00146017	0.00255158	0.568311
cg06465946	-0.0126792	0.0121639	0.29953	-0.000725033	0.00660525	0.912795	0.0058737	0.00998262	0.557475
cg06466013	-0.00701705	0.0207241	0.735562	0.00224581	0.0112536	0.842191	-0.0021612	0.0170078	0.899116
cg06466027	0.00105403	0.0048146	0.827115	0.000745432	0.00261443	0.776087	0.00269489	0.00395123	0.496648
cg06466031	0.00334295	0.00370321	0.368648	-0.00223313	0.00201092	0.269205	-0.00422107	0.00303914	0.167668
cg06466049	-0.00452889	0.021777	0.835639	-0.0060431	0.0118254	0.610355	-0.00205399	0.0178719	0.908711
cg06466098	-0.00696302	0.0131739	0.598184	-0.00138082	0.00715369	0.847298	0.00242643	0.0108115	0.822839
cg06466147	-8.83713e-05	0.0043116	0.983685	-0.000404228	0.00234129	0.863242	-0.00180242	0.00353843	0.611503
cg06466175	-0.0140051	0.0153882	0.364749	0.00645201	0.00835613	0.441694	0.0123466	0.0126288	0.330389
cg06466203	-0.00168051	0.00174671	0.338111	0.00114669	0.000948502	0.229274	-0.000111863	0.00143349	0.937941
cg06466209	-0.00404387	0.00651966	0.536371	-0.000476961	0.00354031	0.893077	-5.36713e-05	0.00535053	0.992015
cg06466221	-0.0116454	0.0129302	0.369749	-0.000810975	0.00702139	0.908259	0.00361612	0.0106115	0.733925
cg06466222	0.00313962	0.00637805	0.623521	0.000777281	0.00346342	0.822842	-0.00383376	0.00523432	0.465466
cg06466233	0.00533984	0.00801426	0.506619	0.00165207	0.00435191	0.704961	-0.00861358	0.00657712	0.19305
cg06466302	0.0202048	0.008153	0.0147241	-0.0068958	0.00442725	0.122205	-0.00972333	0.00669098	0.149015
cg06466309	0.00570965	0.0170681	0.738623	0.0100006	0.00926835	0.282946	-0.0163691	0.0140074	0.24509
cg06466325	-0.0168529	0.0161461	0.298877	-0.00380865	0.00876769	0.664852	0.0256901	0.0132507	0.0550914
cg06466348	0.00468978	0.00698873	0.503596	0.000775932	0.00379503	0.838372	-0.00352671	0.00573549	0.539895
cg06466360	-0.00706429	0.0104016	0.498467	0.00275411	0.00564829	0.626803	-0.00175556	0.00853636	0.837439
cg06466407	0.0382152	0.018255	0.0386105	-0.0124506	0.00991283	0.211775	-0.0331846	0.0149814	0.0288175
cg06466415	-0.0102952	0.00784979	0.192413	0.00256209	0.0042626	0.549036	0.00793679	0.00644214	0.220572
cg06466459	0.00305593	0.0095323	0.749131	0.00256193	0.00517624	0.621629	-0.000907772	0.00782294	0.907833
cg06466479	0.00310114	0.00757338	0.682985	0.00627938	0.0041125	0.129656	-0.00734547	0.0062153	0.239819
cg06466508	-0.000161718	0.0108605	0.988146	-0.000846904	0.00589746	0.886075	-0.00134759	0.00891293	0.880099
cg06466538	-0.00927613	0.00729743	0.206357	0.00640517	0.00396266	0.108876	0.00761902	0.00598883	0.205983
cg06466547	0.0126518	0.0110476	0.25461	-0.0016659	0.00599909	0.781769	-0.0111449	0.00906652	0.221606
cg06466582	0.0186962	0.0188286	0.322904	-0.00926662	0.0102243	0.366741	-0.0172669	0.0154522	0.26624
cg06466584	0.000650507	0.0171362	0.969788	-0.00575236	0.00930532	0.537735	0.00450416	0.0140633	0.749365
cg06466628	0.00801759	0.0114051	0.483553	0.00581759	0.00619322	0.34961	-0.0081567	0.00935992	0.385407
cg06466659	7.545e-06	0.00646928	0.999072	0.000958019	0.00351296	0.785587	-0.00151392	0.00530919	0.776065
cg06466666	0.00498921	0.00691618	0.472205	-0.000365074	0.00375563	0.922739	-0.00421104	0.00567595	0.459723
cg06466689	0.00934825	0.0111932	0.405433	0.0049102	0.00607817	0.420925	-0.00225223	0.00918603	0.806774
cg06466728	0.00300844	0.0112342	0.78936	-0.00919699	0.00610039	0.134522	-0.00916495	0.00921962	0.32237
cg06466796	0.00673447	0.0130956	0.608106	-0.000481591	0.0071112	0.946129	-0.00140078	0.0107473	0.896537
cg06466797	-0.00189258	0.00259982	0.468182	-0.00133993	0.00141176	0.344639	0.00128294	0.00213361	0.548878
cg06466839	-0.000457138	0.0107172	0.966054	-0.00210738	0.00581965	0.717961	0.00643471	0.00879533	0.465965
cg06466900	0.00169186	0.0132886	0.898922	-0.0105923	0.00721597	0.144985	0.00721739	0.0109056	0.50948
cg06466917	-0.00353647	0.00338391	0.298275	0.00212659	0.00183754	0.249654	0.0046576	0.0027771	0.0963529
cg06466940	-0.00320015	0.0250417	0.898546	0.00672466	0.0135981	0.62192	-0.00161182	0.0205511	0.937629
cg06467025	-0.0142535	0.00646014	0.0294358	0.00419429	0.00350799	0.234409	0.010717	0.00530168	0.0456633
cg06467040	0.0431581	0.0176009	0.0157772	-0.0232248	0.00955763	0.0167177	-0.0344423	0.0144446	0.0188169
cg06467065	0.0506593	0.0220633	0.0235659	-0.0116827	0.0119809	0.331643	-0.0462963	0.0181069	0.0119259
cg06467181	-0.00272894	0.00351634	0.439371	0.000128279	0.00190945	0.946559	0.00256525	0.00288578	0.375981
cg06467207	0.00536158	0.0110287	0.62783	-0.0071941	0.00598882	0.232233	-0.0050692	0.00905101	0.57657
cg06467218	-0.014929	0.010999	0.177461	-0.00166985	0.00597268	0.780324	0.013456	0.00902662	0.138902
cg06467317	0.00923545	0.0122329	0.451882	-0.00930598	0.00664273	0.164051	-0.00635105	0.0100393	0.528294
cg06467327	0.00822243	0.00979591	0.40308	7.89852e-05	0.00531939	0.98818	-0.00796604	0.00803928	0.323914
cg06467462	0.0164411	0.0147441	0.267239	-0.00164939	0.00800637	0.837164	-0.0159815	0.0121002	0.18932
cg06467473	-0.00899559	0.00745251	0.23	-0.00076093	0.00404687	0.8512	0.0111112	0.0061161	0.0719842
cg06467504	-0.0501023	0.0328874	0.130515	0.00924177	0.0178585	0.605847	0.00219702	0.0269899	0.93527
cg06467579	-0.00374307	0.011931	0.754323	0.0055575	0.00647878	0.392868	-0.00479765	0.00979148	0.625122
cg06467587	0.0100143	0.00709319	0.160826	-0.00728324	0.00385175	0.0612697	-0.00473185	0.00582122	0.418053
cg06467600	-0.00225535	0.00719621	0.754564	-0.000336269	0.00390769	0.931581	0.00526834	0.00590576	0.374304
cg06467610	-0.0103354	0.00939284	0.273583	-0.0018547	0.00510051	0.716833	0.0118545	0.00770849	0.126957
cg06467627	0.00472523	0.00768698	0.540018	-0.0039765	0.00417419	0.342861	-0.00562042	0.00630852	0.374914
cg06467636	0.01279	0.0115339	0.269887	-0.0119151	0.00626313	0.0597316	-0.0102257	0.00946558	0.282371
cg06467638	0.00499491	0.0142057	0.725801	-0.00594086	0.00771401	0.442868	-0.00328331	0.0116583	0.778757
cg06467674	-0.00365269	0.0113849	0.748942	-0.000771501	0.00618222	0.900915	0.00117229	0.0093433	0.900382
cg06467769	0.00288689	0.00250828	0.252251	-0.000649963	0.00136205	0.63417	-0.00266693	0.00205849	0.197834
cg06467775	-0.0046958	0.00757653	0.536683	0.000678375	0.00411421	0.869337	0.00244038	0.00621788	0.695465
cg06467776	-0.00133644	0.00994455	0.89334	0.000179269	0.0054001	0.973577	-0.000967727	0.00816126	0.905828
cg06467866	-0.00792029	0.0152478	0.6045	-0.000465644	0.0082799	0.955254	0.0114915	0.0125135	0.360458
cg06467910	-0.000298653	0.00331582	0.928396	0.00114612	0.00180056	0.52575	-8.77415e-07	0.00272122	0.999743
cg06467945	0.078414	0.0219035	0.000512828	-0.027467	0.0118941	0.0227944	-0.0551327	0.0179757	0.0027212
cg06468048	-0.00414533	0.00972724	0.670826	9.77212e-05	0.00528209	0.985273	0.000747837	0.00798291	0.925534
cg06468068	0.00960301	0.00987265	0.332843	-0.00740798	0.00536106	0.169829	0.0052784	0.00810225	0.5161
cg06468072	0.009805	0.0115292	0.396922	-0.00946946	0.00626058	0.133261	-0.0100729	0.00946172	0.289393
cg06468106	0.00705753	0.0145268	0.628055	-0.000373305	0.00788835	0.962341	-0.00348946	0.0119218	0.770306
cg06468108	-0.00597267	0.0159037	0.707973	-0.00950254	0.00863604	0.273588	0.00889869	0.0130518	0.496799
cg06468166	-0.0145229	0.00632409	0.0235445	0.001251	0.00343411	0.716344	0.0100569	0.00519003	0.0552188
cg06468169	0.0130914	0.0156025	0.403259	-0.0118654	0.0084725	0.164189	0.00109434	0.0128046	0.932048
cg06468203	-0.0164936	0.0152108	0.280586	0.0087505	0.00825976	0.291733	0.0147711	0.0124831	0.239246
cg06468208	0.00448651	0.00649699	0.491302	-0.00252136	0.003528	0.476327	-0.00317837	0.00533193	0.552332
cg06468249	-0.00546035	0.0142129	0.701585	0.00862161	0.00771792	0.26639	-0.00226351	0.0116642	0.84649
cg06468328	-0.000742078	0.00724228	0.918574	0.00696224	0.00393271	0.0794405	-7.54495e-05	0.00594357	0.989895
cg06468344	0.00140622	0.0257717	0.956585	-0.0179051	0.0139946	0.203438	0.00570254	0.0211503	0.787958
cg06468347	-0.00528114	0.00863265	0.541956	0.00507801	0.00468771	0.281061	0.00650446	0.00708461	0.360569
cg06468385	0.0207517	0.0126151	0.102827	-0.00436223	0.00685028	0.525581	-0.0208829	0.0103529	0.0461211
cg06468442	-0.00366501	0.00613793	0.551662	-0.000747473	0.00333303	0.822969	0.000183217	0.00503726	0.971051
cg06468454	0.00554781	0.014855	0.709522	-0.00218054	0.00806658	0.787422	-0.00889644	0.0121912	0.467097
cg06468476	0.00212107	0.0090906	0.815943	7.28075e-05	0.00493639	0.988259	-0.00789715	0.00746044	0.29213
cg06468521	0.00270504	0.00842559	0.748781	0.00673142	0.00457527	0.144076	-0.0014305	0.00691469	0.836487
cg06468619	-0.00683396	0.0146825	0.64253	0.0019752	0.00797291	0.804799	0.00158266	0.0120496	0.895742
cg06468626	0.00766929	0.0134923	0.570909	0.00192611	0.00732661	0.793125	-0.0030918	0.0110728	0.780597
cg06468646	-0.00423844	0.0135653	0.755291	-0.000415873	0.00736622	0.95508	-0.00360957	0.0111327	0.746379
cg06468661	-0.00842249	0.0207509	0.685615	0.00857649	0.0112682	0.448211	0.0127379	0.0170298	0.456069
cg06468672	0.0555666	0.01881	0.00383571	-0.0099232	0.0102142	0.333426	-0.044033	0.0154369	0.00518367
cg06468685	-0.00714663	0.00535851	0.185058	0.00182509	0.00290978	0.531812	0.00514469	0.0043976	0.244576
cg06468695	-0.00608669	0.00872085	0.486683	0.000879392	0.00473561	0.853024	0.00836707	0.007157	0.2449
cg06468809	-0.0146019	0.0156195	0.351914	0.00659922	0.00848174	0.438209	0.0053223	0.0128186	0.678803
cg06468862	-0.0257858	0.0116092	0.0283892	0.00747985	0.00630403	0.237974	0.0183946	0.00952739	0.0560931
cg06468863	0.0151053	0.00774633	0.0537214	-0.0065932	0.00420642	0.119891	-0.00771388	0.00635723	0.227575
cg06468908	-0.000722541	0.00294492	0.806641	-0.000628581	0.00159915	0.695027	-0.00260389	0.00241682	0.283658
cg06468911	0.00421581	0.00761265	0.580846	-0.00137429	0.00413383	0.740183	-0.00493714	0.00624753	0.431079
cg06468920	-0.00632467	0.00781386	0.420023	-0.000997494	0.00424309	0.814579	0.00978563	0.00641265	0.129883
cg06468969	-0.000338535	0.00305874	0.912074	0.00255335	0.00166096	0.127098	-3.71919e-05	0.00251024	0.988206
cg06468978	-0.0098567	0.00948824	0.30116	-0.000321892	0.00515231	0.950298	0.0104421	0.00778677	0.182682
cg06469169	0.0313925	0.0126212	0.0143731	-0.008119	0.00685357	0.238714	-0.0291841	0.0103579	0.00573812
cg06469229	0.0126962	0.00629239	0.0460558	0.00149446	0.0034169	0.662699	-0.0108562	0.00516402	0.0378111
cg06469252	0.000350006	0.00805508	0.96542	-0.000903958	0.00437408	0.836655	0.000643508	0.00661062	0.92263
cg06469293	0.00287447	0.00961234	0.765474	-0.00370475	0.0052197	0.479353	-0.00731915	0.00788863	0.355537
cg06469307	0.00325598	0.00329188	0.324788	-0.00104144	0.00178756	0.561354	-0.002531	0.00270157	0.350881
cg06469326	-0.0140807	0.0120992	0.247034	0.00114956	0.00657011	0.861426	0.0109462	0.00992952	0.272699
cg06469332	0.0128012	0.00977912	0.19325	0.00335843	0.00531027	0.528412	-0.0110346	0.00802549	0.171943
cg06469345	-0.00666225	0.00462042	0.152167	0.0003563	0.00250898	0.887332	0.00579072	0.00379187	0.129596
cg06469440	0.0286726	0.0145657	0.0515254	0.00605296	0.00790946	0.445743	-0.0221897	0.0119537	0.0660859
cg06469455	0.0350622	0.0141878	0.0149957	-0.0147757	0.00770425	0.0577214	-0.0169046	0.0116436	0.149393
cg06469533	-0.013448	0.0771407	0.861926	-0.0154551	0.041889	0.712872	-0.0351697	0.0633075	0.579655
cg06469542	-0.003836	0.0125058	0.759623	0.000279893	0.00679092	0.967199	0.00272841	0.0102632	0.790858
cg06469570	0.00195957	0.00331882	0.556105	0.000270863	0.00180219	0.880806	-0.000851817	0.00272368	0.755067
cg06469610	-0.00924023	0.0061609	0.136526	0.00325958	0.0033455	0.332037	0.00640683	0.0050561	0.207779
cg06469634	-0.00421621	0.00815609	0.606236	-0.00515211	0.00442893	0.247231	-0.00417276	0.00669351	0.53431
cg06469714	0.0032743	0.0107783	0.761865	-0.00902734	0.00585286	0.125853	-0.00104163	0.00884552	0.906475
cg06469759	0.00256035	0.0146353	0.861446	0.00158782	0.00794727	0.84201	-0.000896424	0.0120108	0.940641
cg06469799	-0.00277776	0.00857818	0.746692	-0.00212121	0.00465813	0.649735	-0.000454427	0.00703991	0.948649
cg06469817	-0.00721792	0.00579621	0.215675	0.00231293	0.00314747	0.463992	0.00789389	0.00475682	0.0998657
cg06469850	-0.0110922	0.0194758	0.570151	0.00338431	0.0105758	0.74957	0.00981676	0.0159833	0.540359
cg06469883	0.00428917	0.0120708	0.723019	-0.0118524	0.00655468	0.0733022	0.000836553	0.0099062	0.932854
cg06469890	0.0102142	0.00913888	0.266148	0.00126469	0.00496261	0.79932	-0.00792742	0.00750007	0.292837
cg06469895	-0.000283709	0.00830403	0.972807	-0.00224204	0.00450926	0.620034	0.00187437	0.00681492	0.783802
cg06469955	0.0156159	0.0113326	0.171012	-0.00432817	0.00615382	0.483336	-0.0118583	0.00930038	0.204985
cg06470127	0.00219906	0.0143306	0.878323	0.00858091	0.00778184	0.272571	0.00188994	0.0117608	0.872626
cg06470142	0.00785526	0.00784348	0.318782	0.0015238	0.00425917	0.721202	-0.00894291	0.00643696	0.167545
cg06470149	-0.0172019	0.0164367	0.297601	0.00562296	0.00892549	0.530008	0.02329	0.0134892	0.0870534
cg06470238	-0.00821656	0.00871718	0.347966	-0.00286562	0.00473361	0.546175	0.0122443	0.00715399	0.0898004
cg06470246	0.00355957	0.0103057	0.730454	0.00514986	0.00559619	0.359459	-0.00605251	0.00845761	0.475737
cg06470247	-0.0046539	0.00743176	0.53247	0.00159022	0.0040356	0.694309	-0.000174426	0.00609907	0.977236
cg06470251	0.000867092	0.0136183	0.949348	0.00150309	0.00739502	0.83931	-0.00701985	0.0111762	0.531236
cg06470279	0.000244777	0.00743814	0.973807	-0.00169045	0.00403906	0.676379	0.0010691	0.0061043	0.861293
cg06470298	-0.00821972	0.00772979	0.289938	-0.00601388	0.00419744	0.154765	0.00847457	0.00634366	0.184336
cg06470379	0.0106459	0.0127926	0.407106	-0.0075743	0.00694668	0.277942	-0.00670843	0.0104986	0.524163
cg06470424	0.00520434	0.0114912	0.651514	-0.00100923	0.00623996	0.87181	-0.010745	0.00943056	0.25702
cg06470438	-0.00362788	0.00641389	0.572798	-0.0017331	0.00348288	0.619755	-0.000807774	0.00526373	0.878316
cg06470440	-0.00417553	0.00798139	0.601916	-0.00288709	0.00433406	0.506717	0.00394431	0.00655014	0.548299
cg06470492	-0.0155957	0.011134	0.16411	0.00552043	0.00604599	0.363202	0.00535153	0.00913741	0.559295
cg06470552	-0.000692236	0.00231152	0.765145	0.000303354	0.0012552	0.80948	0.00067064	0.00189701	0.724372
cg06470558	-0.00739764	0.0129986	0.570442	0.0168064	0.00705852	0.0189837	0.00569518	0.0106677	0.594506
cg06470568	-0.0104258	0.0101933	0.308645	0.0046728	0.0055352	0.400391	0.0126184	0.00836543	0.13432
cg06470626	0.00552495	0.014703	0.707811	-0.000907193	0.00798403	0.909741	-0.00654367	0.0120664	0.588705
cg06470650	0.0132273	0.0174933	0.451183	0.00231167	0.00949921	0.808184	-0.00254435	0.0143563	0.859655
cg06470689	-0.00433298	0.00294726	0.14437	-0.000646273	0.00160043	0.687134	0.00224107	0.00241875	0.356193
cg06470727	-0.0104145	0.00851715	0.224031	0.00584657	0.00462499	0.208857	0.00557736	0.00698983	0.426633
cg06470734	-0.00995761	0.0127943	0.438073	0.00708643	0.00694759	0.309974	0.00393728	0.0105	0.708398
cg06470787	-0.00205211	0.00633883	0.746752	0.00103707	0.00344212	0.763763	-0.000429712	0.00520213	0.934317
cg06470804	0.000111494	0.00726672	0.987786	0.0029671	0.00394598	0.453699	-0.00323783	0.00596363	0.588277
cg06470822	0.00597253	0.0044755	0.184798	-0.00334398	0.00243029	0.171629	-0.00490713	0.00367294	0.1843
cg06470855	0.0182351	0.0239209	0.447506	-0.00167851	0.0129895	0.897419	-0.0134596	0.0196313	0.494397
cg06470877	0.0110066	0.0275415	0.690199	-0.0295861	0.0149556	0.0503996	0.00104472	0.0226027	0.963218
cg06470936	-0.0408239	0.0229554	0.0781002	0.0185945	0.0124652	0.138638	0.0300384	0.0188389	0.113697
cg06470943	-0.0107455	0.00709426	0.132724	0.00593335	0.00385233	0.126384	0.00634477	0.0058221	0.278194
cg06471031	0.00301712	0.0135895	0.824711	-0.00223164	0.00737937	0.762906	-0.0124945	0.0111526	0.265016
cg06471042	0.00542334	0.00929695	0.560855	-0.00435999	0.00504844	0.389669	-0.00294857	0.00762979	0.699906
cg06471073	0.00807589	0.00491226	0.103026	-0.000760211	0.00266746	0.776184	-0.00571759	0.00403138	0.158938
cg06471104	0.0121374	0.0112865	0.284551	-0.00479229	0.0061288	0.435935	-0.00685026	0.00926256	0.461139
cg06471105	-0.00329949	0.0106785	0.757919	0.00327937	0.00579867	0.57286	-0.00565412	0.00876363	0.520154
cg06471108	0.0133317	0.00916393	0.148572	-0.0145872	0.00497621	0.00410535	-0.0125892	0.00752062	0.0969806
cg06471117	0.0197201	0.0117057	0.0948909	-0.000571861	0.00635645	0.928478	-0.0204373	0.0096066	0.0356193
cg06471159	-0.00407857	0.0119853	0.734281	-0.00386293	0.00650828	0.554038	0.0075813	0.00983607	0.442498
cg06471194	0.000695035	0.0101892	0.94574	0.00302599	0.00553297	0.585555	0.000143443	0.00836208	0.986345
cg06471230	-0.000917835	0.00227698	0.687662	0.0011835	0.00123645	0.340577	0.000708831	0.00186867	0.705178
cg06471254	-3.96765e-05	0.0103058	0.996935	0.00423151	0.00559627	0.451188	-0.00377379	0.00845774	0.656334
cg06471284	0.00980148	0.00807585	0.22747	0.000326419	0.00438535	0.9408	-0.00220911	0.00662766	0.739529
cg06471296	-0.00224594	0.00366208	0.540947	0.000147192	0.00198859	0.94113	0.000193965	0.00300539	0.948658
cg06471487	-0.00112222	0.0069925	0.872791	-0.000552318	0.00379707	0.884615	0.00489265	0.00573858	0.39574
cg06471491	0.000639101	0.0151097	0.966338	-0.00666996	0.0082049	0.418018	0.000658431	0.0124002	0.95775
cg06471536	0.0194354	0.0211439	0.360005	-0.0107502	0.0114816	0.351172	-0.00292507	0.0173523	0.866445
cg06471560	0.0211315	0.0110577	0.0586039	-0.00614176	0.00600454	0.308622	-0.0132191	0.00907476	0.148052
cg06471591	-0.0087799	0.0155742	0.574074	-0.000728025	0.00845711	0.931556	0.00511224	0.0127814	0.68995
cg06471596	0.00667096	0.0181613	0.714089	0.00313599	0.00986199	0.751098	0.00616015	0.0149046	0.680188
cg06471656	-0.00152183	0.0102284	0.881996	0.000259061	0.00555423	0.962883	0.00141971	0.0083942	0.866005
cg06471677	0.00273311	0.0121206	0.822015	-0.00446581	0.00658177	0.498872	0.00647547	0.00994713	0.516411
cg06471678	-0.00908513	0.0156076	0.561692	0.00643907	0.00847524	0.449029	0.00575131	0.0128088	0.654305
cg06471681	0.00410235	0.003334	0.22115	0.000127969	0.00181043	0.943777	-0.00273101	0.00273614	0.320409
cg06471713	0.0034945	0.00658058	0.596467	-0.00259842	0.0035734	0.468674	0.00127015	0.00540053	0.814498
cg06471744	0.00666771	0.011411	0.560199	-0.00138404	0.00619641	0.823669	-0.00653275	0.00936474	0.486906
cg06471748	-0.00463194	0.00798747	0.563167	-0.00198171	0.00433736	0.648649	0.00268176	0.00655513	0.683255
cg06471816	-0.0087867	0.00851357	0.304297	0.0046341	0.00462305	0.318354	0.00640241	0.00698689	0.36149
cg06471872	0.024347	0.0179112	0.176827	-0.0186828	0.00972617	0.0573362	0.000916812	0.0146993	0.950381
cg06471905	0.00620626	0.0126347	0.624259	-0.00144008	0.00686092	0.834137	-0.00135061	0.010369	0.896603
cg06472048	0.00023908	0.0161725	0.988232	0.00115006	0.00878201	0.896049	-0.00216989	0.0132724	0.870433
cg06472065	-0.00267261	0.00460735	0.56305	0.000204344	0.00250189	0.935053	-2.51572e-06	0.00378115	0.99947
cg06472116	0.0186711	0.0112288	0.0992029	-0.00711312	0.00609749	0.245909	-0.0177085	0.00921523	0.0572367
cg06472166	0.00897728	0.021106	0.671418	-0.00284534	0.011461	0.804394	-0.0172511	0.0173212	0.321458
cg06472185	0.0370017	0.0184155	0.0469569	-0.0177884	0.00999998	0.0780274	-0.00545241	0.0151131	0.718961
cg06472309	0.021952	0.0174488	0.211027	-0.0103972	0.00947505	0.274897	-0.0343341	0.0143198	0.0181844
cg06472341	-0.00769995	0.00963192	0.42577	0.0025689	0.00523033	0.624296	0.00414785	0.00790469	0.600825
cg06472423	-0.0188907	0.0123136	0.127866	0.00515474	0.00668652	0.44241	0.00939381	0.0101054	0.354625
cg06472439	0.00286339	0.00302987	0.346703	0.000400261	0.00164528	0.808243	-0.0051279	0.00248654	0.0415388
cg06472476	-0.00108081	0.00305019	0.723762	0.00010246	0.00165632	0.950787	0.00145216	0.00250322	0.563022
cg06472548	-0.00169451	0.0168799	0.92022	-0.0121038	0.00916612	0.189412	-0.00358413	0.0138529	0.796329
cg06472554	0.00109072	0.00244845	0.656852	-0.00150695	0.00132956	0.259502	-0.000786827	0.00200939	0.69613
cg06472608	0.00668364	0.0165819	0.687681	-0.00104746	0.00900433	0.907604	-0.0263122	0.0136084	0.0557409
cg06472614	-0.00269702	0.00923318	0.770759	-0.000622613	0.00501381	0.9014	0.00263162	0.00757745	0.729033
cg06472636	-0.00181835	0.00697237	0.794739	0.00150308	0.00378614	0.692141	0.00217797	0.00572206	0.704214
cg06472656	-0.000446871	0.00865806	0.95893	-0.00292422	0.00470151	0.535245	-0.000263636	0.00710547	0.97047
cg06472688	-0.00822964	0.0122138	0.501852	-0.00135579	0.00663234	0.838402	0.00392176	0.0100236	0.696366
cg06472741	0.00653521	0.00754088	0.388027	-0.000256491	0.00409486	0.950169	-0.00392267	0.00618862	0.527494
cg06472744	-0.000454422	0.0240322	0.984948	-0.00622649	0.01305	0.634219	-0.0146149	0.0197227	0.46026
cg06472764	-0.0048545	0.0105558	0.646503	0.00912539	0.00573201	0.114253	0.00097649	0.00866288	0.910457
cg06472793	0.0157522	0.0188861	0.406054	-0.0124558	0.0102556	0.227143	-0.0154132	0.0154994	0.322194
cg06473082	-0.00242761	0.00471553	0.607718	-0.000388753	0.00256063	0.879608	0.0022801	0.00386993	0.556945
cg06473094	-0.007414	0.0181311	0.6834	-0.0135714	0.00984554	0.170867	0.00186566	0.0148797	0.900449
cg06473097	0.00660531	0.0205782	0.748831	-0.0176526	0.0111744	0.117039	-0.000232381	0.0168881	0.989046
cg06473109	0.00824465	0.0111983	0.46315	-0.00837876	0.00608089	0.171036	-0.0147049	0.00919015	0.112452
cg06473169	0.01219	0.0284727	0.669393	0.0115953	0.0154613	0.454879	-0.0182965	0.0233668	0.435302
cg06473177	0.0163567	0.0184179	0.376433	-0.00642954	0.0100013	0.521647	-0.00289248	0.0151152	0.848594
cg06473178	-0.0130001	0.011117	0.244775	0.00781053	0.00603676	0.198435	0.00118872	0.00912346	0.896572
cg06473182	0.00548929	0.0032861	0.0976724	-0.00148616	0.00178442	0.406732	-0.0029524	0.00269683	0.276009
cg06473231	0.00067283	0.0129912	0.958789	0.0010822	0.00705452	0.87836	0.00261579	0.0106616	0.806645
cg06473253	-0.00317184	0.00617983	0.608802	-0.00465743	0.00335578	0.167977	0.00441037	0.00507165	0.386406
cg06473261	0.00294398	0.00357066	0.411445	-0.000733256	0.00193895	0.706031	-0.000855297	0.00293036	0.770932
cg06473288	0.0053022	0.0112273	0.637676	-0.0105116	0.00609665	0.0874875	-0.000534876	0.00921396	0.953814
cg06473365	0.0251425	0.0135374	0.0659487	-0.00593806	0.00735108	0.42096	-0.0199544	0.0111098	0.0752232
cg06473429	0.0042284	0.00352426	0.232795	-0.000557692	0.00191375	0.771283	-0.00194983	0.00289227	0.50163
cg06473448	-0.00246913	0.00875966	0.778569	-0.00274101	0.00475668	0.565628	-0.000774607	0.00718885	0.914389
cg06473490	0.00891376	0.0130472	0.495922	0.00184084	0.00708491	0.795484	0.00241323	0.0107075	0.822105
cg06473507	-0.0101089	0.0158061	0.52379	-0.00161532	0.00858306	0.851068	0.00388594	0.0129717	0.76507
cg06473539	-0.00411358	0.00292476	0.162405	0.00099016	0.00158821	0.534282	0.00236469	0.00240028	0.326701
cg06473548	-0.00270281	0.0138835	0.846004	-0.0013875	0.00753901	0.854319	-0.000388669	0.0113938	0.972849
cg06473578	-0.00693865	0.0070363	0.326237	-0.00282758	0.00382086	0.460854	0.0138676	0.00577452	0.0180038
cg06473608	0.0205663	0.0133787	0.127105	-0.00278077	0.0072649	0.702631	-0.0171093	0.0109796	0.122039
cg06473611	-0.0118555	0.010926	0.28026	0.00339032	0.00593304	0.568874	0.00794819	0.0089667	0.377329
cg06473615	0.024942	0.0166126	0.13612	-0.0109918	0.00902098	0.225653	-0.0136167	0.0136336	0.320102
cg06473667	0.00758309	0.0252232	0.764257	-0.0097202	0.0136967	0.479409	-0.0050651	0.0207001	0.807153
cg06473675	-0.012812	0.0140282	0.363081	0.0132099	0.00761761	0.0856977	0.00979891	0.0115126	0.396538
cg06473773	0.00169116	0.00469258	0.719246	0.000628665	0.00254817	0.805591	-0.0045201	0.00385109	0.243042
cg06473827	-0.0127067	0.00893069	0.15762	0.00955204	0.00484955	0.0513896	0.00853908	0.0073292	0.246508
cg06473843	-0.00530586	0.00654191	0.419085	0.00733993	0.00355239	0.0411592	-0.00147793	0.00536879	0.783617
cg06473858	-0.00685375	0.00773567	0.377554	0.00312549	0.00420063	0.458431	0.00708098	0.00634848	0.267118
cg06473864	-0.00149027	0.00754346	0.843755	-0.000921594	0.00409626	0.822409	0.000292043	0.00619074	0.96246
cg06473872	-0.00130953	0.00472042	0.78198	-0.000568972	0.00256329	0.824749	0.00169095	0.00387394	0.663335
cg06473880	-0.00820278	0.00729135	0.263037	-0.00118632	0.00395935	0.765029	0.0086261	0.00598384	0.152265
cg06473910	-0.0215931	0.0135581	0.114111	0.00634376	0.00736232	0.390753	0.0275307	0.0111268	0.0148784
cg06473925	-0.0072951	0.0155064	0.638959	0.0109916	0.00842028	0.19449	0.00560609	0.0127257	0.660416
cg06473927	-0.000102766	0.0051614	0.984151	-0.00219126	0.00280275	0.435998	-0.000534895	0.00423584	0.899742
cg06473941	-0.00547392	0.0138281	0.69298	0.00507406	0.00750897	0.500628	0.00107687	0.0113484	0.924574
cg06474046	0.00443445	0.00920171	0.630823	-0.00526422	0.00499672	0.294405	-0.00512307	0.00755163	0.498939
cg06474050	0.00251588	0.010789	0.816048	0.000273764	0.00585867	0.962815	-0.000695226	0.0088543	0.937558
cg06474131	0.003898	0.00355633	0.27544	-0.000436492	0.00193116	0.821601	-0.00589659	0.00291859	0.0457768
cg06474207	-0.00765405	0.00733898	0.299267	0.00205934	0.00398522	0.606372	0.00447971	0.00602293	0.458598
cg06474225	0.0338914	0.0184134	0.0683789	0.00560033	0.00999889	0.576553	-0.0261888	0.0151115	0.0858913
cg06474274	-0.00173834	0.00746506	0.8163	0.00578541	0.00405368	0.156355	-0.00250894	0.0061264	0.682948
cg06474294	-0.00510894	0.00688219	0.459462	-0.00161555	0.00373718	0.666375	0.00839549	0.00564805	0.140024
cg06474300	-0.00301699	0.00774697	0.697703	-0.00252003	0.00420677	0.550376	0.00441462	0.00635776	0.488916
cg06474326	-0.0198962	0.00668032	0.00356615	0.00264374	0.00362755	0.467676	0.01092	0.00548238	0.0488664
cg06474333	-0.00121195	0.00285285	0.671798	0.00196813	0.00154916	0.206604	0.00109951	0.00234127	0.639554
cg06474427	0.00449339	0.0151701	0.767635	-0.0132435	0.00823767	0.110773	0.00707994	0.0124497	0.570731
cg06474428	5.4993e-06	0.00827996	0.999471	-0.00205869	0.00449619	0.647945	0.00245923	0.00679517	0.718114
cg06474449	-0.0144432	0.0122311	0.240207	-0.00283351	0.00664174	0.670489	0.0109493	0.0100378	0.277738
cg06474489	0.014448	0.0113747	0.206699	-0.00879568	0.00617672	0.157276	-0.0113694	0.00933497	0.225856
cg06474646	0.00120242	0.00236594	0.612315	-0.00080044	0.00128476	0.534556	0.000489501	0.00194167	0.801432
cg06474661	0.000416102	0.00522754	0.936702	0.00620429	0.00283866	0.0309622	-0.00321937	0.00429012	0.454607
cg06474664	0.00529753	0.0223102	0.81275	0.0161852	0.0121149	0.184315	-0.0150921	0.0183094	0.411565
cg06474898	-0.0102197	0.00904931	0.261216	0.000795419	0.00491396	0.871706	0.00842778	0.00742656	0.258919
cg06474923	0.0328274	0.0209737	0.120416	-0.0105297	0.0113892	0.35723	-0.0101336	0.0172127	0.557251
cg06475006	-0.00284852	0.0028569	0.320919	0.000933648	0.00155136	0.548527	0.00345867	0.00234459	0.143023
cg06475052	0.017088	0.0145828	0.243813	0.0103867	0.00791876	0.192367	-0.0228149	0.0119678	0.059212
cg06475150	-0.0141816	0.00670631	0.0367176	0.00509508	0.00364167	0.164594	0.00474417	0.00550371	0.390565
cg06475181	-0.00851555	0.00486542	0.0828689	-0.00207512	0.00264202	0.433891	0.00874968	0.00399294	0.0305394
cg06475223	-0.0149616	0.00866857	0.0871634	0.00636696	0.00470722	0.178959	0.0160329	0.00711409	0.0261984
cg06475245	0.00401169	0.00943762	0.671613	-0.00355336	0.00512483	0.489543	-0.00672236	0.00774523	0.387319
cg06475298	0.00675439	0.00981621	0.492848	-0.00247812	0.00533041	0.64292	-0.00436902	0.00805593	0.588684
cg06475327	-0.004222	0.007487	0.573963	0.00292253	0.0040656	0.473762	0.00611511	0.0061444	0.321808
cg06475339	0.0002003	0.0109973	0.985502	0.0029728	0.00597178	0.619613	-0.00502857	0.00902525	0.578545
cg06475362	0.000154297	0.0070259	0.982519	-0.0111175	0.00381521	0.00432332	0.00276244	0.00576599	0.632824
cg06475370	-0.0109665	0.00678275	0.108782	0.00126294	0.00368318	0.732332	0.00486777	0.00556645	0.38376
cg06475374	-0.00199024	0.00452434	0.660875	-0.00447755	0.00245681	0.0710947	0.00207213	0.00371302	0.577929
cg06475386	-0.00113562	0.012533	0.927967	-0.00173933	0.00680568	0.79876	-0.00716916	0.0102855	0.487265
cg06475419	0.00229084	0.0047378	0.629685	0.000319983	0.00257273	0.901245	-0.00222595	0.0038882	0.56816
cg06475431	-0.00369987	0.0092146	0.688815	-0.00374271	0.00500372	0.456066	0.00535543	0.00756221	0.480329
cg06475503	0.001326	0.00495024	0.789305	-0.00199536	0.00268809	0.459488	0.00228528	0.00406255	0.574904
cg06475513	-0.0243395	0.0177903	0.174059	0.0221365	0.00966051	0.0238422	0.0133057	0.0146001	0.364108
cg06475514	0.0157403	0.0120748	0.195103	-0.00287674	0.00655688	0.661714	-0.0112796	0.00990952	0.257484
cg06475526	0.00172292	0.00799692	0.829817	0.00460769	0.0043425	0.290983	-0.00147173	0.00656289	0.822979
cg06475541	0.00644738	0.0115561	0.578031	0.0013875	0.00627518	0.825417	-0.00455815	0.00948378	0.631737
cg06475614	-0.0030594	0.00706063	0.665642	0.00317687	0.00383407	0.409131	0.00254835	0.00579449	0.660954
cg06475626	-0.00725163	0.00227006	0.00182799	0.000256055	0.00123269	0.835832	0.00533679	0.00186299	0.00500175
cg06475633	-0.000210021	0.0108397	0.984577	0.0005954	0.0058862	0.919614	0.00380482	0.00889591	0.669702
cg06475653	-0.00902984	0.00914428	0.325572	0.0104869	0.00496554	0.0369558	-0.000174587	0.0075045	0.981482
cg06475673	0.00222356	0.00370265	0.549387	-2.99291e-05	0.00201062	0.98815	-0.00310702	0.00303868	0.308793
cg06475687	0.0251165	0.0148049	0.0926189	-0.0162024	0.00803937	0.0463034	-0.00690017	0.01215	0.571251
cg06475764	-0.00292268	0.00211039	0.168886	-0.000279407	0.00114599	0.807829	0.00289966	0.00173195	0.0969284
cg06475811	-0.0213731	0.015916	0.182077	0.00202353	0.0086427	0.815318	0.0167358	0.0130619	0.202792
cg06475894	0.00144119	0.0115843	0.901219	-0.00231539	0.00629054	0.713525	0.00347173	0.009507	0.715681
cg06475902	0.0117428	0.0109997	0.288057	-0.0114774	0.00597308	0.057254	-0.00899269	0.00902721	0.321351
cg06475911	0.0376244	0.021445	0.0821359	-0.00184089	0.0116451	0.874681	-0.0375535	0.0175994	0.0350815
cg06475972	-0.00340309	0.00219179	0.123378	0.000463833	0.00119019	0.697502	0.00227107	0.00179875	0.20941
cg06476034	-0.000584013	0.00211312	0.782779	0.00105163	0.00114747	0.361422	0.00239631	0.00173419	0.169832
cg06476053	0.0520734	0.0279972	0.0655636	-0.0117032	0.015203	0.443073	-0.0589614	0.0229766	0.0116284
cg06476093	-0.0032466	0.00269831	0.231483	0.000558592	0.00146524	0.703768	0.000659971	0.00221444	0.766242
cg06476131	0.0048042	0.00400576	0.23298	0.0048975	0.00217521	0.0263404	-0.00674852	0.00328744	0.0424629
cg06476171	-0.0110671	0.00637004	0.0851223	0.00260529	0.00345907	0.452952	0.00654322	0.00522774	0.213359
cg06476192	0.000396442	0.00286225	0.890093	0.000187139	0.00155426	0.904383	0.00116774	0.00234898	0.620094
cg06476228	-0.000494529	0.00224546	0.826097	0.00176075	0.00121933	0.151575	-0.000769607	0.0018428	0.677032
cg06476240	-0.00221044	0.0104727	0.833225	-0.00215508	0.00568689	0.705451	-0.00417911	0.00859469	0.627761
cg06476337	-0.00422178	0.00448693	0.348815	-0.0011375	0.0024365	0.641525	0.00248088	0.00368232	0.501897
cg06476341	0.014705	0.0114011	0.199828	-0.0056897	0.00619103	0.360095	-0.00637054	0.00935661	0.497391
cg06476344	0.00104285	0.00243067	0.668736	-0.000673833	0.00131991	0.610713	-0.000226523	0.0019948	0.909796
cg06476438	0.011545	0.01177	0.328801	-0.00653742	0.00639136	0.308622	-0.00302745	0.00965936	0.754554
cg06476450	0.0182883	0.016205	0.261539	0.0110079	0.00879965	0.213607	-0.018595	0.0132991	0.164859
cg06476463	-0.00738639	0.00973292	0.449531	0.00451924	0.00528518	0.394366	0.00311904	0.00798758	0.696933
cg06476495	-0.0142949	0.0189099	0.451296	-0.00515543	0.0102685	0.616626	0.000243588	0.0155189	0.987505
cg06476519	0.00951227	0.0124033	0.444776	-0.00399229	0.00673526	0.554569	0.000143105	0.0101791	0.988809
cg06476522	0.0416937	0.022875	0.0710687	-0.0269731	0.0124216	0.032044	-0.0360456	0.018773	0.0574376
cg06476549	-0.00687894	0.0270119	0.799459	0.0124024	0.0146681	0.399644	-0.00454642	0.0221681	0.837882
cg06476591	-0.0195223	0.01242	0.118861	-0.00216304	0.00674434	0.749032	0.0164248	0.0101928	0.109957
cg06476606	-0.00170952	0.00450056	0.704792	-0.00132611	0.0024439	0.58849	0.00463565	0.0036935	0.212109
cg06476663	-0.00151671	0.0111975	0.892503	-0.000727188	0.00608047	0.905023	0.00488865	0.00918951	0.595812
cg06476681	0.00111894	0.0218623	0.959274	0.00922719	0.0118717	0.438683	0.00343765	0.0179418	0.848409
cg06476693	-0.00389769	0.00713848	0.586164	0.00540448	0.00387634	0.166061	-0.00133162	0.00585838	0.820611
cg06476699	0.00337214	0.0155283	0.828486	0.000282474	0.0084322	0.973337	0.0060883	0.0127437	0.633777
cg06476781	0.013591	0.0144475	0.34891	0.0083576	0.00784529	0.289072	-0.0152176	0.0118567	0.202029
cg06476805	-0.00263373	0.0026051	0.314241	0.00145396	0.00141462	0.306297	0.00202396	0.00213795	0.345876
cg06476845	0.000201592	0.0208285	0.992295	-0.00407781	0.0113103	0.719135	0.00923197	0.0170934	0.590228
cg06476903	-0.00365434	0.00467003	0.435597	0.000490611	0.00253592	0.846952	0.00365048	0.00383258	0.342939
cg06476926	-0.0229523	0.0170195	0.180238	0.0177283	0.00924194	0.0576722	0.00291856	0.0139675	0.834871
cg06476964	-0.00902149	0.0210762	0.669458	0.00450029	0.0114448	0.694921	0.0036412	0.0172968	0.833656
cg06476970	-0.0116115	0.0162773	0.477137	0.00164883	0.00883891	0.852363	0.0133918	0.0133584	0.318301
cg06477050	0.0168442	0.0165544	0.311147	0.000733486	0.0089894	0.935117	-0.0195574	0.0135858	0.152835
cg06477065	0.00108357	0.0136565	0.936903	0.00134427	0.00741578	0.856488	0.00201484	0.0112076	0.85766
cg06477069	0.0107292	0.0139814	0.444496	-0.000798894	0.00759222	0.916389	-0.00366714	0.0114742	0.74988
cg06477090	-0.00454546	0.00728322	0.533853	0.00412318	0.00395494	0.299447	0.00600206	0.00597716	0.317503
cg06477145	0.00611192	0.00706485	0.388857	-0.00482974	0.00383636	0.210718	-0.00672308	0.00579795	0.248738
cg06477179	0.0204376	0.0119996	0.0913574	0.00418748	0.00651605	0.521795	-0.0182453	0.00984781	0.0666028
cg06477289	0.0196624	0.0103809	0.0608386	-0.00922541	0.00563705	0.104579	-0.0142594	0.00851936	0.0970183
cg06477303	-0.00471825	0.0146074	0.747305	-0.00403325	0.00793212	0.612141	0.00642366	0.0119879	0.593149
cg06477323	-0.00143666	0.00780839	0.854361	0.000619714	0.00424012	0.884067	0.00210806	0.00640816	0.742808
cg06477422	0.0101259	0.00658137	0.12678	0.00249988	0.00357382	0.485719	-0.00872882	0.00540118	0.108938
cg06477423	-0.00445275	0.00226272	0.0515994	0.000846105	0.00122871	0.492516	0.00240666	0.00185696	0.197682
cg06477444	-0.000115119	0.00297429	0.969196	0.000238367	0.0016151	0.882939	-0.000302133	0.00244093	0.901717
cg06477446	-0.00111369	0.00731607	0.879288	0.00183971	0.00397278	0.644222	0.000917498	0.00600413	0.878827
cg06477464	-0.00759758	0.0123717	0.54041	0.00297961	0.00671808	0.65826	0.00609407	0.0101531	0.549597
cg06477487	-0.0510202	0.0210053	0.0167635	0.001229	0.0114063	0.914392	0.0409957	0.0172385	0.0191247
cg06477559	0.00253529	0.00318764	0.428122	-0.000237265	0.00173095	0.891225	-0.00380014	0.00261602	0.14917
cg06477600	0.0168579	0.0107699	0.120391	-0.00321771	0.00584829	0.5833	-0.0126354	0.00883862	0.155674
cg06477632	0.0151196	0.0087623	0.0872409	-0.00681524	0.00475811	0.154882	-0.00150993	0.00719101	0.834076
cg06477644	-0.0106158	0.0176307	0.548333	-0.00184172	0.00957382	0.847806	0.0097829	0.0144691	0.500381
cg06477663	-0.00262671	0.00383836	0.495205	-0.000536654	0.00208431	0.797294	-0.0012467	0.00315005	0.693039
cg06477697	0.00384448	0.00695142	0.581352	0.000107241	0.00377476	0.977387	-0.00262615	0.00570486	0.646184
cg06477715	-0.00218751	0.00542369	0.687492	0.0016953	0.00294518	0.566047	0.000817088	0.00445109	0.854689
cg06477797	-0.00574767	0.00775631	0.460253	0.00314851	0.00421184	0.456334	0.00801333	0.00636542	0.210737
cg06477805	0.0031302	0.017384	0.857435	-0.00615947	0.00943987	0.515443	-0.00552003	0.0142666	0.699564
cg06478004	-0.0260701	0.0162972	0.112541	-0.00228276	0.00884973	0.79693	0.0246041	0.0133747	0.0685245
cg06478031	0.0233403	0.0128358	0.0717281	0.00798886	0.0069701	0.254216	-0.0177144	0.010534	0.0954773
cg06478085	-0.000257721	0.015775	0.986995	0.00487568	0.00856616	0.570395	0.00390147	0.0129462	0.763708
cg06478094	0.00054201	0.00403978	0.893515	-0.000672464	0.00219368	0.759769	0.000873978	0.00331535	0.792569
cg06478102	-0.00387154	0.0112872	0.732251	0.00268617	0.00612918	0.662058	0.00204638	0.00926314	0.825567
cg06478143	-0.0164821	0.0145147	0.258615	-0.00327637	0.0078818	0.678448	0.0179488	0.0119119	0.134729
cg06478173	0.0305873	0.0108185	0.005578	-0.000572209	0.00587467	0.922584	-0.030969	0.00887848	0.000700499
cg06478195	-0.00150391	0.00442337	0.73451	-0.000967029	0.00240198	0.688027	0.00234067	0.00363016	0.520409
cg06478219	-0.00865108	0.0116564	0.459563	0.00681366	0.00632966	0.284075	0.00838074	0.00956612	0.382893
cg06478220	0.00137324	0.00411147	0.739014	-0.00144252	0.00223261	0.519553	0.00374957	0.00337419	0.268883
cg06478249	0.0436384	0.0262906	0.099793	0.00430814	0.0142763	0.763399	-0.0276691	0.0215761	0.2024
cg06478258	-0.0190987	0.00997517	0.0581382	-0.00530318	0.00541673	0.329709	0.0168694	0.00818639	0.0416944
cg06478304	-0.00300331	0.00850805	0.724767	-0.00351988	0.00462005	0.447767	0.00468068	0.00698235	0.504035
cg06478339	0.0195728	0.00986738	0.0497932	-0.00191069	0.00535819	0.72208	-0.0157637	0.00809793	0.0541289
cg06478398	-0.00303784	0.00244725	0.217124	0.000690309	0.00132891	0.604486	0.000458849	0.0020084	0.819709
cg06478421	-0.00211171	0.00742466	0.776625	-0.000199123	0.00403175	0.960699	0.00106933	0.00609324	0.861014
cg06478481	-0.00273604	0.00526921	0.604629	-0.000456209	0.00286129	0.873613	0.000679778	0.00432431	0.875376
cg06478545	-0.0136381	0.0108646	0.212039	0.00279374	0.00589973	0.636768	0.00117835	0.00891636	0.895103
cg06478563	0.00190937	0.0122551	0.876474	-0.0054592	0.00665475	0.413793	-0.00124212	0.0100574	0.901935
cg06478567	0.0110543	0.00972501	0.258141	-0.0039479	0.00528088	0.456307	-0.00943439	0.00798109	0.239718
cg06478649	-0.00682723	0.0105744	0.519859	0.00156539	0.00574212	0.785659	0.00258763	0.00867816	0.76613
cg06478699	-0.00573574	0.00780487	0.463969	0.00512708	0.00423821	0.228977	0.00100717	0.00640527	0.875343
cg06478814	-0.00146125	0.00218121	0.504308	0.000317143	0.00118444	0.789388	0.00231618	0.00179007	0.198409
cg06478823	-0.00502336	0.00859743	0.560224	0.00724434	0.00466858	0.123602	0.00368255	0.00705571	0.602772
cg06478825	-0.0118945	0.0162925	0.466907	0.0157299	0.00884717	0.0781732	0.00465788	0.0133709	0.728236
cg06478886	0.0103239	0.0421508	0.806969	-0.00894799	0.0228888	0.696602	0.0119527	0.0345922	0.730355
cg06478943	-0.0130253	0.00693848	0.0631332	0.00520787	0.00376774	0.169703	0.0030664	0.00569425	0.591314
cg06478987	0.0115349	0.0118725	0.333397	0.00624252	0.00644701	0.335028	-0.0128439	0.00974347	0.190172
cg06478993	-0.00780431	0.00767916	0.311718	0.00856937	0.00416995	0.0422448	0.00566912	0.00630211	0.37032
cg06478995	0.00436991	0.0213847	0.838459	-0.0191191	0.0116123	0.102525	-0.0146006	0.0175499	0.407241
cg06479012	0.0106755	0.00600518	0.078214	-0.00139402	0.00326094	0.669857	-0.0135421	0.00492831	0.00701278
cg06479024	0.00563973	0.0067368	0.404322	0.00275949	0.00365822	0.452266	-0.00174558	0.00552873	0.752807
cg06479032	0.000992742	0.010025	0.921298	0.00284949	0.0054438	0.601723	-0.003186	0.0082273	0.699321
cg06479057	-0.00151379	0.00409651	0.712442	0.00043999	0.00222449	0.843572	0.000359183	0.00336191	0.915111
cg06479101	-0.00585389	0.0078376	0.456719	-0.00112881	0.00425598	0.79133	0.00545161	0.00643214	0.398525
cg06479142	-0.00439323	0.0044466	0.325322	-0.00103349	0.00241459	0.669474	0.00613172	0.00364922	0.0957399
cg06479216	0.0193229	0.035066	0.582722	-0.01762	0.0190416	0.356812	0.000296347	0.0287778	0.991802
cg06479235	-0.00191245	0.0300942	0.949445	0.005265	0.0163418	0.747927	0.0111629	0.0246976	0.652171
cg06479254	-0.034393	0.0211436	0.106676	0.00443693	0.0114814	0.699915	0.0305852	0.0173521	0.0807412
cg06479426	-0.00288551	0.00255844	0.261842	0.000850653	0.00138929	0.541607	0.0017741	0.00209965	0.399975
cg06479433	-0.00475145	0.00882233	0.591272	0.00386908	0.00479071	0.421051	0.00426276	0.00724028	0.557232
cg06479434	0.00864985	0.0158518	0.586398	-0.00247367	0.00860787	0.774367	0.00234944	0.0130092	0.857015
cg06479512	-0.0259516	0.0273657	0.345042	0.0169175	0.0148602	0.257409	0.0214254	0.0224584	0.342174
cg06479520	0.00679143	0.0168532	0.687749	-0.00417218	0.00915164	0.649365	0.00431872	0.013831	0.755443
cg06479550	-0.0124745	0.0286557	0.664181	0.0132458	0.0155606	0.396485	0.0186695	0.0235171	0.428979
cg06479604	0.00260426	0.00215151	0.228708	0.000447058	0.00116832	0.702717	-0.00132177	0.0017657	0.455707
cg06479607	0.00289133	0.0137462	0.833794	-0.00113543	0.00746449	0.879378	-0.00567182	0.0112812	0.616133
cg06479609	0.00790776	0.0139938	0.573164	0.00195149	0.00759894	0.797804	-0.00150589	0.0114844	0.895916
cg06479628	-0.00230602	0.010805	0.831393	0.000921199	0.00586735	0.875529	0.00585923	0.00886742	0.510148
cg06479653	0.00539654	0.00587366	0.360227	-0.00148115	0.00318952	0.643293	-0.00585194	0.00482038	0.227347
cg06479693	-0.00593144	0.0152205	0.697511	0.00475466	0.00826505	0.566281	-0.00124752	0.0124911	0.920627
cg06479699	-0.00432241	0.0122609	0.72511	0.00876768	0.0066579	0.190615	-0.00358825	0.0100622	0.722069
cg06479755	-0.00152177	0.00239559	0.526593	0.00109317	0.00130086	0.402536	0.000580031	0.00196601	0.768527
cg06479793	0.00321549	0.00931327	0.730559	-0.00999381	0.0050573	0.0506455	0.00281342	0.00764318	0.71351
cg06479808	-0.0115246	0.00894625	0.200377	0.00592399	0.004858	0.225289	0.00112682	0.00734198	0.878304
cg06479809	0.0084644	0.00938041	0.368844	-0.00201693	0.00509376	0.692901	-0.00513312	0.00769829	0.506304
cg06479820	0.000171941	0.00755915	0.981894	-0.00445611	0.00410478	0.280033	0.00702706	0.00620362	0.259788
cg06479877	-3.27864e-05	0.0030703	0.991499	-0.00325644	0.00166724	0.0533366	-0.000492421	0.00251972	0.84542
cg06479902	-0.0134261	0.0182163	0.462666	-0.00230208	0.00989181	0.816407	0.0132931	0.0149496	0.375841
cg06479978	-0.013429	0.0162345	0.409921	0.00715763	0.00881569	0.418591	0.0172044	0.0133233	0.199305
cg06480070	0.00302747	0.00683703	0.658776	-0.00453371	0.00371265	0.224639	0.00224216	0.00561099	0.690225
cg06480138	0.00653034	0.00819004	0.426965	-0.00437572	0.00444737	0.327328	-0.00439924	0.00672138	0.514146
cg06480171	0.00551059	0.0128514	0.668913	-0.000101482	0.00697858	0.988424	-0.00583553	0.0105468	0.581183
cg06480179	0.000996495	0.0114947	0.931074	-0.00287031	0.00624184	0.646531	-0.00310089	0.0094334	0.742997
cg06480205	-0.0169972	0.0100775	0.0945068	0.000908904	0.00547231	0.86839	0.0153873	0.00827039	0.0654808
cg06480224	-0.0217256	0.0140765	0.125606	-0.000833208	0.00764382	0.913398	0.0180394	0.0115522	0.121266
cg06480238	0.00399717	0.00200998	0.0492223	0.000137933	0.00109146	0.899666	-0.00412301	0.00164955	0.0139141
cg06480265	-0.00799554	0.00895416	0.373838	0.00513006	0.00486229	0.293705	0.00943674	0.00734847	0.201778
cg06480309	0.0006235	0.0113801	0.956406	-0.0121456	0.00617966	0.0518868	0.00300854	0.00933942	0.747963
cg06480353	0.018168	0.0111822	0.107083	-0.00186134	0.00607216	0.759776	-0.018441	0.00917695	0.0469335
cg06480434	-0.000551483	0.00965984	0.954577	-0.000942811	0.0052455	0.85769	-0.00231135	0.0079276	0.771174
cg06480440	-0.00181108	0.015163	0.905144	0.00157851	0.00823383	0.848323	7.21327e-06	0.0124439	0.999539
cg06480482	0.0532972	0.038122	0.164906	-0.0279	0.0207011	0.180507	-0.0499069	0.0312859	0.113539
cg06480483	-0.000419464	0.00938917	0.964447	0.00574136	0.00509851	0.26258	0.00444795	0.00770547	0.564953
cg06480507	-0.00421937	0.00692493	0.543582	0.00239699	0.00376038	0.525168	-0.00175057	0.00568313	0.758642
cg06480513	0.00742525	0.00976417	0.448607	-0.00157924	0.00530215	0.76638	-0.0048124	0.00801322	0.54937
cg06480525	0.00597492	0.0178669	0.738705	-0.00542944	0.0097021	0.57688	-0.0102019	0.0146629	0.488046
cg06480592	0.00142089	0.00433927	0.743952	0.00132289	0.00235632	0.575652	-0.00182931	0.00356114	0.608502
cg06480636	0.0156638	0.0107117	0.14651	-0.00162797	0.00581669	0.780095	-0.0190044	0.00879085	0.032798
cg06480654	-0.01733	0.0143051	0.228317	0.00540402	0.00776799	0.488097	0.00911432	0.0117399	0.439206
cg06480660	0.00426688	0.00715932	0.552406	0.00260528	0.00388766	0.504173	-0.00675271	0.00587549	0.252924
cg06480663	0.00321307	0.00672082	0.633544	-0.00270848	0.00364955	0.459583	-0.00557173	0.00551562	0.314629
cg06480695	0.00620438	0.00873279	0.478917	0.00582128	0.00474209	0.222226	-0.000392323	0.00716679	0.956444
cg06480733	-0.0117521	0.0113081	0.30096	0.00409316	0.00614054	0.506437	0.00813221	0.00928031	0.382784
cg06480736	0.00714459	0.00595798	0.233042	-0.00565626	0.00323531	0.0832039	-0.00196277	0.00488958	0.68889
cg06480764	-7.3163e-06	0.00212959	0.997265	0.0017028	0.00115641	0.143744	0.00131828	0.0017477	0.452284
cg06480765	0.00842752	0.00630905	0.184377	-0.0065225	0.00342595	0.0595421	-0.00316103	0.00517769	0.542783
cg06480793	-0.0096971	0.0120668	0.423353	0.00721912	0.00655255	0.272985	0.0112898	0.00990298	0.256747
cg06480811	0.00309679	0.00638214	0.62848	-0.0026177	0.00346563	0.451666	-0.00247625	0.00523767	0.637309
cg06480843	-0.00260739	0.00242786	0.285197	0.00107262	0.00131838	0.417636	0.00155731	0.00199249	0.436134
cg06480877	0.000155572	0.0164158	0.992456	0.0111586	0.00891412	0.213303	-0.00826068	0.0134721	0.541029
cg06480930	-0.00206636	0.0113953	0.856438	0.00764494	0.00618786	0.219286	0.00244434	0.00935181	0.794291
cg06480942	0.0106129	0.0122447	0.387974	-0.0036247	0.00664915	0.586763	0.0017527	0.010049	0.86186
cg06480973	-0.00301604	0.00430952	0.485495	0.00244041	0.00234016	0.299309	0.000577878	0.00353672	0.870508
cg06480998	0.00756454	0.015569	0.628023	0.00271	0.00845427	0.749161	-0.0117769	0.0127771	0.358693
cg06481013	0.0102317	0.00752535	0.176726	-0.00568286	0.00408642	0.167133	-0.0080339	0.00617588	0.196028
cg06481076	-0.0186455	0.0105875	0.0810018	0.00251643	0.00574922	0.662462	0.0132861	0.00868888	0.129113
cg06481089	-0.0047126	0.00545758	0.389743	0.00188493	0.00296358	0.526077	-0.000565155	0.00447891	0.899819
cg06481122	-0.0161311	0.0106843	0.133962	0.00335934	0.00580177	0.563759	0.0162126	0.00876832	0.0671427
cg06481141	-0.0116585	0.0179643	0.517703	0.0170247	0.009755	0.0837377	-0.000372982	0.0147429	0.979862
cg06481158	0.00199439	0.00223238	0.373599	-0.000868141	0.00121223	0.475416	0.000397911	0.00183207	0.828461
cg06481168	0.0136759	0.0406475	0.737172	-0.00499239	0.0220725	0.82148	-0.0371334	0.0333585	0.268065
cg06481236	0.0181187	0.0141341	0.202566	-0.00249946	0.00767509	0.745301	-0.0109551	0.0115995	0.347012
cg06481350	-0.00436802	0.00912186	0.632994	0.0033164	0.00495336	0.504563	-0.0026106	0.00748609	0.727961
cg06481396	0.00216017	0.0116642	0.853415	-9.09654e-05	0.00633388	0.988567	0.00102718	0.0095725	0.914742
cg06481431	-0.0135918	0.0234999	0.564191	-0.00463746	0.0127609	0.716996	0.0144845	0.0192858	0.45423
cg06481441	-0.00701353	0.00717734	0.330626	0.00101547	0.00389744	0.794928	0.00658148	0.00589027	0.26628
cg06481504	-0.00418331	0.00723087	0.564086	0.00149941	0.00392651	0.703296	0.00410622	0.0059342	0.490421
cg06481517	-0.0114426	0.016324	0.484803	0.0243766	0.00886426	0.00696938	0.0111893	0.0133967	0.405398
cg06481639	0.00099378	0.00390862	0.799774	-0.000461703	0.00212246	0.828197	-0.00173366	0.00320771	0.589968
cg06481656	-0.00695171	0.00780625	0.375124	0.00402953	0.00423896	0.343895	-0.000627404	0.00640641	0.922163
cg06481660	0.00667752	0.00683025	0.330398	0.000665395	0.00370897	0.857952	-0.0054506	0.00560543	0.332996
cg06481699	-0.0052445	0.0041773	0.211967	0.00454916	0.00226836	0.0473667	0.0015667	0.00342822	0.64857
cg06481749	-0.00516435	0.0100387	0.607972	0.000653179	0.0054512	0.904842	-0.00203785	0.00823849	0.805093
cg06481786	0.00611082	0.00274775	0.0281957	-0.0018149	0.00149209	0.226455	-0.00455788	0.00225502	0.0456857
cg06481800	-0.0125446	0.013038	0.338082	0.00648046	0.00707993	0.362022	0.00633248	0.0107	0.555186
cg06481807	0.00086685	0.0067137	0.897501	0.000321391	0.00364568	0.929912	-0.00126348	0.00550978	0.81905
cg06481814	-0.0129064	0.00464965	0.00647368	0.000436031	0.00252485	0.863208	0.00849549	0.00381585	0.0280276
cg06481825	-0.0107833	0.0113327	0.343428	-0.00537216	0.0061539	0.384582	0.00926301	0.00930049	0.321451
cg06481848	-0.0107638	0.00627446	0.0890701	0.00731857	0.00340717	0.0339084	0.0067657	0.00514931	0.191611
cg06481850	-0.00202312	0.00857341	0.81389	0.00269463	0.00465554	0.563908	-0.000271812	0.00703599	0.969254
cg06481887	0.00482583	0.00881853	0.585324	0.00296435	0.00478865	0.537172	-0.00881966	0.00723716	0.225579
cg06481920	-0.00233635	0.00894372	0.794405	-0.000329691	0.00485663	0.946001	-0.00296634	0.0073399	0.686895
cg06481993	-0.00936309	0.011018	0.397284	0.00818896	0.00598303	0.173882	0.0109046	0.00904225	0.23042
cg06482019	0.0127564	0.0144424	0.379023	0.00641157	0.00784252	0.415388	-0.0104647	0.0118525	0.37921
cg06482074	-0.00497652	0.00408982	0.226282	0.00266721	0.00222086	0.232339	0.00410483	0.00335642	0.223952
cg06482136	0.0122056	0.0129643	0.348521	9.16022e-05	0.00703989	0.989642	-0.00636965	0.0106395	0.550618
cg06482188	0.00381105	0.0298725	0.898716	-0.00995151	0.0162214	0.540825	0.0073891	0.0245157	0.763676
cg06482220	0.0261812	0.0148882	0.0814396	-0.0153469	0.00808458	0.0602789	-0.0188352	0.0122184	0.126056
cg06482260	0.00237143	0.00694394	0.733371	0.00256195	0.00377071	0.49829	-0.000410889	0.00569873	0.942652
cg06482263	0.00282543	0.00593871	0.635186	0.00133354	0.00322484	0.680031	-0.000901315	0.00487376	0.853623
cg06482315	-0.00541449	0.00927046	0.560377	0.000261026	0.00503405	0.958741	0.0029939	0.00760805	0.694699
cg06482328	0.00824245	0.00734442	0.26419	-0.0081987	0.00398818	0.0421741	-0.00293541	0.0060274	0.627219
cg06482409	0.0131876	0.0159731	0.41081	0.000604443	0.00867373	0.94457	-0.0144789	0.0131087	0.271776
cg06482428	0.00559323	0.00243238	0.0233651	0.000138496	0.00132083	0.916682	-0.00563818	0.0019962	0.00562448
cg06482534	0.00747347	0.0133105	0.575619	0.00693871	0.00722789	0.339165	-0.0129769	0.0109236	0.237407
cg06482535	0.0295715	0.015713	0.0624813	-0.0217695	0.00853246	0.0121036	-0.0203195	0.0128953	0.117958
cg06482622	-0.0212373	0.0153611	0.169607	-0.012954	0.00834138	0.1233	0.0194533	0.0126065	0.125673
cg06482648	0.00386636	0.00222442	0.0849838	0.000363227	0.0012079	0.764205	-0.00450814	0.00182553	0.0150672
cg06482656	-0.00246205	0.00219937	0.265393	0.00144198	0.0011943	0.229874	0.000243646	0.00180497	0.892869
cg06482658	0.0269496	0.0152511	0.0799907	-0.0193673	0.00828164	0.0211639	-0.0152595	0.0125162	0.225383
cg06482681	0.0132572	0.0107166	0.218694	-0.00344192	0.00581935	0.555424	-0.00673175	0.00879488	0.445662
cg06482716	0.00322074	0.00690896	0.642017	-0.00232508	0.00375171	0.536712	-0.00982105	0.00567002	0.0860585
cg06482783	-0.00732406	0.00704285	0.300654	0.00427561	0.00382442	0.266013	0.00228633	0.0057799	0.693192
cg06482805	0.00220842	0.0198653	0.911684	0.00103752	0.0107872	0.923553	-0.00347941	0.0163029	0.831393
cg06482830	0.00204507	0.00652175	0.754436	-0.00422401	0.00354145	0.235539	-0.00467437	0.00535225	0.384377
cg06482857	0.0138257	0.0230692	0.550197	-0.0148845	0.0125271	0.237319	-0.0221925	0.0189324	0.243649
cg06482865	-0.00433544	0.00507346	0.394668	0.000272871	0.002755	0.921282	0.0036932	0.00416367	0.377012
cg06482904	-0.0036883	0.00445274	0.409282	0.0013051	0.00241793	0.590455	0.00436108	0.00365426	0.235272
cg06482918	-0.00095501	0.00739856	0.89753	0.00118838	0.00401757	0.767945	-0.000584198	0.00607182	0.923525
cg06482925	0.0108321	0.0115146	0.348906	0.000437836	0.00625269	0.944302	-0.00311136	0.00944979	0.742592
cg06482943	-0.0105706	0.0160175	0.510674	0.00271889	0.00869785	0.755181	-0.000577382	0.0131452	0.965045
cg06482967	-0.000558202	0.00719546	0.938306	0.00140631	0.00390729	0.719598	-0.00403068	0.00590515	0.496313
cg06482989	-0.0112636	0.00812433	0.168426	0.00423751	0.00441168	0.3389	0.00338414	0.00666745	0.612777
cg06483014	0.000936962	0.00748477	0.900608	-0.00160368	0.00406439	0.693926	0.00058181	0.00614258	0.924712
cg06483046	-0.107632	0.11588	0.355017	-0.0351062	0.0629255	0.578045	0.0736219	0.0951003	0.440503
cg06483096	0.00685267	0.00848081	0.420822	-0.00591185	0.00460526	0.201939	0.000466956	0.00696	0.946631
cg06483146	-0.00249717	0.00581803	0.668609	-0.00595689	0.00315931	0.0620001	0.00441171	0.00477472	0.357523
cg06483215	0.00734412	0.00992408	0.460858	-0.00161612	0.00538899	0.764825	-0.0112839	0.00814446	0.168712
cg06483239	-0.00700659	0.00439705	0.113923	0.000644881	0.00238769	0.7876	0.00563264	0.00360855	0.121417
cg06483266	-0.00209783	0.00729574	0.774238	-0.000365817	0.00396174	0.926598	0.00572698	0.00598744	0.340918
cg06483304	0.00827743	0.0111176	0.458139	0.00432805	0.00603706	0.474947	-0.0118991	0.00912391	0.194899
cg06483432	-0.00708864	0.0122332	0.563463	-0.0105489	0.00664287	0.115157	0.00708668	0.0100395	0.481754
cg06483441	-0.0155287	0.0159214	0.331532	-0.0090537	0.00864563	0.297303	0.00532113	0.0130663	0.684622
cg06483452	0.0280421	0.0230466	0.226301	-0.00223876	0.0125148	0.858354	-0.0279942	0.0189138	0.141707
cg06483498	-0.00773891	0.010511	0.463133	0.00453258	0.00570767	0.428835	0.00620274	0.00862609	0.473624
cg06483503	0.0278438	0.0175677	0.11585	-0.00742518	0.00953963	0.438034	-0.0175008	0.0144174	0.227399
cg06483505	0.0312375	0.0173293	0.074192	-0.00809737	0.00941018	0.39139	-0.0267221	0.0142218	0.0628974
cg06483517	0.00820345	0.0100549	0.416341	-0.00342522	0.00546003	0.531746	-0.000376486	0.00825183	0.963692
cg06483524	0.000121332	0.0122131	0.992092	0.0100463	0.00663199	0.132685	0.00555512	0.010023	0.580543
cg06483559	-0.0164442	0.00823297	0.0482551	0.01231	0.00447068	0.00689977	0.0108712	0.00675661	0.110487
cg06483575	-0.0105771	0.0188515	0.575889	-0.00109926	0.0102368	0.91468	0.0239342	0.015471	0.124726
cg06483621	-0.0210348	0.00982259	0.0344429	0.00619694	0.00533387	0.247828	0.0152545	0.00806117	0.0610747
cg06483661	-0.0344336	0.0277438	0.217199	0.0161507	0.0150654	0.28605	0.024178	0.0227687	0.290607
cg06483683	0.00521909	0.00842303	0.536788	-0.00632788	0.00457388	0.169319	-0.00977535	0.00691258	0.160145
cg06483698	-0.00601332	0.0125074	0.631627	0.00213631	0.00679178	0.753704	-0.0036247	0.0102645	0.724667
cg06483699	0.00374799	0.00328123	0.255829	-0.00188371	0.00178178	0.292733	-0.000164844	0.00269283	0.951298
cg06483739	-0.0024904	0.0113864	0.827276	0.000205176	0.00618306	0.973588	0.000788111	0.00934456	0.93294
cg06483791	0.000619353	0.00776211	0.936548	0.00377816	0.00421499	0.372016	-0.00539851	0.00637018	0.398576
cg06483795	0.00319669	0.00459071	0.487686	0.00043021	0.00249285	0.863301	-0.00363168	0.00376749	0.337183
cg06483820	-0.013008	0.00898019	0.150316	0.00774987	0.00487643	0.114874	0.00562062	0.00736983	0.447303
cg06483826	0.000899534	0.0120312	0.940536	-0.0130109	0.00653317	0.0489027	-0.00491034	0.00987369	0.619959
cg06483840	0.0905565	0.0336739	0.00827717	-0.00903842	0.0182856	0.622087	-0.0835318	0.0276354	0.00311788
cg06483857	0.0113908	0.0165695	0.493241	0.00799217	0.0089976	0.376341	0.000799456	0.0135982	0.953225
cg06483883	-0.0218627	0.0174083	0.21182	-4.36715e-05	0.00945305	0.996322	0.0144899	0.0142866	0.312699
cg06483896	-0.00477286	0.00356904	0.183885	-0.00174264	0.00193806	0.370529	0.00528018	0.00292902	0.074172
cg06483899	0.000596483	0.00797801	0.940537	0.008397	0.00433222	0.0551536	-0.00384506	0.00654736	0.558226
cg06483913	0.00356742	0.00827376	0.667187	-0.00274426	0.00449283	0.542587	0.000207652	0.00679008	0.975659
cg06483946	-0.0192635	0.00862468	0.0275376	0.00792095	0.00468338	0.0936133	0.00937182	0.00707807	0.188226
cg06483978	0.00253782	0.00996013	0.799355	-0.00365323	0.00540856	0.500806	0.00309519	0.00817405	0.70567
cg06483981	-0.012745	0.0196037	0.516962	0.004752	0.0106452	0.656188	-0.000900518	0.0160883	0.955465
cg06484000	-0.0235974	0.0290122	0.417768	0.0207563	0.0157542	0.190406	0.0298033	0.0238096	0.213322
cg06484065	-0.0127288	0.0102442	0.216681	0.00673438	0.00556281	0.228641	0.0115585	0.00840717	0.171975
cg06484075	-0.0208626	0.0135665	0.126969	0.0060969	0.0073669	0.409685	0.0190677	0.0111337	0.0896028
cg06484100	-0.00834858	0.00876026	0.342677	0.0107798	0.00475701	0.025403	0.00521108	0.00718934	0.470093
cg06484123	0.0348508	0.0180335	0.0558618	-0.0189133	0.00979256	0.0560076	-0.025634	0.0147997	0.0860645
cg06484127	0.0131774	0.0160497	0.413401	-0.00916366	0.00871531	0.295359	-0.00417123	0.0131716	0.752084
cg06484146	0.0390259	0.0275936	0.160095	-0.0258164	0.0149839	0.0877093	-0.014604	0.0226454	0.520336
cg06484157	0.0243272	0.0175454	0.16839	0.00229102	0.00952753	0.810419	-0.0123334	0.0143991	0.393564
cg06484167	-0.051609	0.0252455	0.0433137	0.0101125	0.0137089	0.46229	0.0422267	0.0207184	0.0439364
cg06484182	0.00716248	0.0106148	0.50124	0.003992	0.00576403	0.490039	-0.0144829	0.00871128	0.0992498
cg06484220	-0.00752553	0.0152807	0.623358	-0.00913961	0.00829775	0.273102	0.00665164	0.0125405	0.596896
cg06484274	-0.00424122	0.0103529	0.682849	0.00576524	0.00562184	0.307374	-0.00485491	0.00849639	0.568888
cg06484303	-0.0033258	0.0103629	0.748869	0.0094217	0.00562725	0.0969126	0.0040754	0.00850455	0.632746
cg06484340	0.00845705	0.00877585	0.337324	-0.000463268	0.00476547	0.922734	-0.00357674	0.00720213	0.620447
cg06484360	0.00523124	0.00299852	0.0838458	-0.00144462	0.00162826	0.376898	-0.00468725	0.00246081	0.0594234
cg06484397	-0.000616511	0.00523577	0.906481	0.00259661	0.00284313	0.363087	0.00328404	0.00429687	0.446333
cg06484415	0.0107191	0.00615175	0.0842256	-0.00322268	0.00334053	0.3368	-0.00351776	0.0050486	0.48741
cg06484432	0.00713448	0.0247456	0.77365	-0.00299816	0.0134374	0.823855	-0.00924369	0.0203081	0.649883
cg06484435	0.0215825	0.0163361	0.18919	-0.0118491	0.00887083	0.184393	-0.0128574	0.0134066	0.339647
cg06484448	0.0557874	0.0394972	0.160643	-0.037511	0.0214478	0.0830904	-0.0272743	0.0324144	0.401936
cg06484496	0.00921564	0.017133	0.59174	-0.00823743	0.00930356	0.377869	0.000856943	0.0140606	0.951513
cg06484514	-0.00308392	0.0218947	0.888244	0.0198826	0.0118893	0.0973046	0.00798801	0.0179684	0.657513
cg06484553	-0.00402648	0.00827737	0.62762	0.00294935	0.00449479	0.513084	0.00455845	0.00679304	0.503598
cg06484562	0.000744712	0.00280508	0.791131	0.000111766	0.00152322	0.941641	-1.92814e-05	0.00230207	0.993332
cg06484622	-0.00254373	0.00448816	0.572029	0.00252319	0.00243717	0.302801	0.000515452	0.00368333	0.888962
cg06484638	-0.00510281	0.00673888	0.450537	0.000443767	0.00365935	0.903699	0.00107746	0.00553044	0.845891
cg06484725	-0.015703	0.020883	0.453686	-0.00219948	0.0113399	0.846565	-0.000120372	0.0171382	0.994409
cg06484729	0.0275047	0.015155	0.072265	-0.0292872	0.00822948	0.000551269	-0.0125292	0.0124373	0.315959
cg06484755	-0.0081178	0.0100696	0.421886	0.00400509	0.00546803	0.465448	0.00112083	0.00826392	0.892362
cg06484825	0.00311296	0.0138807	0.822967	0.00340528	0.00753751	0.652318	-0.00508235	0.0113916	0.656366
cg06484848	-0.00922393	0.00809062	0.25673	-0.00453136	0.00439338	0.304612	0.00592114	0.00663978	0.374464
cg06484854	0.00114023	0.00986092	0.908156	-0.00636741	0.00535469	0.23695	-0.000953752	0.00809263	0.906398
cg06484864	-0.00467251	0.00770677	0.545573	-0.00617276	0.00418494	0.143071	0.00225975	0.00632476	0.721562
cg06484881	0.00657356	0.0091329	0.473195	-0.000119552	0.00495936	0.980811	-0.00543716	0.00749516	0.469734
cg06484986	-0.00139028	0.00204036	0.497059	-0.00045252	0.00110796	0.683755	0.00120348	0.00167448	0.473839
cg06484993	-0.00371589	0.0108251	0.732053	-0.0020655	0.00587825	0.725975	0.00363938	0.0088839	0.682852
cg06485000	-0.00962708	0.00749938	0.201938	0.00274023	0.00407232	0.502428	0.00458148	0.00615456	0.458219
cg06485032	0.00256378	0.0154581	0.868577	0.0105518	0.00839409	0.211396	-0.00997578	0.0126861	0.433352
cg06485084	0.00463681	0.0110088	0.674436	-0.013235	0.00597799	0.028895	-0.00254604	0.00903463	0.778619
cg06485101	0.0267439	0.0345758	0.440893	-0.0218554	0.0187754	0.246924	-0.0146022	0.0283755	0.607862
cg06485114	-0.00871698	0.00800936	0.27882	0.00118142	0.00434925	0.78641	0.00429178	0.00657309	0.515163
cg06485139	-0.00141706	0.00684844	0.836457	0.00164328	0.00371885	0.659443	-4.23111e-05	0.00562035	0.994007
cg06485166	0.00119083	0.00699419	0.865119	0.0020266	0.00379799	0.594696	-0.00246114	0.00573997	0.668928
cg06485197	0.00178903	0.00273434	0.514295	-0.00186475	0.0014848	0.211815	0.0015782	0.00224401	0.483358
cg06485214	0.00252302	0.0066163	0.703691	-0.00500453	0.00359279	0.166447	-0.00261119	0.00542984	0.631546
cg06485245	-0.00155727	0.00805163	0.846994	0.00246929	0.0043722	0.57338	-0.000700864	0.00660778	0.915723
cg06485308	0.0182251	0.00718042	0.0125433	-0.0047853	0.00389912	0.222339	-0.00939141	0.0058928	0.113871
cg06485332	0.0103752	0.0159118	0.515734	0.00062096	0.00864042	0.942838	-0.00111907	0.0130584	0.931863
cg06485333	0.00635288	0.00670936	0.345782	-0.00103266	0.00364333	0.777373	-0.00365504	0.00550622	0.508205
cg06485360	-0.0132756	0.0111833	0.237749	0.00667699	0.00607279	0.273954	0.00662462	0.00917791	0.471949
cg06485381	0.0124771	0.0160787	0.439412	0.0191788	0.00873105	0.0301459	-0.0174115	0.0131954	0.189738
cg06485447	-0.00440398	0.0118478	0.710821	-0.000309499	0.00643359	0.961718	0.00496883	0.00972319	0.610355
cg06485460	-0.0132122	0.00969848	0.175887	-0.000282543	0.00526648	0.957312	0.0193707	0.00795931	0.0165547
cg06485504	0.00879614	0.0164388	0.593672	-0.0161809	0.00892662	0.0726118	-0.00937169	0.0134909	0.48873
cg06485521	-0.0442288	0.0210023	0.0374881	0.0111811	0.0114047	0.329045	0.0330817	0.0172361	0.0575338
cg06485596	0.00504737	0.00834425	0.546497	-0.00116801	0.00453111	0.797061	-0.00530718	0.00684793	0.44
cg06485603	0.0012581	0.0122677	0.918504	0.00410516	0.00666164	0.53901	-0.00701856	0.0100678	0.487194
cg06485671	0.00154825	0.00425912	0.716919	0.00114505	0.00231279	0.621521	-0.00183989	0.00349536	0.599684
cg06485706	0.00804916	0.0109947	0.465667	0.00151226	0.00597034	0.800513	-0.00662179	0.00902307	0.464588
cg06485774	0.0523806	0.0224676	0.021555	-0.0201707	0.0122004	0.101124	-0.0422452	0.0184386	0.0238614
cg06485787	-0.00267921	0.00293261	0.362928	0.00215271	0.00159247	0.17921	0.00142175	0.00240672	0.555906
cg06485864	-0.00361093	0.00862066	0.676129	-0.00109983	0.0046812	0.814687	-0.00433519	0.00707478	0.541295
cg06485892	0.00358435	0.00751893	0.634514	0.0012492	0.00408294	0.760216	-0.00544421	0.00617061	0.379549
cg06485940	-0.00484745	0.00824709	0.557887	0.00222665	0.00447834	0.620038	0.00248423	0.0067682	0.71429
cg06485982	-0.00674915	0.00642959	0.296156	0.00576384	0.0034914	0.101618	0.00536315	0.00527661	0.311669
cg06485995	-4.46551e-06	0.00754481	0.999529	-0.00459353	0.00409699	0.264646	0.000112522	0.00619185	0.985534
cg06486065	-0.00672435	0.00973588	0.491223	-8.64855e-05	0.00528679	0.986978	0.00810318	0.00799001	0.31273
cg06486088	0.0100262	0.00681015	0.14381	-0.00164487	0.00369805	0.657343	-0.0083681	0.00558893	0.137189
cg06486093	-0.0109978	0.008778	0.212907	0.00305636	0.00476664	0.522727	0.00801713	0.0072039	0.268182
cg06486098	-0.00540116	0.00866755	0.534478	0.000119209	0.00470666	0.97984	0.00373077	0.00711326	0.600999
cg06486124	0.00770817	0.005527	0.165935	-0.000540307	0.00300128	0.857464	-0.00716391	0.00453588	0.117119
cg06486129	-0.0219698	0.0294871	0.457821	0.0110233	0.0160121	0.492628	0.0248192	0.0241994	0.307324
cg06486190	0.013525	0.0193964	0.487092	0.00690595	0.0105327	0.513406	-0.0113193	0.0159182	0.478531
cg06486241	0.000714017	0.0123311	0.95393	-0.00496605	0.00669603	0.459885	-0.00341081	0.0101198	0.736727
cg06486392	-0.00205989	0.00361065	0.569501	-0.00304112	0.00196066	0.123757	0.00250705	0.00296318	0.399352
cg06486409	0.0422702	0.0205061	0.041627	-0.0123983	0.0111352	0.267952	-0.0246561	0.0168289	0.145744
cg06486417	0.0262591	0.0198085	0.187704	-0.0234475	0.0107564	0.0313991	-0.0146409	0.0162564	0.369754
cg06486451	-0.00147748	0.0028872	0.609863	0.00270668	0.00156781	0.0870815	-5.12809e-05	0.00236946	0.982772
cg06486460	0.013908	0.00974853	0.156507	-9.5409e-05	0.00529366	0.985653	-0.0178985	0.00800039	0.0272893
cg06486467	-0.000559354	0.0141758	0.968597	-0.00353661	0.00769777	0.64683	0.00243941	0.0116338	0.834302
cg06486504	-0.00164567	0.0064336	0.798588	0.0065616	0.00349358	0.0630032	0.00219174	0.0052799	0.67887
cg06486581	-0.0134999	0.00710678	0.0601065	0.00290928	0.00385913	0.452539	0.0124524	0.00583237	0.0349764
cg06486582	-0.00581479	0.00925972	0.531328	-0.00090301	0.00502822	0.857806	0.00308428	0.00759924	0.685629
cg06486593	0.00689628	0.0131643	0.601429	0.00112462	0.0071485	0.875279	-0.0025474	0.0108037	0.814033
cg06486608	0.000534526	0.0151718	0.971959	0.0134288	0.00823861	0.105964	-0.00694728	0.0124511	0.578003
cg06486618	-0.00171223	0.00858426	0.84227	-0.0086064	0.00466143	0.0675372	0.00482023	0.0070449	0.495279
cg06486622	-0.0132242	0.0126787	0.299224	0.00831357	0.0068848	0.22982	0.00635236	0.0104051	0.542788
cg06486732	0.00117514	0.0136646	0.931623	-0.0117073	0.00742014	0.11749	0.00275403	0.0112142	0.806461
cg06486862	-0.00366414	0.0104915	0.727569	-0.0074753	0.00569708	0.192208	7.26119e-05	0.00861009	0.993287
cg06486863	0.0207825	0.0113506	0.0698143	0.000155077	0.00616364	0.979973	-0.01766	0.00931521	0.0606077
cg06486935	0.0221519	0.0103308	0.0342136	-0.00765725	0.00560984	0.175049	-0.025006	0.00847825	0.00388975
cg06486994	-0.00774198	0.0112452	0.492608	0.00520018	0.00610639	0.396289	0.00330367	0.00922869	0.721046
cg06487044	-0.00179338	0.00964937	0.852901	-0.00208986	0.00523981	0.690783	-0.00479028	0.00791901	0.546485
cg06487082	0.00457599	0.00338741	0.179506	-0.00217197	0.00183944	0.240237	-0.00145869	0.00277997	0.600837
cg06487085	-0.0603578	0.127211	0.636106	0.0782069	0.0690785	0.260035	0.0186111	0.104399	0.85884
cg06487102	-0.00613047	0.0128247	0.633584	0.00472673	0.00696408	0.498734	0.00572578	0.0105249	0.587528
cg06487103	-0.019148	0.0130533	0.145253	-0.00465526	0.00708819	0.512706	0.00649355	0.0107125	0.545654
cg06487123	0.00774948	0.0171386	0.652041	0.0217139	0.00930664	0.0214579	-0.0141821	0.0140653	0.315519
cg06487135	0.035119	0.0249553	0.162165	0.00506318	0.0135512	0.709397	-0.0382046	0.0204802	0.0647842
cg06487138	-0.00157118	0.00815675	0.847609	0.0080248	0.00442929	0.0727519	0.00190666	0.00669406	0.77631
cg06487191	-0.00301515	0.00333057	0.367287	0.00126769	0.00180857	0.484823	0.00132192	0.00273332	0.62961
cg06487194	-0.0222959	0.0221217	0.315727	0.00590891	0.0120126	0.623774	0.00641565	0.0181548	0.724475
cg06487288	0.000504637	0.00363396	0.889809	-0.00181549	0.00197332	0.359576	0.00164158	0.0029823	0.583134
cg06487289	-0.0586169	0.0184956	0.00197965	0.0138998	0.0100435	0.169175	0.0542234	0.0151789	0.000526497
cg06487301	0.0018598	0.00888649	0.834614	-0.00218107	0.00482555	0.65217	-0.00642422	0.00729293	0.380302
cg06487334	-0.0137582	0.0238502	0.565213	0.0112137	0.0129511	0.388458	0.0162133	0.0195733	0.409271
cg06487442	-0.00442712	0.0166747	0.791122	-0.00735215	0.00905472	0.418563	0.00740451	0.0136845	0.589543
cg06487449	0.00567432	0.00987693	0.566801	0.000687109	0.00536338	0.898295	-0.00296524	0.00810576	0.715203
cg06487496	4.13219e-05	0.00246157	0.986637	0.000830041	0.00133668	0.535904	0.000431233	0.00202015	0.831359
cg06487538	0.0089015	0.0138955	0.523114	-0.00281214	0.00754557	0.710098	0.00291048	0.0114038	0.799029
cg06487623	-0.0230342	0.0151681	0.131735	0.0152943	0.00823662	0.0660054	0.0177101	0.0124481	0.15765
cg06487630	-0.00506844	0.0145552	0.72834	0.00442879	0.00790379	0.576389	-0.00866339	0.0119451	0.469829
cg06487666	0.00102741	0.00220972	0.642887	-0.00124726	0.00119993	0.300877	-0.000127927	0.00181347	0.94389
cg06487743	0.00400522	0.00790288	0.613306	-0.00537653	0.00429143	0.212916	0.00309686	0.00648571	0.633961
cg06487775	0.00392156	0.00821513	0.634054	-0.00571747	0.00446099	0.202657	0.00174744	0.00674196	0.795975
cg06487870	-0.00997769	0.0126034	0.43026	-0.00444216	0.00684393	0.517648	0.00467585	0.0103433	0.652113
cg06487893	-0.00496073	0.0077525	0.523576	0.00436028	0.00420977	0.302589	0.00122145	0.00636229	0.84811
cg06487937	0.030044	0.0818941	0.714425	-0.0181945	0.0444702	0.683234	0.0128922	0.0672086	0.848234
cg06487943	0.00456754	0.0257494	0.859533	0.0179965	0.0139825	0.200769	-0.00517577	0.0211319	0.80697
cg06487986	-0.000246828	0.00260531	0.924694	-0.000190036	0.00141474	0.89339	0.000862389	0.00213812	0.68748
cg06488081	-0.00220544	0.0073338	0.764194	0.00608824	0.00398241	0.129189	-0.00842082	0.00601868	0.164592
cg06488097	0.0202445	0.0112232	0.0739978	-0.0126707	0.00609442	0.0399373	-0.0100768	0.0092106	0.276325
cg06488135	-0.000984813	0.00741323	0.894558	-0.00413583	0.00402554	0.306487	0.00201479	0.00608386	0.741147
cg06488148	0.00646231	0.028791	0.822819	0.00213343	0.0156341	0.891707	0.00862737	0.0236281	0.715715
cg06488150	0.012219	0.0186385	0.513465	-0.00239261	0.0101211	0.813563	0.00280645	0.0152962	0.854764
cg06488165	-0.0132488	0.0139106	0.342968	0.00723853	0.00755374	0.340028	0.012513	0.0114161	0.275437
cg06488187	-0.00957221	0.0162291	0.556523	0.0277478	0.00881275	0.00211223	-0.000311467	0.0133188	0.981385
cg06488198	-0.00984223	0.0105991	0.355135	0.00536077	0.00575554	0.353681	0.00634653	0.00869844	0.467175
cg06488256	-0.0119917	0.0122733	0.330684	0.00879335	0.00666464	0.189774	0.0129869	0.0100724	0.199979
cg06488283	-0.0011789	0.00849108	0.88983	0.0121752	0.00461084	0.00948019	-0.00692836	0.00696843	0.322283
cg06488339	-0.0117741	0.0104506	0.262348	0.00781928	0.00567491	0.171041	0.00663793	0.00857659	0.440615
cg06488349	0.00806553	0.0153643	0.600672	0.00220754	0.00834313	0.791818	-0.0057789	0.0126091	0.647633
cg06488371	-0.00865639	0.00796818	0.27969	0.00014898	0.00432689	0.972596	0.00574491	0.00653929	0.381576
cg06488388	-0.00193115	0.0199785	0.923171	-0.00345149	0.0108487	0.750977	0.00909889	0.0163959	0.580056
cg06488395	0.000749279	0.00389594	0.847844	-0.00171478	0.00211558	0.419376	-0.00219646	0.00319731	0.493547
cg06488443	-0.00240279	0.00460771	0.603086	0.00166681	0.00250208	0.506698	0.00544749	0.00378144	0.152542
cg06488460	-0.00116313	0.00719277	0.871833	-0.00415654	0.00390583	0.289574	0.00386183	0.00590294	0.514334
cg06488467	-4.1754e-05	0.0112328	0.997041	-0.00614694	0.00609962	0.315783	-0.00211626	0.00921846	0.818854
cg06488473	-0.00300705	0.00656983	0.648066	0.00193109	0.00356755	0.5894	0.000567082	0.0053917	0.916427
cg06488505	-0.00123536	0.00862702	0.886397	-0.00181806	0.00468465	0.698701	0.00010218	0.00707999	0.988511
cg06488536	0.0222097	0.0148332	0.137179	-0.0117402	0.00805472	0.147811	-0.0236198	0.0121732	0.0549018
cg06488615	0.0214658	0.0155532	0.170337	-0.00300111	0.00844571	0.723014	-0.0235511	0.0127641	0.0677133
cg06488617	0.00709441	0.00856826	0.409471	-0.0031084	0.00465275	0.505483	-0.00357326	0.00703177	0.612359
cg06488620	0.0061049	0.00512612	0.236241	-0.00224134	0.00278359	0.422443	-0.0027039	0.00420689	0.521736
cg06488655	0.000468842	0.0112252	0.96676	-0.00391526	0.00609553	0.522004	0.0058726	0.00921227	0.52514
cg06488666	-0.00185624	0.00228918	0.419188	0.000183846	0.00124308	0.882695	0.00210692	0.00187868	0.264521
cg06488678	-0.00484645	0.00884781	0.584968	0.0064293	0.00480454	0.1836	-2.43591e-05	0.00726119	0.997329
cg06488747	-0.00724158	0.00424991	0.0912164	0.00153263	0.00230779	0.508009	0.0072836	0.0034878	0.0390783
cg06488775	0.00261574	0.00453135	0.564948	8.49677e-06	0.00246062	0.997251	-0.00592824	0.00371877	0.113774
cg06488842	-0.00149981	0.00417641	0.720197	0.00145894	0.00226788	0.521363	-0.00207854	0.00342748	0.545476
cg06488957	0.000891538	0.00275254	0.746631	-0.000595211	0.00149469	0.691241	-0.00311807	0.00225894	0.170286
cg06488988	0.00276056	0.00332952	0.408834	-0.00117408	0.001808	0.517447	0.00113711	0.00273246	0.67811
cg06489002	-0.00833965	0.0207694	0.688806	0.00302162	0.0112782	0.789266	0.00785011	0.017045	0.646029
cg06489008	0.00392257	0.00676192	0.563036	-0.000210623	0.00367186	0.954361	-0.00692024	0.00554935	0.215033
cg06489037	0.0125862	0.0156898	0.42417	0.000131606	0.00851987	0.987704	-0.0173733	0.0128762	0.180026
cg06489077	0.0138062	0.0153675	0.370934	-0.00748437	0.00834489	0.371741	-0.0190421	0.0126118	0.133945
cg06489159	-0.0111119	0.0148174	0.454901	-0.00186719	0.00804613	0.816922	0.0168313	0.0121603	0.169121
cg06489182	-0.0141267	0.0109532	0.199849	0.00219301	0.00594782	0.713054	0.0122561	0.00898903	0.175524
cg06489241	-0.000359342	0.00179252	0.841485	-0.000564066	0.000973377	0.563441	0.000555046	0.00147108	0.706674
cg06489286	0.00275696	0.0105761	0.794827	-0.00428609	0.00574302	0.45707	-0.000618976	0.00867952	0.943277
cg06489289	0.0100803	0.00751227	0.18241	0.000332759	0.00407932	0.935135	-0.00589566	0.00616515	0.341024
cg06489295	0.000842946	0.003052	0.782917	0.00115177	0.0016573	0.488539	-0.00167889	0.00250471	0.504074
cg06489329	-0.00330818	0.0140203	0.813905	0.00747431	0.0076133	0.32838	-0.00442792	0.0115061	0.701105
cg06489359	0.00393031	0.012132	0.746581	-0.00332006	0.00658792	0.615296	-0.010987	0.00995643	0.272213
cg06489364	-0.00305741	0.00731124	0.676631	-0.000635091	0.00397016	0.873201	0.000169373	0.00600016	0.977531
cg06489367	-0.00978829	0.00919261	0.289298	0.00690572	0.00499178	0.169338	0.00771903	0.00754416	0.308468
cg06489385	0.0100418	0.0127318	0.431976	-0.0122728	0.00691365	0.0786387	-0.00789414	0.0104487	0.451556
cg06489390	0.0267686	0.0135425	0.0505854	-0.0140486	0.00735387	0.05869	-0.016967	0.011114	0.129723
cg06489391	0.00525617	0.0113393	0.643896	0.000587525	0.00615747	0.924157	0.000371227	0.00930589	0.968252
cg06489418	-0.00133805	0.00563743	0.812826	-0.00470089	0.00306124	0.127504	0.00074134	0.00462651	0.872988
cg06489433	-0.00199364	0.00610444	0.7446	2.65234e-07	0.00331484	0.999936	0.000652181	0.00500977	0.89666
cg06489436	-0.0249846	0.0161518	0.12477	0.00265864	0.00877078	0.762368	0.0165623	0.0132554	0.214145
cg06489500	0.00996565	0.0177745	0.576161	0.00988462	0.0096519	0.30803	-0.00116375	0.0145871	0.936558
cg06489569	0.00618301	0.0100213	0.53852	-0.000157828	0.0054418	0.976915	0.000454869	0.00822428	0.955993
cg06489586	-0.0225326	0.0168532	0.183984	0.00315659	0.00915165	0.730813	0.022177	0.013831	0.111709
cg06489596	-0.00430206	0.00686034	0.531898	0.00348485	0.00372531	0.351604	0.00239397	0.00563012	0.671516
cg06489606	-0.0165671	0.0108262	0.128817	0.00979827	0.00587883	0.0984182	0.00807346	0.00888477	0.365503
cg06489609	-0.00649502	0.00700776	0.356042	-0.00710913	0.00380536	0.0643968	0.0107363	0.0057511	0.0645897
cg06489615	-0.0342626	0.0252361	0.177343	0.0191657	0.0137037	0.164753	0.0303626	0.0207107	0.145491
cg06489653	-0.00378593	0.00283259	0.184124	0.000274985	0.00153816	0.858443	0.00436973	0.00232464	0.0627884
cg06489668	0.0169016	0.0200613	0.401339	-0.0138901	0.0108937	0.204975	-0.013914	0.0164639	0.399875
cg06489744	-0.00109751	0.0056685	0.846834	-0.001223	0.00307811	0.691901	0.000485907	0.004652	0.917002
cg06489760	-0.00490965	0.0190235	0.796825	-0.0115352	0.0103302	0.266576	-0.00178636	0.0156122	0.909113
cg06489791	-0.00129874	0.0066372	0.845225	0.00902069	0.00360414	0.0137889	0.00220096	0.005447	0.686947
cg06489804	-0.000300431	0.00252905	0.905657	-0.000844886	0.00137332	0.539685	-0.000495249	0.00207553	0.811849
cg06489830	0.0012112	0.0109588	0.912196	-0.0014869	0.00595087	0.80316	0.00153668	0.00899364	0.864645
cg06489856	-0.011656	0.0106964	0.278221	0.00389535	0.00580835	0.503852	0.017804	0.00877826	0.044957
cg06489912	0.00593117	0.0114925	0.606827	0.00728945	0.00624068	0.245311	-0.00913563	0.00943164	0.334862
cg06489965	0.00582005	0.0123027	0.6371	0.000328891	0.00668063	0.960825	-0.00994324	0.0100966	0.326876
cg06489975	-0.00501003	0.00302763	0.100821	0.00215882	0.00164406	0.191882	0.00298587	0.0024847	0.23206
cg06489993	0.00470242	0.0070224	0.504496	-0.00440201	0.00381331	0.250846	0.00296604	0.00576312	0.607824
cg06490052	-0.0212661	0.0123059	0.0867738	0.0164418	0.00668238	0.015431	0.0177341	0.0100992	0.0818725
cg06490113	-0.0473226	0.018542	0.0120771	0.0195518	0.0100687	0.0547142	0.0341783	0.015217	0.0266976
cg06490162	7.39842e-05	0.00198397	0.970321	-0.00185126	0.00107733	0.0885418	0.000324941	0.00162819	0.842184
cg06490169	-0.0240809	0.0167989	0.154557	0.00323751	0.00912217	0.72334	0.0259997	0.0137865	0.0619484
cg06490198	-0.0085294	0.0145871	0.559933	-0.0165176	0.00792112	0.0393588	0.0116958	0.0119713	0.330719
cg06490200	0.0187119	0.0101519	0.067993	-0.00525254	0.00551268	0.342775	-0.016981	0.0083314	0.0439292
cg06490207	-0.00574769	0.0110894	0.605286	0.00274424	0.00602177	0.64949	0.00999717	0.0091008	0.274387
cg06490225	0.00717986	0.00780313	0.359521	-0.000897733	0.00423726	0.832603	-0.00905021	0.00640385	0.160407
cg06490260	-0.0102298	0.0162757	0.530959	-0.00319429	0.00883802	0.718474	0.0074606	0.013357	0.577603
cg06490287	-0.00977124	0.0112352	0.386357	0.00856352	0.00610092	0.163242	0.00689789	0.00922042	0.45599
cg06490299	3.44154e-05	0.00782112	0.996497	-0.00262837	0.00424703	0.537281	-0.00299582	0.00641861	0.641609
cg06490385	-0.00102013	0.00202944	0.616204	0.000504869	0.00110203	0.647764	0.00153318	0.00166551	0.359301
cg06490386	-0.005788	0.0133326	0.665048	0.000361547	0.00723986	0.960262	0.00716666	0.0109417	0.513845
cg06490510	0.0117153	0.00748311	0.120324	0.0017249	0.00406349	0.672039	-0.00708514	0.00614121	0.251122
cg06490548	-0.00434676	0.0158575	0.784512	0.018858	0.00861098	0.0306362	-0.00772366	0.0130139	0.55407
cg06490558	0.00274267	0.0117303	0.815567	0.00540207	0.00636981	0.398239	-0.00684794	0.0096268	0.478379
cg06490627	-0.0357326	0.0146445	0.0162849	0.00541448	0.00795229	0.497385	0.0263963	0.0120184	0.0301676
cg06490751	0.010099	0.00994523	0.312117	-0.000478166	0.00540047	0.929607	-0.00950041	0.00816182	0.24694
cg06490839	-0.0073315	0.00684115	0.286211	0.00282844	0.00371489	0.448059	0.00385139	0.00561437	0.494164
cg06490868	0.0200915	0.0202625	0.32359	-0.000688003	0.011003	0.950255	-0.00894525	0.016629	0.591711
cg06490869	-0.00311463	0.00365965	0.396577	0.000835148	0.00198726	0.675123	0.00166767	0.00300338	0.579843
cg06490943	-0.00613313	0.0128388	0.633809	0.000760659	0.00697172	0.913317	-0.0139257	0.0105365	0.189022
cg06490951	0.00367528	0.00795022	0.644789	0.00450052	0.00431714	0.299476	-0.00412153	0.00652456	0.528897
cg06490962	-0.0169927	0.0136245	0.214967	0.00937531	0.0073984	0.207757	0.0151572	0.0111813	0.178009
cg06490968	0.000613096	0.0180519	0.972968	0.000904939	0.00980259	0.926615	-0.00423588	0.0148148	0.775476
cg06490988	0.00944056	0.0115442	0.415252	0.00199292	0.00626872	0.751153	-0.0137939	0.00947402	0.148248
cg06491101	0.0264579	0.0138048	0.0578876	-0.0117132	0.0074963	0.121035	-0.0169096	0.0113293	0.138416
cg06491116	0.000720793	0.0116066	0.950594	-0.00126903	0.00630265	0.840798	-0.000335147	0.00952529	0.971996
cg06491139	-0.0113568	0.00600493	0.0612211	0.00508495	0.0032608	0.12177	0.00683316	0.0049281	0.168377
cg06491147	0.0144458	0.00999996	0.151418	-0.00782109	0.00543019	0.152623	-0.00676392	0.00820673	0.411614
cg06491240	0.00397343	0.00923898	0.667985	0.00543115	0.00501696	0.281372	-0.0037916	0.00758222	0.618028
cg06491244	-0.00372672	0.00911223	0.683349	-0.00344917	0.00494813	0.487232	0.00542548	0.00747819	0.469682
cg06491249	0.00647776	0.00448016	0.151055	-0.0008166	0.00243282	0.737767	-0.00309814	0.00367676	0.401266
cg06491358	-0.00162342	0.00272343	0.552336	-0.000562477	0.00147888	0.704427	0.00198822	0.00223505	0.375643
cg06491405	0.00487816	0.0222268	0.826689	-0.00326553	0.0120696	0.787238	-0.00723652	0.018241	0.692345
cg06491415	-0.0122168	0.0089343	0.174285	-0.00459547	0.00485151	0.345601	0.00862826	0.00733217	0.241829
cg06491456	0.0066016	0.00581955	0.259099	-0.00137002	0.00316014	0.665476	-0.00238369	0.00477597	0.618704
cg06491468	-0.0208471	0.015087	0.169837	0.0246209	0.00819257	0.00328692	0.0129853	0.0123816	0.296585
cg06491508	0.000626625	0.00961318	0.948146	0.00407325	0.00522016	0.436895	-0.000452295	0.00788931	0.954386
cg06491548	-0.00834333	0.0146203	0.56939	-0.00413011	0.00793915	0.603955	0.01736	0.0119986	0.150786
cg06491573	0.000510029	0.00210393	0.808909	-0.000222641	0.00114248	0.84585	0.000164499	0.00172665	0.924273
cg06491638	-0.00346442	0.0123433	0.779489	0.00849204	0.00670268	0.207845	0.0147678	0.0101299	0.14773
cg06491720	0.0203856	0.00971413	0.0381449	-0.00461098	0.00527497	0.383956	-0.0120433	0.00797215	0.133741
cg06491725	0.0028187	0.00302482	0.353451	-0.00121908	0.00164254	0.459552	-0.00131505	0.0024824	0.597352
cg06491740	-0.00714155	0.00792411	0.369428	0.00645216	0.00430296	0.136616	0.00143551	0.00650313	0.825703
cg06491827	-0.0236163	0.024221	0.331681	-0.0011899	0.0131525	0.928079	0.0105097	0.0198776	0.598065
cg06491828	0.0160024	0.00970054	0.10187	0.000266176	0.0052676	0.959791	-0.0149892	0.007961	0.062365
cg06491836	-0.00758285	0.00997168	0.44862	-0.000235335	0.00541483	0.965413	0.00432832	0.00818352	0.597936
cg06491837	-0.0051528	0.013938	0.712321	-0.00202337	0.00756864	0.789711	0.00634712	0.0114386	0.580099
cg06491878	0.00564762	0.0104489	0.589945	-0.00357674	0.00567396	0.529754	-0.0049762	0.00857514	0.562895
cg06491904	0.00576452	0.00887009	0.517122	-0.00597981	0.00481665	0.217066	-0.00245528	0.00727948	0.736543
cg06491924	0.00167021	0.0025613	0.5157	-8.55755e-05	0.00139084	0.95105	-0.000320518	0.002102	0.879086
cg06491982	0.00303894	0.00955079	0.750946	-0.00526048	0.00518628	0.312662	-0.00706549	0.00783811	0.36933
cg06492005	-0.00658899	0.00791662	0.407044	0.00365002	0.00429889	0.397692	0.00303137	0.00649698	0.641723
cg06492013	0.00189543	0.00688002	0.783451	-0.00171342	0.00373599	0.647409	-0.0014338	0.00564627	0.800017
cg06492024	-0.00930845	0.0117041	0.428144	0.00425006	0.00635559	0.50508	0.00198185	0.0096053	0.836916
cg06492076	0.00907644	0.0125543	0.471228	-0.0148692	0.00681723	0.0313039	-0.00229556	0.010303	0.8241
cg06492079	0.0170423	0.0106868	0.113648	-0.0104054	0.00580316	0.0757127	-0.0148599	0.00877041	0.0930342
cg06492111	0.00254779	0.00707417	0.719423	-0.00412395	0.00384142	0.285375	-0.00133125	0.00580561	0.819058
cg06492112	0.00991336	0.0178287	0.579318	-0.0159457	0.00968138	0.102402	0.00398509	0.0146316	0.785855
cg06492144	0.0132126	0.0280231	0.638226	0.00632463	0.0152171	0.678494	-0.0360188	0.0229979	0.120179
cg06492205	-0.00831812	0.0156837	0.596928	0.0109427	0.0085166	0.201536	0.0126748	0.0128713	0.326916
cg06492206	0.000293463	0.00171173	0.864191	-0.000769421	0.000929504	0.40959	-0.000768279	0.00140478	0.585552
cg06492223	0.00889913	0.0176609	0.615347	0.00559477	0.00959024	0.560831	-0.00817128	0.0144939	0.574055
cg06492235	-0.00303611	0.00739634	0.682246	0.00488481	0.00401637	0.226502	0.000988962	0.00607	0.870876
cg06492283	-0.00471212	0.0123169	0.702774	0.0086585	0.00668835	0.198181	0.00350753	0.0101082	0.729255
cg06492287	0.00225552	0.00844738	0.789963	-0.004191	0.00458711	0.3629	-0.00348845	0.00693257	0.615831
cg06492412	-0.00630901	0.0183296	0.731354	0.00216997	0.00995334	0.827822	0.00340399	0.0150427	0.821396
cg06492443	0.00207616	0.00584363	0.723056	-0.00595775	0.00317322	0.063097	0.00229924	0.00479573	0.632581
cg06492463	-0.0125318	0.0107122	0.244587	-0.0107852	0.00581697	0.0664043	0.015422	0.00879128	0.0821737
cg06492494	0.00511865	0.00838345	0.542747	-0.00268023	0.00455239	0.557235	-0.0076881	0.0068801	0.266241
cg06492496	0.000334679	0.0025852	0.897231	-0.000643656	0.00140382	0.647495	-0.00110936	0.00212161	0.602107
cg06492521	-0.00409236	0.0177785	0.818375	0.0137253	0.00965408	0.157941	-0.00705448	0.0145904	0.6297
cg06492539	0.0145645	0.00765861	0.0598238	-0.00950001	0.00415878	0.0242716	-0.00664009	0.00628524	0.293073
cg06492545	0.0089632	0.00547045	0.10418	-0.00142492	0.00297057	0.632408	-0.007758	0.00448947	0.0867866
cg06492558	0.00433731	0.00794728	0.586336	0.00522677	0.00431554	0.228433	-0.00208402	0.00652215	0.749931
cg06492581	0.00612782	0.00774417	0.430482	0.00450455	0.00420525	0.286436	-0.00910738	0.00635546	0.154693
cg06492592	-0.0202016	0.0113517	0.0779012	0.00791863	0.0061642	0.201625	0.0142958	0.00931605	0.127769
cg06492699	0.00045793	0.00229393	0.842141	-0.00216755	0.00124565	0.0846398	-5.42139e-05	0.00188257	0.977078
cg06492706	-0.00689625	0.00579495	0.236591	0.00852198	0.00314678	0.0078475	0.00391391	0.00475578	0.412301
cg06492708	0.00236896	0.00673303	0.725631	-0.000988987	0.00365618	0.787284	-0.000587745	0.00552564	0.915485
cg06492735	0.00754932	0.0100369	0.453561	0.00122519	0.00545022	0.822555	-0.00277947	0.00823701	0.73643
cg06492744	-0.00835015	0.0153487	0.587522	0.00641715	0.00833466	0.442989	0.00117896	0.0125963	0.925601
cg06492796	-0.023547	0.00842633	0.00613495	0.00868547	0.00457567	0.0602927	0.0188099	0.00691529	0.00758829
cg06492821	0.000396356	0.00746013	0.957725	-0.000543054	0.00405101	0.893605	-0.00365023	0.00612235	0.552258
cg06492851	-0.00667636	0.00884495	0.451969	0.000249884	0.00480299	0.958602	0.00600715	0.00725884	0.409709
cg06493072	0.00471678	0.00451054	0.297982	-0.00322457	0.00244932	0.190737	-0.00244418	0.0037017	0.510451
cg06493080	-0.00277607	0.00404902	0.494398	0.000260091	0.0021987	0.906051	0.000455702	0.00332294	0.891172
cg06493086	-0.0042569	0.00690986	0.539127	0.00115252	0.0037522	0.759305	0.00166769	0.00567076	0.769247
cg06493102	-0.00629063	0.00924138	0.49749	0.00842929	0.00501826	0.0958494	-0.00313683	0.00758418	0.679971
cg06493125	0.00794915	0.00766926	0.302245	0.00438807	0.00416457	0.294345	-0.00120906	0.00629399	0.84802
cg06493154	-0.00484571	0.00498944	0.333582	-0.000274035	0.00270937	0.919621	0.00260367	0.00409472	0.526188
cg06493166	-0.00660699	0.0132201	0.618236	0.00568583	0.00717878	0.430046	0.00393474	0.0108494	0.717548
cg06493207	-0.0192752	0.0168182	0.254245	-0.0077749	0.00913265	0.396436	0.0205533	0.0138023	0.139318
cg06493289	-0.0466199	0.0179786	0.0108052	0.0217614	0.00976277	0.0278451	0.0400445	0.0147546	0.00771844
cg06493334	-0.00509271	0.00484086	0.295093	0.0018863	0.00262869	0.474537	0.00290833	0.00397278	0.465686
cg06493365	0.00140627	0.00649987	0.829113	0.00264957	0.00352957	0.454449	-0.00493916	0.00533429	0.356511
cg06493386	-0.00975714	0.00632811	0.125976	0.0040386	0.0034363	0.242422	0.00188799	0.00519333	0.716899
cg06493439	0.00836931	0.0108392	0.44169	0.0117084	0.0058859	0.0491573	-0.0110093	0.00889545	0.218488
cg06493473	-0.00557298	0.00310168	0.0751182	0.00150533	0.00168428	0.373405	0.00336612	0.00254548	0.188781
cg06493554	0.00104818	0.00345185	0.761961	1.97744e-06	0.00187443	0.99916	0.000469148	0.00283285	0.868768
cg06493556	0.0287475	0.0244461	0.242151	-0.0131539	0.0132747	0.323909	-0.0283299	0.0200623	0.160746
cg06493559	-0.0014752	0.017659	0.933576	-0.0142598	0.00958922	0.139858	0.00185962	0.0144924	0.898132
cg06493664	0.00261872	0.00258743	0.313715	0.000428507	0.00140503	0.760957	0.00109792	0.00212344	0.606161
cg06493680	0.00718253	0.0124164	0.56413	0.00326323	0.00674239	0.629357	-0.00886313	0.0101899	0.386305
cg06493695	0.00754201	0.00551565	0.174293	-0.00180975	0.00299511	0.546932	-0.00652152	0.00452656	0.152504
cg06493740	-0.017563	0.0193824	0.366847	-0.000648094	0.010525	0.951012	0.0147985	0.0159067	0.354237
cg06493781	-0.00437921	0.00525841	0.406761	0.0051543	0.00285543	0.0737963	0.002469	0.00431545	0.568401
cg06493810	0.0193795	0.0213165	0.365268	-0.00293891	0.0115753	0.80005	-0.014588	0.0174939	0.406149
cg06493824	-0.00870978	0.0131921	0.510488	0.0051075	0.00716358	0.477367	0.0092993	0.0108264	0.392239
cg06493829	-0.00202918	0.00658474	0.758541	0.000904516	0.00357565	0.800767	0.00181401	0.00540394	0.737749
cg06493846	0.000729174	0.0140726	0.95877	-0.00638859	0.0076417	0.404958	0.0099456	0.011549	0.391021
cg06493930	-0.00313467	0.0121535	0.796949	-0.00486448	0.00659963	0.462641	0.00552443	0.00997413	0.580788
cg06493952	-0.00325827	0.00820746	0.692145	0.00354377	0.00445682	0.428248	0.000952298	0.00673567	0.887827
cg06493963	-0.00287442	0.00894927	0.748676	-0.00214739	0.00485964	0.659441	-0.00339806	0.00734445	0.644514
cg06493973	-0.0103641	0.00855887	0.228524	0.00657786	0.00464764	0.159802	0.00172778	0.00702406	0.806156
cg06493985	-0.00465524	0.0103269	0.653029	-0.00135919	0.00560772	0.808939	0.00264327	0.00847503	0.755715
cg06493994	0.00184912	0.00499658	0.712037	-0.00167867	0.00271325	0.537398	-0.00262713	0.00410058	0.523067
cg06494017	0.00898329	0.0112856	0.42775	-0.00459481	0.00612832	0.454996	-0.00274728	0.00926184	0.767313
cg06494037	0.00909184	0.0119047	0.44667	-0.00830409	0.0064645	0.201642	-0.00348552	0.0097699	0.721955
cg06494091	-0.0156781	0.00902059	0.0850031	0.0036928	0.00489837	0.45253	0.00953667	0.00740299	0.200373
cg06494105	-0.0125051	0.0173476	0.472529	0.00708568	0.00942009	0.453545	0.0149448	0.0142367	0.296142
cg06494115	0.00313632	0.00240483	0.194895	-0.0012826	0.00130587	0.328167	-5.15124e-05	0.00197359	0.979224
cg06494135	0.0074065	0.0187203	0.693136	-0.00690961	0.0101655	0.498115	-0.0038627	0.0153633	0.801955
cg06494167	0.00305399	0.00213948	0.156284	-0.00117834	0.00116178	0.312688	-0.003452	0.00175582	0.0518148
cg06494185	0.0190435	0.0110685	0.08815	-0.00967904	0.0060104	0.110181	-0.0126425	0.00908362	0.166795
cg06494199	0.00884607	0.0088854	0.321642	-0.00136264	0.00482496	0.778157	-0.0032828	0.00729204	0.65346
cg06494218	0.0278118	0.025262	0.273329	-0.0162891	0.0137178	0.23761	-0.00354101	0.0207319	0.864695
cg06494227	0.000223848	0.00401383	0.955627	0.00202349	0.00217959	0.355242	-0.000721226	0.00329405	0.827096
cg06494284	0.00305747	0.019829	0.877741	-0.0089918	0.0107675	0.405481	-0.00560704	0.0162732	0.731085
cg06494346	0.00287291	0.0070389	0.683959	5.56385e-05	0.00382227	0.988412	-0.00321577	0.00577666	0.578874
cg06494356	0.00988081	0.0118019	0.404284	0.00363383	0.00640869	0.571858	-0.00491704	0.00968556	0.612703
cg06494421	-0.00900806	0.00804212	0.265107	0.0088296	0.00436704	0.0456167	0.00758605	0.00659998	0.252882
cg06494434	-0.0334556	0.0484289	0.491135	-0.00573467	0.0262979	0.827782	0.000465969	0.0397445	0.990667
cg06494435	-0.00488075	0.0169492	0.773916	0.00497255	0.00920376	0.5901	0.000176623	0.0139098	0.989892
cg06494448	-0.0214896	0.00864483	0.0144289	0.0011433	0.00469432	0.808033	0.0177909	0.00709461	0.0136131
cg06494464	0.0047461	0.00812922	0.560529	-0.00213729	0.00441434	0.629229	-0.00113281	0.00667146	0.865479
cg06494497	0.00793374	0.0161568	0.624371	-0.0121635	0.00877346	0.168429	0.00107928	0.0132595	0.935274
cg06494592	-0.00558343	0.080425	0.944778	-0.0370774	0.0436725	0.397731	-0.000250607	0.0660029	0.996977
cg06494642	0.0125678	0.013821	0.365166	-0.012036	0.00750507	0.111643	-0.00934239	0.0113425	0.411915
cg06494670	0.0107891	0.0109981	0.328747	-0.00388285	0.00597219	0.516947	-0.0118233	0.00902587	0.192947
cg06494734	0.00709943	0.00828793	0.393529	-0.00519566	0.00450052	0.250814	0.00099651	0.00680171	0.883788
cg06494737	-0.00998267	0.0167949	0.553475	0.0147734	0.00912001	0.10812	0.00537443	0.0137832	0.697346
cg06494759	0.000410274	0.00332664	0.902071	-0.00169507	0.00180644	0.350119	0.000273282	0.0027301	0.920447
cg06494775	-0.00474512	0.0125979	0.707153	0.0118309	0.00684094	0.086537	0.00215494	0.0103388	0.835277
cg06494786	0.00252712	0.00644344	0.695669	-0.00617791	0.00349892	0.0802275	-0.000767318	0.00528798	0.884893
cg06494844	-0.0128585	0.0068945	0.064841	-0.00147172	0.00374386	0.695005	0.00579215	0.00565816	0.308232
cg06494872	-0.00745233	0.00947197	0.433104	0.000218738	0.00514348	0.966155	0.0132803	0.00777342	0.0903791
cg06494945	-0.0005119	0.010235	0.960201	-0.0010219	0.00555781	0.854455	0.00665453	0.00839961	0.429925
cg06494955	-0.00140396	0.00880961	0.873672	0.00827965	0.0047838	0.0862976	0.00200406	0.00722984	0.782152
cg06494960	-0.016446	0.00748698	0.0301459	-0.00117337	0.00406559	0.773424	0.015404	0.00614439	0.0136374
cg06494971	-0.00155191	0.00946924	0.870119	-0.00165947	0.005142	0.747513	0.00371637	0.00777118	0.63344
cg06495009	-0.00683651	0.00497334	0.172039	0.00330781	0.00270063	0.223256	0.00577508	0.0040815	0.159911
cg06495038	0.00502425	0.018891	0.790767	-0.00445739	0.0102582	0.664762	-0.00260283	0.0155034	0.86698
cg06495055	-0.00209462	0.00590358	0.723415	-0.00179735	0.00320577	0.576169	0.00164783	0.00484493	0.734419
cg06495060	-0.00290008	0.00425499	0.496943	-0.000150056	0.00231055	0.948336	0.00133818	0.00349197	0.702299
cg06495131	0.00342327	0.00372155	0.359663	-0.002799	0.00202088	0.168842	-0.00378545	0.00305419	0.217825
cg06495135	0.0154677	0.0115277	0.182427	-0.00394717	0.00625976	0.529634	-0.0123674	0.00946048	0.193846
cg06495184	0.00644822	0.0125797	0.609267	-0.00517431	0.00683104	0.450388	-0.00294179	0.0103239	0.776218
cg06495310	-0.00382723	0.0046843	0.415675	-0.00168229	0.00254367	0.509762	0.00403416	0.00384429	0.296299
cg06495347	0.00429733	0.00460728	0.353004	-0.00122402	0.00250185	0.62564	0.000894729	0.00378108	0.813382
cg06495501	0.000193728	0.0101602	0.984822	-0.00218756	0.00551718	0.692505	0.00453905	0.00833821	0.58729
cg06495529	-0.00441431	0.0144861	0.76115	-0.00400701	0.00786626	0.611498	-0.00536215	0.0118884	0.652848
cg06495539	0.00915796	0.0115875	0.431034	0.00245738	0.00629224	0.696891	-0.00972835	0.00950956	0.308549
cg06495547	0.0123887	0.0174048	0.478095	-0.00407799	0.00945116	0.666963	-0.00875711	0.0142837	0.541086
cg06495562	-0.00645943	0.0100306	0.520934	0.000182471	0.00544683	0.973336	0.00439674	0.00823188	0.594342
cg06495572	0.00631417	0.00710186	0.375896	-0.000418984	0.00385646	0.913682	-0.00345345	0.00582833	0.554712
cg06495586	0.00283692	0.0054703	0.605079	-0.00517445	0.00297049	0.0843118	0.00157387	0.00448935	0.726575
cg06495615	-0.020612	0.0108002	0.0589351	0.0126653	0.00586473	0.0329778	0.0135735	0.00886346	0.12854
cg06495631	0.02095	0.0212153	0.325567	-0.0140011	0.0115204	0.226841	-0.00856458	0.0174109	0.623764
cg06495710	-3.20886e-05	0.0151003	0.998308	-0.000896333	0.00819978	0.913154	-0.00590885	0.0123925	0.634443
cg06495728	0.00566067	0.00474029	0.234984	-0.00234429	0.00257408	0.36443	-0.00375434	0.00389024	0.336629
cg06495763	0.0026155	0.0170273	0.878201	-0.00298342	0.00924618	0.747561	0.0103841	0.0139739	0.458999
cg06495803	-0.00145358	0.0103353	0.88841	-0.00825987	0.00561227	0.143943	0.000280386	0.00848192	0.973689
cg06495880	-0.00588493	0.00636177	0.356967	0.00127957	0.00345457	0.711798	0.0070963	0.00522096	0.176865
cg06495924	-0.000676007	0.00393837	0.864031	0.000552667	0.00213862	0.796564	-0.000745404	0.00323212	0.818036
cg06495946	-0.0139893	0.0118723	0.241213	-0.00163787	0.0064469	0.799927	0.000237866	0.00974331	0.980567
cg06495961	-0.00365155	0.00373018	0.329768	0.00251446	0.00202557	0.217113	0.00319685	0.00306127	0.298642
cg06495980	0.0170133	0.00826967	0.0420213	0.00126926	0.00449061	0.777978	-0.0117228	0.00678673	0.0869175
cg06496010	-0.00191895	0.0121186	0.874474	0.00334107	0.00658066	0.612672	-0.00715535	0.00994546	0.473384
cg06496041	0.00244435	0.00698081	0.726894	0.00681164	0.00379072	0.075092	-0.00467129	0.00572898	0.416618
cg06496078	-0.000757348	0.00244674	0.757502	-2.51049e-05	0.00132863	0.984959	-0.000446725	0.00200799	0.824357
cg06496084	-0.0187715	0.00994523	0.0617297	0.00770344	0.00540047	0.156574	0.0102137	0.00816182	0.213442
cg06496113	-0.0112608	0.00627781	0.0756008	0.00292243	0.00340898	0.393157	0.00939468	0.00515205	0.0709456
cg06496197	-0.000731534	0.00636055	0.908646	-0.00407131	0.00345391	0.241041	-0.000102078	0.00521996	0.984433
cg06496198	0.000262692	0.00353457	0.94089	-0.00207758	0.00191934	0.281422	0.00108285	0.00290074	0.709643
cg06496222	0.00309876	0.00748824	0.679814	-0.0033215	0.00406627	0.415785	-0.00469098	0.00614543	0.446901
cg06496261	0.00110043	0.00269169	0.683464	-0.000451568	0.00146164	0.757947	0.000438965	0.002209	0.842852
cg06496282	-0.00746859	0.00723608	0.304274	0.00102484	0.00392934	0.794722	0.00440884	0.00593848	0.459416
cg06496300	-0.00293786	0.00809216	0.717264	0.00661523	0.00439421	0.135077	-0.000366111	0.00664105	0.956136
cg06496344	-0.00401645	0.0110918	0.717966	-0.00380346	0.0060231	0.529037	0.000193154	0.00910281	0.983109
cg06496375	0.00607483	0.00643767	0.347423	-8.83087e-05	0.00349579	0.979892	-0.000639182	0.00528324	0.903925
cg06496450	-0.00598518	0.00807591	0.460203	0.0103399	0.00438539	0.0201506	0.000877092	0.00662771	0.894959
cg06496454	0.0124558	0.0068501	0.0717333	-0.00196956	0.00371975	0.597534	-0.0109038	0.00562171	0.0549913
cg06496470	0.000567747	0.0135279	0.9666	-0.00948961	0.00734593	0.199128	0.0118538	0.011102	0.287987
cg06496478	0.00269285	0.012104	0.824357	0.000423191	0.00657274	0.94878	-0.00348887	0.00993349	0.726093
cg06496484	-0.0114661	0.0074294	0.125621	0.00426485	0.00403432	0.292763	0.00806047	0.00609714	0.188908
cg06496489	0.0180249	0.0231522	0.437921	-0.00978149	0.0125721	0.438221	0.0101362	0.0190004	0.594785
cg06496546	-0.00466415	0.0209202	0.823988	0.00435328	0.0113601	0.702305	-0.00128761	0.0171687	0.940353
cg06496590	0.0656297	0.0262355	0.0138372	-0.0222933	0.0142464	0.120495	-0.0347322	0.0215309	0.109581
cg06496641	0.00976063	0.00863403	0.260732	-0.00536835	0.00468846	0.254689	-0.00555423	0.00708575	0.434807
cg06496648	0.00120042	0.0134176	0.928874	0.00575342	0.00728603	0.43143	0.00528307	0.0110115	0.632338
cg06496654	0.00873612	0.0164065	0.595468	0.000943975	0.00890907	0.91581	-0.0108393	0.0134644	0.422536
cg06496666	-0.00716675	0.0213324	0.737544	0.000125947	0.0115839	0.991345	-0.00556606	0.017507	0.751138
cg06496728	-0.0366774	0.0139057	0.00955904	0.0150662	0.00755107	0.048489	0.0264389	0.0114121	0.0223695
cg06496769	0.00969677	0.00733241	0.188761	-0.00366361	0.00398165	0.359522	-0.00306312	0.00601754	0.611749
cg06496820	0.00610462	0.00702815	0.38696	-0.00458502	0.00381643	0.232181	-0.00439861	0.00576784	0.447328
cg06496885	0.0415635	0.0220314	0.061856	-0.0288322	0.0119635	0.0176105	-0.0281312	0.0180806	0.12261
cg06496913	0.0271472	0.0133279	0.0440637	-0.00945445	0.0072373	0.194159	-0.0193567	0.0109379	0.0795489
cg06497051	-0.00169588	0.00770828	0.826274	0.00563915	0.00418576	0.180677	-0.00430405	0.006326	0.497697
cg06497190	0.00893471	0.00775977	0.252058	0.000569407	0.00421372	0.892755	-0.00891533	0.00636826	0.164338
cg06497198	0.000568191	0.00574296	0.921368	0.000953436	0.00311855	0.760387	0.000923376	0.00471311	0.845037
cg06497333	-0.00177965	0.00870627	0.838411	0.00181849	0.00472769	0.701242	0.00125288	0.00714503	0.861127
cg06497408	0.0428804	0.0477236	0.370873	0.00678424	0.0259149	0.793974	-0.0047105	0.0391656	0.904488
cg06497424	0.00478849	0.00928781	0.607192	-0.00672048	0.00504348	0.185447	-0.00257797	0.00762229	0.735846
cg06497446	0.00332489	0.00804795	0.680312	0.00501637	0.00437021	0.253518	-0.00576038	0.00660476	0.385024
cg06497532	-0.0102413	0.00892757	0.253807	-0.00112209	0.00484786	0.817387	0.00852554	0.00732665	0.24709
cg06497544	0.00491093	0.00627224	0.435332	0.00614177	0.00340596	0.0740876	-0.00516174	0.00514748	0.318173
cg06497574	0.00379856	0.0041158	0.358068	0.00230826	0.00223497	0.303966	-0.00567003	0.00337774	0.0960601
cg06497591	-0.00833683	0.00893894	0.353047	-0.0012269	0.00485403	0.800926	0.0029011	0.00733598	0.693268
cg06497612	-0.0211393	0.0218884	0.336274	-0.0019385	0.0118858	0.870744	0.0136265	0.0179633	0.449729
cg06497621	0.000397799	0.0070359	0.955015	0.00124539	0.00382064	0.74507	-0.00135582	0.0057742	0.814795
cg06497639	-0.00376146	0.00919016	0.683121	-0.00840455	0.00499045	0.0949928	-0.00337428	0.00754215	0.655473
cg06497668	-0.00523091	0.00469248	0.26739	0.00236298	0.00254811	0.355778	-0.00298524	0.00385101	0.439894
cg06497674	-0.0102463	0.00813883	0.210717	0.00629448	0.00441956	0.15721	0.008965	0.00667935	0.182296
cg06497682	0.00420256	0.0112297	0.708948	0.00283006	0.00609794	0.643493	-0.0132261	0.00921592	0.154085
cg06497721	-0.0179053	0.00795001	0.0262925	0.00255981	0.00431702	0.554426	0.0110188	0.00652438	0.0940771
cg06497724	0.00488032	0.012726	0.702096	-0.0020107	0.00691051	0.771627	0.00100456	0.010444	0.923548
cg06497736	-0.00976099	0.00822157	0.23769	0.00234213	0.00446449	0.600908	0.00684175	0.00674725	0.312805
cg06497752	-0.000319568	0.00232121	0.89075	0.000841081	0.00126046	0.505992	-0.00205944	0.00190496	0.282021
cg06497792	-0.0234293	0.0158173	0.1414	-0.000246378	0.00858913	0.977168	0.0151235	0.0129809	0.246516
cg06497795	0.000230488	0.00262731	0.930253	-0.000776619	0.00142668	0.587301	0.000374182	0.00215617	0.862546
cg06497846	0.000169379	0.00850689	0.984151	0.00557595	0.00461942	0.229995	-0.000480823	0.0069814	0.945217
cg06497848	-0.0155028	0.0134037	0.249939	0.008382	0.0072785	0.251978	0.0119124	0.0110001	0.281205
cg06497861	0.00102869	0.00685588	0.881004	0.00204718	0.00372288	0.583509	0.00451398	0.00562646	0.424122
cg06497881	0.00880302	0.0227117	0.699063	0.0148202	0.012333	0.23207	-0.00632146	0.018639	0.735141
cg06497893	0.00429901	0.0123219	0.727838	0.00317791	0.00669107	0.635766	-0.00276618	0.0101123	0.784947
cg06497903	0.000441177	0.010196	0.965565	-0.00937636	0.00553666	0.0931896	-0.00723247	0.00836764	0.389283
cg06497921	0.00497135	0.0119841	0.679076	0.00309522	0.00650764	0.635282	-0.00309738	0.0098351	0.753411
cg06497934	0.015374	0.00927784	0.100356	-0.00269935	0.00503806	0.593184	-0.0135335	0.00761411	0.0782629
cg06497954	0.000873736	0.00246719	0.72391	0.00107579	0.00133974	0.423714	-0.00218989	0.00202476	0.281817
cg06497955	0.00603753	0.0256965	0.81468	0.000788989	0.0139537	0.955012	-0.00901451	0.0210885	0.669879
cg06498018	0.00242895	0.00407768	0.552619	-0.000481219	0.00221427	0.828357	-0.00335535	0.00334646	0.318226
cg06498153	0.00339898	0.00358335	0.344929	0.000263442	0.00194583	0.892553	-0.000840388	0.00294077	0.775591
cg06498168	0.00427854	0.00592888	0.472045	-0.00421172	0.00321951	0.193537	0.00246575	0.00486569	0.613337
cg06498212	0.0101623	0.00841328	0.229681	0.00250554	0.00456859	0.58451	-0.00824395	0.00690458	0.235053
cg06498232	-0.0223895	0.023648	0.345825	0.00606866	0.0128413	0.637444	0.022079	0.0194073	0.257733
cg06498254	0.0197304	0.0135807	0.149119	0.00613575	0.0073746	0.407205	-0.0258468	0.0111453	0.0222386
cg06498255	0.0136511	0.0141909	0.33818	-0.0106998	0.00770597	0.167786	-0.0181502	0.0116462	0.121994
cg06498267	-0.00156629	0.00281278	0.578762	0.00139492	0.0015274	0.363101	-0.000803752	0.00230838	0.728364
cg06498272	-0.0219641	0.0166899	0.190905	0.00872401	0.00906295	0.337859	0.00672655	0.013697	0.624336
cg06498302	0.0120462	0.01947	0.537389	-0.00104248	0.0105726	0.921634	-0.0112921	0.0159786	0.481246
cg06498313	0.00412525	0.0025496	0.108528	-0.00111206	0.00138449	0.423576	-0.00126137	0.0020924	0.54786
cg06498328	-0.00205891	0.00321096	0.522717	0.00205364	0.00174362	0.241416	0.000813731	0.00263516	0.758059
cg06498385	-0.00690833	0.00940621	0.464241	-0.00407203	0.00510777	0.42704	0.0024895	0.00771946	0.747689
cg06498398	0.00327029	0.00295605	0.271009	-0.00136711	0.0016052	0.396245	-0.000798093	0.00242596	0.742797
cg06498400	-0.0266568	0.0159089	0.0966597	0.010386	0.00863888	0.231854	0.0264055	0.0130561	0.0455543
cg06498452	0.0263315	0.0101914	0.0110857	0.000220902	0.00553414	0.968232	-0.0290425	0.00836384	0.00073845
cg06498468	0.000112398	0.00447432	0.980004	0.000759907	0.00242965	0.755052	-0.00195669	0.00367197	0.595198
cg06498481	-0.00921877	0.0123037	0.455295	0.00211805	0.00668116	0.75183	0.0051083	0.0100974	0.613936
cg06498519	-0.0196193	0.0166178	0.2403	0.00578128	0.0090238	0.52307	0.00974098	0.0136378	0.476578
cg06498520	-0.00796471	0.0156483	0.611783	0.0105541	0.00849734	0.21686	-0.000452063	0.0128422	0.971983
cg06498551	0.0331687	0.0220852	0.136001	0.0167875	0.0119927	0.164385	-0.037443	0.0181248	0.0411924
cg06498563	0.0038672	0.00845755	0.648395	-0.00365928	0.00459263	0.427299	0.0012547	0.00694092	0.856882
cg06498720	0.00326445	0.00276379	0.240091	0.00097239	0.0015008	0.51839	-0.00315699	0.00226818	0.166773
cg06498769	-0.00371311	0.00926856	0.689482	-0.00431172	0.00503302	0.393481	0.00303197	0.00760649	0.690959
cg06498773	-0.00309364	0.00287472	0.284214	-0.000161954	0.00156103	0.917558	0.00308058	0.00235922	0.194357
cg06498809	0.00217393	0.00232674	0.352183	-0.000960308	0.00126347	0.448847	-0.00170877	0.0019095	0.372808
cg06498897	-0.0112465	0.0083956	0.183146	0.00177001	0.00455898	0.698583	0.0106469	0.00689007	0.125159
cg06498964	0.00355545	0.0114116	0.75596	-0.0079106	0.00619672	0.204439	0.00529961	0.0093652	0.572626
cg06499030	0.0253217	0.0407449	0.535576	-0.0145371	0.0221253	0.51253	-0.0149187	0.0334384	0.656362
cg06499079	0.00454681	0.00872002	0.603121	0.000427647	0.00473515	0.928203	-0.00751147	0.00715631	0.29619
cg06499082	-0.00164661	0.00706589	0.816166	-0.00206734	0.00383693	0.591113	-0.000953856	0.00579881	0.869646
cg06499112	-0.009851	0.00674404	0.146949	0.00145118	0.00366216	0.692678	0.00838937	0.00553468	0.132442
cg06499146	-0.00625379	0.00735848	0.39724	-0.00233067	0.00399581	0.5609	0.00550614	0.00603893	0.363882
cg06499166	-0.00419383	0.0123129	0.73405	0.0106449	0.00668614	0.114237	-0.00349882	0.0101049	0.729816
cg06499213	-0.00515544	0.0153376	0.737412	-0.00941356	0.00832861	0.260822	-0.00390346	0.0125872	0.757061
cg06499214	0.00540429	0.021532	0.802291	-0.0136713	0.0116923	0.244831	0.0194155	0.0176708	0.274285
cg06499217	0.00493047	0.011721	0.67483	-0.00744641	0.00636476	0.244552	0.00372018	0.00961917	0.699691
cg06499262	-0.0211859	0.0130467	0.10727	0.0169701	0.00708464	0.0182943	0.0132635	0.0107071	0.218073
cg06499265	0.0149815	0.0244116	0.54068	-0.00642125	0.013256	0.629064	-0.0197239	0.0200341	0.327022
cg06499271	-0.00192558	0.00244657	0.432943	0.000423718	0.00132854	0.750381	-0.000777123	0.00200785	0.699472
cg06499344	0.00395744	0.00220162	0.074997	-0.00132579	0.00119552	0.269865	-0.000929577	0.00180681	0.607946
cg06499359	0.000333712	0.0110953	0.97606	0.00472944	0.00602499	0.434158	0.00128829	0.00910567	0.887748
cg06499415	-0.00843267	0.0149181	0.573046	-0.00113115	0.00810086	0.889205	0.0177653	0.012243	0.149609
cg06499424	-0.00525443	0.010972	0.632963	0.00538897	0.00595801	0.367712	-0.00195612	0.00900444	0.828424
cg06499481	0.00100363	0.00716956	0.888928	0.00184223	0.00389322	0.637016	-0.00145765	0.00588389	0.804801
cg06499484	0.00208121	0.0043085	0.630023	-0.00133545	0.00233961	0.569299	-0.00298815	0.00353589	0.399893
cg06499487	-0.00307774	0.00784092	0.695431	0.00153486	0.00425779	0.719177	0.00771534	0.00643486	0.233108
cg06499565	-0.00216584	0.00351058	0.538546	0.00135213	0.00190632	0.479648	-0.000225883	0.00288105	0.93765
cg06499634	-0.00134132	0.0131566	0.918981	0.011372	0.00714429	0.11431	0.00359178	0.0107973	0.740027
cg06499637	0.000816565	0.00282077	0.772757	-0.00134109	0.00153174	0.383189	0.000799656	0.00231494	0.730429
cg06499647	-0.00744186	0.00511577	0.148603	0.00677218	0.00277797	0.0163781	0.00541565	0.0041984	0.199779
cg06499652	-0.00550742	0.00473961	0.247752	0.000191642	0.00257371	0.940779	0.000607268	0.00388969	0.876223
cg06499698	-0.00315374	0.00781497	0.687326	0.00745401	0.00424369	0.0817873	0.00372198	0.00641356	0.562879
cg06499778	-0.00244983	0.0139746	0.861162	0.00569376	0.0075885	0.454667	-0.00467267	0.0114686	0.684483
cg06499830	-0.00465486	0.00266366	0.0833344	0.000978103	0.00144643	0.50032	0.00218461	0.00218601	0.319812
cg06499892	0.00988798	0.00863686	0.254753	-0.00662808	0.00468999	0.160409	-0.00727948	0.00708807	0.306671
cg06499919	-0.0140211	0.0147843	0.345015	0.0142379	0.00802818	0.0789149	0.00459536	0.0121331	0.705607
cg06499949	0.00505734	0.0125284	0.687239	-0.00545667	0.00680319	0.424239	-0.00510768	0.0102818	0.620343
cg06499993	-0.0387055	0.0187106	0.0409246	0.00864667	0.0101603	0.396603	0.0334131	0.0153554	0.0316956
cg06500017	0.00542068	0.0154265	0.72597	0.0120891	0.00837693	0.151823	-0.0107761	0.0126602	0.396518
cg06500024	0.00100006	0.00241346	0.679411	-0.002628	0.00131056	0.0473914	-0.00250575	0.00198067	0.208508
cg06500042	-0.00701828	0.00724559	0.334856	0.00245214	0.00393451	0.534417	0.00274057	0.00594629	0.645789
cg06500073	-0.0951705	0.126327	0.45284	0.0833899	0.0685983	0.22673	0.0530891	0.103674	0.609622
cg06500079	-0.0121084	0.00915142	0.188539	-0.00399409	0.00496941	0.423284	0.0108686	0.00751036	0.150698
cg06500090	-0.0760892	0.040593	0.0635224	-0.00397661	0.0220428	0.857168	0.063116	0.0333137	0.0607718
cg06500096	0.00891555	0.0107376	0.408159	-0.00131544	0.00583072	0.821927	-0.00364595	0.00881206	0.679866
cg06500161	0.00926676	0.00766841	0.229472	-0.000235033	0.00416411	0.955092	-0.00319398	0.00629329	0.612805
cg06500236	0.00194019	0.0060767	0.750118	0.0037657	0.00329978	0.256266	-0.00143453	0.00498701	0.774153
cg06500246	-0.00860258	0.00906526	0.344721	0.00901053	0.00492263	0.0698929	0.00658848	0.00743965	0.37777
cg06500253	0.0211213	0.0203089	0.30062	-0.0176044	0.0110282	0.113287	-0.01177	0.016667	0.481569
cg06500281	-0.0137535	0.0124604	0.272097	-0.000651418	0.00676623	0.923478	0.00506464	0.0102259	0.621394
cg06500337	0.00327821	0.0307284	0.915234	-0.000415885	0.0166862	0.980161	-0.0121266	0.0252181	0.631564
cg06500355	0.013365	0.00910547	0.145013	8.2617e-05	0.00494446	0.986699	-0.0156218	0.00747264	0.038874
cg06500365	-0.0089277	0.00848756	0.29517	0.00153386	0.00460892	0.739917	0.00928006	0.00696554	0.185521
cg06500390	0.0111769	0.00797139	0.163695	-0.00251553	0.00432863	0.562337	-0.00991168	0.00654193	0.132615
cg06500392	-0.00327159	0.00818026	0.689978	-0.000486747	0.00444205	0.912944	0.00570135	0.00671334	0.397583
cg06500418	0.00550295	0.00930948	0.555658	0.000392371	0.00505524	0.938274	-0.00259026	0.00764007	0.735229
cg06500467	0.00253793	0.00966478	0.793354	0.00214036	0.00524818	0.684192	-0.00261796	0.00793166	0.741979
cg06500476	0.00457979	0.0123057	0.710483	-0.00215134	0.00668224	0.748102	-0.00453799	0.010099	0.654062
cg06500491	-0.0202152	0.0111766	0.0732272	0.00379937	0.00606912	0.532601	0.00995639	0.00917236	0.280083
cg06500497	0.00238721	0.00247407	0.336716	-0.00233762	0.00134347	0.0846592	-0.000153389	0.00203041	0.939918
cg06500509	-0.00659458	0.00755902	0.384883	0.00217182	0.0041047	0.597799	0.00688471	0.00620351	0.269502
cg06500563	-0.00130614	0.00300252	0.664405	-0.000252289	0.00163043	0.877312	0.000578807	0.0024641	0.814726
cg06500580	0.0115409	0.0206927	0.578164	-0.011471	0.0112366	0.309557	0.00777635	0.016982	0.647915
cg06500587	0.00318692	0.00721999	0.659788	0.00166801	0.0039206	0.671343	-0.00532009	0.00592527	0.371219
cg06500646	0.0174087	0.00962477	0.0732237	-0.0133894	0.00522645	0.0117644	-0.0153285	0.00789882	0.0548649
cg06500654	0.00546057	0.00424258	0.200765	-0.00153769	0.00230381	0.505879	-0.00136622	0.00348178	0.695529
cg06500687	0.008145	0.00748083	0.278629	0.00172198	0.00406225	0.672467	-0.00599727	0.00613934	0.330783
cg06500714	-0.00133637	0.00262212	0.611315	0.000852351	0.00142387	0.550659	0.000361398	0.00215192	0.866937
cg06500717	-0.0243943	0.015373	0.115422	0.00771197	0.00834784	0.357598	0.00276245	0.0126162	0.827087
cg06500727	-0.00374736	0.00405069	0.35693	0.00107468	0.00219961	0.626114	0.00066036	0.0033243	0.842906
cg06500739	0.00905613	0.00975486	0.355248	-0.00497341	0.0052971	0.349843	0.00395507	0.00800559	0.622264
cg06500792	-0.00129829	0.00848052	0.878607	-0.00232639	0.0046051	0.614446	0.00241025	0.00695977	0.72977
cg06500852	-0.00457641	0.00502486	0.364417	-0.00215687	0.00272861	0.430956	0.00574766	0.00412379	0.166193
cg06500883	-0.00204076	0.00624037	0.74427	-0.0023013	0.00338865	0.498489	0.00657188	0.00512133	0.202106
cg06500932	-0.0166147	0.0182065	0.363464	-0.00456799	0.00988651	0.644963	0.0196533	0.0149416	0.191132
cg06500947	0.0139475	0.0151019	0.357737	-0.00623657	0.00820067	0.448585	-0.014992	0.0123938	0.229013
cg06501000	0.00449125	0.00799514	0.575431	-0.00293411	0.00434153	0.50057	0.00166356	0.00656142	0.800328
cg06501007	0.00582817	0.00952707	0.541966	0.00444367	0.0051734	0.392239	-0.000978292	0.00781864	0.900655
cg06501038	0.00606059	0.0202037	0.764763	0.0237782	0.0109711	0.032364	-0.0210573	0.0165807	0.20677
cg06501070	0.00165969	0.0061244	0.786901	-0.00331798	0.00332568	0.320621	0.00304244	0.00502615	0.546212
cg06501084	0.0125301	0.0206441	0.545129	0.0034082	0.0112102	0.761682	-0.0129786	0.0169422	0.445286
cg06501157	0.00636268	0.00857204	0.459512	-0.0101542	0.0046548	0.0312788	-0.00358281	0.00703487	0.611567
cg06501261	0.0165409	0.00983993	0.0955998	-0.00568606	0.00534329	0.289591	-0.00625947	0.0080754	0.439927
cg06501267	0.0217277	0.0254515	0.395132	-0.025561	0.0138207	0.0670749	-0.00736505	0.0208875	0.725058
cg06501295	-0.00673407	0.0185069	0.716655	-0.0103404	0.0100496	0.305767	0.0130289	0.0151882	0.392852
cg06501333	-0.00210185	0.0121316	0.86277	0.000743833	0.00658771	0.910306	0.00575401	0.00995611	0.564488
cg06501366	-0.0106767	0.022207	0.631628	-0.00819163	0.0120588	0.498372	0.00721044	0.0182247	0.693136
cg06501407	-0.00723422	0.00828876	0.384687	-0.00788925	0.00450097	0.0824245	0.0044088	0.00680239	0.518255
cg06501470	-0.0123152	0.0134074	0.360348	-0.00305779	0.00728052	0.675307	0.0142639	0.0110032	0.19757
cg06501515	0.00742128	0.0103225	0.4737	-0.00470969	0.00560531	0.402608	-0.000577279	0.0084714	0.945794
cg06501530	-0.010841	0.00773388	0.163806	0.00112145	0.00419966	0.789943	0.00548788	0.00634702	0.389119
cg06501536	0.00438161	0.00793367	0.581877	-0.00534184	0.00430815	0.217637	0.00287556	0.00651098	0.659611
cg06501556	0.00626723	0.00783967	0.425766	-0.0005947	0.0042571	0.889156	-0.00468109	0.00643383	0.46842
cg06501606	0.0105506	0.009471	0.26771	0.00111787	0.00514295	0.828331	-0.00392917	0.00777263	0.61421
cg06501684	0.00469318	0.00702217	0.505318	-0.0071894	0.00381318	0.0620135	-0.00258736	0.00576293	0.654339
cg06501716	0.00511892	0.0110162	0.643087	0.000677076	0.00598205	0.910091	-0.00546276	0.00904077	0.546931
cg06501721	-0.0123595	0.0115585	0.287276	0.0044504	0.00627651	0.479789	0.0059743	0.00948579	0.530121
cg06501744	-0.00412051	0.00784071	0.600275	0.0010316	0.00425767	0.809005	-0.000969206	0.00643469	0.88055
cg06501766	-0.00374753	0.00521887	0.474234	0.00115914	0.00283395	0.683322	0.0021474	0.004283	0.617107
cg06501790	0.000479091	0.00956729	0.960153	-0.0018466	0.00519524	0.722941	-0.000859194	0.00785165	0.913062
cg06501803	-0.00260249	0.00159969	0.106627	0.00180199	0.000868666	0.0403724	0.00079668	0.00131283	0.545206
cg06501835	0.00217696	0.00675859	0.747986	0.00337121	0.00367005	0.36033	-0.0060044	0.00554661	0.281382
cg06501837	-0.00402962	0.00579818	0.488534	-0.000708729	0.00314853	0.822321	0.00515172	0.00475843	0.281331
cg06501840	0.00563379	0.0161502	0.727878	0.0136964	0.00876988	0.121218	-0.0090918	0.0132541	0.494179
cg06501842	-0.0011838	0.00741013	0.873367	0.00708903	0.00402385	0.0808897	0.000415427	0.00608132	0.945661
cg06501857	-0.00430825	0.0071423	0.547616	-0.00295578	0.00387842	0.447625	0.00316347	0.00586152	0.590494
cg06501941	0.0115214	0.0131825	0.384027	0.00263081	0.00715836	0.71394	-0.0119433	0.0108185	0.272017
cg06501964	-0.00259761	0.00809357	0.748859	-0.00505652	0.00439498	0.252423	0.00418099	0.0066422	0.530354
cg06501977	0.00570851	0.00444822	0.202076	-0.000340173	0.00241548	0.888261	-0.00539323	0.00365055	0.142433
cg06501988	-0.0111414	0.0114202	0.331409	0.00119625	0.00620142	0.847393	0.008368	0.0093723	0.37389
cg06501991	0.0128339	0.0152785	0.402733	-0.00909466	0.00829654	0.275385	-0.00187234	0.0125387	0.881571
cg06502011	-0.0213816	0.0252135	0.398267	-0.00148137	0.0136914	0.914037	0.0217883	0.0206921	0.294658
cg06502071	0.00277134	0.00464807	0.552244	0.00121329	0.002524	0.631684	-0.00557197	0.00381456	0.146946
cg06502122	-0.00114989	0.0101002	0.909566	-0.0026825	0.00548463	0.625748	0.00590248	0.00828901	0.477919
cg06502133	0.00303479	0.00669262	0.651116	-0.00111854	0.00363423	0.758832	-0.00356754	0.00549248	0.517349
cg06502149	-0.0258671	0.023209	0.267481	-0.00900416	0.012603	0.476464	0.0301365	0.0190471	0.116472
cg06502165	-0.000922511	0.006432	0.886217	-0.00284435	0.00349271	0.417194	0.00318587	0.00527859	0.547388
cg06502279	-0.00437764	0.00463403	0.346897	0.00052356	0.00251638	0.835566	0.00490783	0.00380304	0.199583
cg06502281	-0.00148965	0.013391	0.911627	-0.000922534	0.0072716	0.899276	-0.00241541	0.0109897	0.826443
cg06502285	-0.0118916	0.0176016	0.500714	0.000213402	0.00955806	0.982228	-0.0015326	0.0144453	0.915699
cg06502383	-0.0120743	0.0324325	0.710393	-0.0118674	0.0176115	0.501824	0.00792287	0.0266166	0.766519
cg06502391	-0.0018376	0.0105301	0.861786	-0.00415904	0.00571806	0.468556	0.00846629	0.0086418	0.329389
cg06502392	0.00357959	0.00675446	0.597208	0.000906634	0.00366781	0.805225	-0.00659061	0.00554322	0.23702
cg06502416	-0.0129419	0.00701626	0.0677924	0.00595273	0.00380998	0.121065	0.0130047	0.00575808	0.0258855
cg06502425	0.00103845	0.0036815	0.778419	-0.00249127	0.00199913	0.215348	0.00061934	0.00302132	0.837959
cg06502456	-0.0105336	0.0107813	0.3307	-0.00477043	0.00585447	0.416927	0.0115364	0.00884796	0.195008
cg06502510	-0.00502854	0.00332115	0.132869	-0.000226644	0.00180345	0.900221	0.0035924	0.00272559	0.190233
cg06502556	-0.000780378	0.00279199	0.780381	0.000260064	0.00151611	0.864119	0.000620553	0.00229132	0.787031
cg06502659	-0.0103314	0.0120483	0.393034	0.0040142	0.00654249	0.540774	0.0156211	0.00988777	0.117014
cg06502685	0.0167941	0.010443	0.110666	-0.00420875	0.00567078	0.459559	-0.0158055	0.00857034	0.0678429
cg06502720	-0.00164418	0.00836117	0.844469	-0.000346855	0.00454029	0.939244	-0.00192179	0.00686181	0.77995
cg06502755	0.00714398	0.00631348	0.260287	-0.0050946	0.00342835	0.140135	-0.00405153	0.00518133	0.435924
cg06502868	-0.00162355	0.00227798	0.477531	-0.00185162	0.00123699	0.137289	0.000888309	0.00186948	0.635613
cg06502892	-0.0016985	0.00812578	0.834814	-0.00285612	0.00441247	0.518797	0.00167534	0.00666864	0.802107
cg06502970	0.0157637	0.0118846	0.187455	-0.00946466	0.0064536	0.145346	-0.00984797	0.00975343	0.314859
cg06502997	-0.0178201	0.0131596	0.178463	-0.00313547	0.00714594	0.661683	0.0149222	0.0107998	0.169859
cg06503008	0.0220713	0.0174659	0.209018	0.0127588	0.00948437	0.181314	-0.0213383	0.0143339	0.139438
cg06503018	-0.0259492	0.0271001	0.340399	0.0182387	0.0147159	0.21784	0.0428362	0.0222404	0.0566789
cg06503102	0.0417447	0.0235832	0.0794808	-0.0247043	0.0128062	0.0562959	-0.0085071	0.0193542	0.661127
cg06503136	-0.000924438	0.00823933	0.910871	0.00275691	0.00447413	0.539043	0.00162013	0.00676182	0.811087
cg06503144	-0.00756738	0.00648823	0.246006	0.00560467	0.00352325	0.114531	0.00616238	0.00532474	0.249652
cg06503171	-0.0237022	0.0148052	0.112259	0.022033	0.00803955	0.00715875	0.0138527	0.0121503	0.256716
cg06503201	-0.0134363	0.0092439	0.148924	0.00492264	0.00501963	0.328904	0.00848372	0.00758625	0.265874
cg06503216	0.00445659	0.00462187	0.33704	-0.0045896	0.00250977	0.0701547	0.00139434	0.00379306	0.713875
cg06503240	-0.0234775	0.0204746	0.254007	0.0226792	0.0111181	0.043762	0.00949574	0.016803	0.573142
cg06503264	-0.00220147	0.0118744	0.85326	-0.00464422	0.00644806	0.472899	0.0136604	0.00974506	0.163798
cg06503286	0.00568199	0.00737927	0.442955	-0.00494209	0.0040071	0.22008	-0.00276779	0.006056	0.648549
cg06503306	-0.0316313	0.0203547	0.123056	-0.000285001	0.011053	0.979476	0.0308143	0.0167046	0.0677783
cg06503315	0.0249135	0.012605	0.0506037	-0.0162882	0.00684478	0.0190505	-0.0161057	0.0103446	0.122364
cg06503346	-0.00394432	0.0253804	0.876784	0.00755386	0.0137821	0.584739	0.00836849	0.0208291	0.688633
cg06503363	-0.0305271	0.0106604	0.00501688	0.00987509	0.0057888	0.0908494	0.0213276	0.00874871	0.0163787
cg06503415	-0.0276981	0.0369837	0.4555	0.00247534	0.0200829	0.902129	0.00204223	0.0303517	0.946476
cg06503422	0.0374522	0.0172674	0.032239	-0.000821383	0.00937655	0.930354	-0.0185787	0.0141709	0.192575
cg06503456	0.00276778	0.00709009	0.697016	-0.00235986	0.00385006	0.54118	-0.00340499	0.00581867	0.559623
cg06503521	0.0181338	0.0143194	0.208053	0.00245439	0.00777576	0.752869	-0.00383068	0.0117516	0.745066
cg06503534	-0.00123935	0.00340866	0.716862	-0.00286233	0.00185097	0.124882	-0.000233263	0.00279741	0.933697
cg06503546	0.0364787	0.0195391	0.0645702	-0.00357297	0.0106102	0.736947	-0.0275429	0.0160353	0.0886757
cg06503558	-0.00690064	0.00998553	0.490981	0.0133233	0.00542235	0.0155684	-0.0104082	0.00819489	0.206733
cg06503571	0.0439799	0.0181515	0.0170281	-0.00430419	0.00985665	0.6632	-0.0339104	0.0148965	0.0247575
cg06503573	0.0138758	0.0084278	0.10253	-0.00163033	0.00457647	0.722342	-0.00652315	0.0069165	0.347682
cg06503626	0.00205548	0.0042559	0.630076	-0.0020497	0.00231104	0.377059	0.000569681	0.00349272	0.870735
cg06503674	0.00120867	0.00588977	0.837784	-0.00539952	0.00319827	0.0941934	-0.000775168	0.00483359	0.872883
cg06503700	0.0120491	0.0185442	0.51721	0.00969567	0.0100699	0.337741	-0.0109578	0.0152188	0.473041
cg06503715	-0.00601889	0.00405168	0.140264	0.00315623	0.00220015	0.154251	0.00373113	0.00332512	0.264262
cg06503716	-0.0100571	0.0204392	0.623665	0.00361449	0.0110989	0.745299	0.0182466	0.016774	0.279066
cg06503824	0.00189418	0.0073148	0.796156	-0.00466748	0.00397209	0.242504	0.00209293	0.00600308	0.728025
cg06503831	-0.0100958	0.0111729	0.368184	0.00736438	0.00606713	0.227418	0.0076255	0.00916935	0.40742
cg06503847	-0.00329555	0.0104275	0.752568	0.00145166	0.00566234	0.798144	0.0116371	0.00855759	0.176657
cg06503916	0.0103523	0.00905005	0.255151	-0.0104604	0.00491437	0.0355247	0.0012981	0.00742716	0.861576
cg06503981	-0.100788	0.0747525	0.180337	0.0437518	0.0405922	0.283464	0.0846163	0.0613476	0.170603
cg06504039	0.00301445	0.0106511	0.777696	-0.0050555	0.00578379	0.383978	-0.00233778	0.00874113	0.789626
cg06504046	0.00171044	0.0113121	0.880091	0.000533596	0.00614271	0.930935	0.0108644	0.00928357	0.244416
cg06504116	0.0321545	0.0139242	0.0227972	-0.0183877	0.00756114	0.016635	-0.0266583	0.0114273	0.0214737
cg06504159	-0.0427308	0.023375	0.070251	0.0175981	0.0126931	0.168419	0.0433525	0.0191833	0.0257964
cg06504162	-0.0261363	0.0150118	0.08447	0.0101655	0.00815171	0.21503	0.0120179	0.0123198	0.331454
cg06504205	-0.00279113	0.00699869	0.690809	-0.00247614	0.00380044	0.516056	0.00158203	0.00574366	0.783496
cg06504212	0.00296886	0.0073979	0.68897	0.000107116	0.00401721	0.978776	0.00222638	0.00607128	0.714542
cg06504337	-0.00381294	0.00565018	0.501196	-0.00155486	0.00306817	0.61333	0.00158156	0.00463697	0.733696
cg06504512	-0.00101438	0.00248768	0.68424	-0.00103879	0.00135086	0.443551	0.000263758	0.00204158	0.897441
cg06504518	-0.00410974	0.00321637	0.204024	-0.00214715	0.00174656	0.221559	0.00586797	0.0026396	0.0282569
cg06504526	0.00655773	0.00761599	0.391085	-0.00468086	0.00413564	0.260165	-0.00830314	0.00625026	0.18678
cg06504561	0.0108567	0.00965531	0.263278	-0.00213433	0.00524304	0.684741	-0.00279259	0.00792389	0.725193
cg06504563	-0.0131964	0.0109203	0.229473	-0.00375781	0.00592995	0.527592	0.0088356	0.00896203	0.326349
cg06504572	-0.00234528	0.0047889	0.625299	0.00204294	0.00260047	0.433788	-0.00195355	0.00393014	0.620132
cg06504595	0.0107858	0.011783	0.362002	-0.00229168	0.00639842	0.720908	-0.00282627	0.00967004	0.77063
cg06504623	0.0254998	0.0126886	0.0469156	0.00221626	0.0068902	0.748326	-0.0304102	0.0104133	0.00424278
cg06504624	-0.0157035	0.0165465	0.344675	-0.00036295	0.00898509	0.967852	0.0162333	0.0135793	0.234483
cg06504655	0.0035908	0.00997397	0.719525	-0.000124015	0.00541608	0.981773	-0.00946654	0.00818541	0.249976
cg06504753	-0.0404505	0.0225062	0.0750309	0.00560214	0.0122213	0.647576	0.0206596	0.0184703	0.265776
cg06504781	-0.00971389	0.0140575	0.491016	0.00786294	0.00763354	0.305245	0.00183582	0.0115367	0.873859
cg06504820	-0.00428193	0.0199449	0.830408	0.00826987	0.0108305	0.446756	0.000499713	0.0163683	0.9757
cg06504925	-0.0225737	0.0381947	0.555723	-0.0325263	0.0207405	0.119695	0.0362752	0.0313455	0.24967
cg06504953	-0.00775059	0.00814872	0.343617	0.00150836	0.00442492	0.733846	0.00644204	0.00668746	0.337509
cg06504990	0.00587928	0.00506717	0.248451	0.00101993	0.00275158	0.711596	-0.00638286	0.00415851	0.127682
cg06505000	-0.00283072	0.00254604	0.268643	-0.000473466	0.00138255	0.73266	0.00168664	0.00208948	0.42129
cg06505010	-0.00194984	0.00701836	0.781672	0.00021856	0.00381112	0.954372	0.00365399	0.0057598	0.52714
cg06505028	0.00145026	0.00363943	0.691044	0.000331333	0.00197629	0.867163	-0.000889246	0.00298679	0.766474
cg06505056	-0.00831075	0.0130469	0.525454	-0.00551804	0.00708473	0.437732	0.00614497	0.0107073	0.567203
cg06505075	0.0254079	0.0195809	0.197145	-0.021299	0.0106329	0.0476225	-0.0103778	0.0160696	0.519752
cg06505089	-0.00141437	0.0114576	0.901981	-0.000787218	0.00622171	0.899545	0.00648456	0.00940298	0.49188
cg06505121	-0.00607411	0.00552741	0.274208	0.0025508	0.0030015	0.397258	0.00667113	0.00453622	0.144244
cg06505156	0.00365132	0.0493922	0.941204	0.00668072	0.026821	0.803759	0.00349706	0.040535	0.931407
cg06505170	-0.0116787	0.00947325	0.220276	0.00128001	0.00514417	0.803958	0.0161194	0.00777447	0.0404728
cg06505213	-0.0116753	0.00668611	0.0835671	-0.00165744	0.0036307	0.648926	0.0061094	0.00548713	0.267962
cg06505229	-0.00315692	0.0140165	0.822218	0.0108666	0.00761123	0.156208	0.00497765	0.011503	0.66606
cg06505263	0.00143393	0.00562486	0.799256	0.000284698	0.00305442	0.925907	0.00243805	0.00461619	0.598457
cg06505271	9.66666e-06	0.00243949	0.996846	-0.000127149	0.00132469	0.923708	0.00100141	0.00200203	0.617934
cg06505273	0.0177713	0.0101395	0.0824416	-0.00315503	0.00550594	0.567798	-0.0158655	0.00832122	0.0591765
cg06505297	0.00428337	0.018736	0.819591	0.0039234	0.010174	0.700516	-0.0127463	0.0153762	0.408921
cg06505319	0.000105579	0.00677495	0.987595	-0.000795868	0.00367894	0.829131	-0.00388899	0.00556005	0.485746
cg06505343	0.0218019	0.0114464	0.0594321	0.00111449	0.00621565	0.85803	-0.0223896	0.00939381	0.0188654
cg06505349	-0.0100094	0.008331	0.232151	0.00267495	0.00452391	0.555537	0.00993512	0.00683705	0.149035
cg06505394	0.0303763	0.0141744	0.0343139	-0.00349068	0.00769699	0.651073	-0.031036	0.0116326	0.0087832
cg06505423	-0.00925148	0.00644887	0.154241	-0.00106402	0.00350187	0.761821	0.00875599	0.00529243	0.10089
cg06505469	0.010749	0.0131301	0.414754	-0.00231363	0.0071299	0.746178	-0.00855329	0.0107755	0.429039
cg06505529	-0.0192962	0.0101219	0.0592101	0.00235659	0.00549639	0.668942	0.0105144	0.00830679	0.208272
cg06505541	0.00717225	0.0110026	0.515844	-0.00420028	0.00597462	0.483528	-0.00375396	0.00902954	0.678409
cg06505601	0.00126723	0.00314523	0.687801	0.00145718	0.00170793	0.395411	-0.00161602	0.00258122	0.532566
cg06505619	-0.00986864	0.0163444	0.547224	-0.00151476	0.00887535	0.864796	0.0169837	0.0134135	0.208127
cg06505633	0.00994091	0.00849263	0.244316	-0.000295408	0.00461167	0.949041	-0.000835741	0.0069697	0.904773
cg06505637	0.0260429	0.0112257	0.0221901	-0.0143178	0.00609581	0.0206198	-0.0190596	0.00921269	0.0409053
cg06505666	0.00074914	0.00268958	0.781125	-0.000293907	0.0014605	0.840885	0.000492895	0.00220727	0.823712
cg06505675	-0.00541639	0.00657138	0.411587	0.000192362	0.0035684	0.957107	0.00285181	0.00539297	0.598009
cg06505703	0.00140681	0.0113939	0.90196	-0.00627383	0.00618712	0.312801	0.00980448	0.00935069	0.296693
cg06505768	-0.00340675	0.0147746	0.818068	-0.00555586	0.00802292	0.490084	0.0226581	0.0121252	0.0643278
cg06505783	0.000243402	0.00807431	0.976006	-2.8171e-05	0.00438452	0.994885	0.00211072	0.0066264	0.750686
cg06505908	-0.0152314	0.0096555	0.117555	-0.00725759	0.00524314	0.169097	0.0113927	0.00792405	0.153348
cg06505989	0.0269158	0.0144988	0.0660705	0.000295349	0.00787315	0.970144	-0.0286554	0.0118988	0.0176915
cg06505999	-0.00502725	0.00298952	0.0954785	0.000995502	0.00162337	0.540989	0.0047604	0.00245343	0.0549019
cg06506007	-0.00725154	0.0078396	0.356996	0.00437549	0.00425707	0.30629	0.00781372	0.00643377	0.227164
cg06506040	0.0110687	0.0161741	0.495194	-0.0138862	0.00878287	0.116737	-0.00159261	0.0132737	0.904716
cg06506054	-0.00199768	0.00744601	0.78898	-0.00192321	0.00404334	0.635268	0.00697765	0.00611077	0.255991
cg06506077	-0.00122442	0.00202178	0.546018	0.000936654	0.00109787	0.395427	0.000417576	0.00165923	0.801767
cg06506078	-0.00266708	0.00656954	0.685548	0.000881646	0.0035674	0.805261	0.00109938	0.00539147	0.8388
cg06506080	0.00158127	0.0111842	0.887826	-0.00290475	0.00607328	0.633398	-0.0018175	0.00917865	0.8434
cg06506094	0.0135189	0.0130457	0.30235	-0.01342	0.00708411	0.0608002	-0.0100828	0.0107063	0.34838
cg06506128	-0.0115925	0.0117503	0.326018	-0.000144544	0.00638065	0.981968	0.00768806	0.00964318	0.427021
cg06506150	-0.00372743	0.0166989	0.823783	-0.00325085	0.00906787	0.720655	0.0106597	0.0137044	0.43834
cg06506180	0.00178262	0.0121459	0.883585	-0.00247732	0.00659549	0.707931	-0.00434295	0.00996787	0.663912
cg06506288	-0.00626266	0.0248997	0.801885	-0.0124605	0.013521	0.358772	0.0135074	0.0204346	0.509989
cg06506328	-0.0213571	0.00892192	0.0183681	0.00614378	0.00484479	0.207432	0.013954	0.00732201	0.0592907
cg06506352	-0.00454703	0.0134202	0.735391	0.00469633	0.00728743	0.52063	0.00984835	0.0110136	0.373168
cg06506461	-0.00719722	0.0133031	0.589589	0.000583901	0.00722386	0.935724	0.0181496	0.0109175	0.0992738
cg06506470	-0.00124286	0.00978876	0.899197	-0.00355425	0.0053155	0.505115	0.00361685	0.0080334	0.653433
cg06506499	-0.017259	0.00964351	0.0762535	0.00782445	0.00523663	0.137992	0.00887231	0.0079142	0.264703
cg06506523	-0.0104154	0.0117562	0.377577	0.00272925	0.00638384	0.669833	0.0135906	0.009648	0.161761
cg06506533	-0.00294847	0.00843841	0.727449	-0.00398337	0.00458223	0.386571	0.00437007	0.0069252	0.529324
cg06506560	0.00844856	0.0106529	0.429439	0.00180839	0.00578472	0.755165	-0.00997654	0.00874255	0.256287
cg06506598	-0.000593774	0.0100661	0.953069	0.000565802	0.00546612	0.917746	-0.0022243	0.00826104	0.788241
cg06506623	0.0277157	0.0216384	0.202937	-0.0115554	0.0117501	0.327552	-0.0217129	0.0177581	0.224054
cg06506674	0.0156946	0.0272772	0.566213	-0.00201221	0.0148121	0.892189	-0.0104482	0.0223858	0.641612
cg06506699	0.0111513	0.010834	0.305603	0.00258887	0.00588311	0.660764	-0.017604	0.00889124	0.0502089
cg06506768	-0.0053087	0.00675318	0.433497	0.00112949	0.00366712	0.75866	0.00739668	0.00554218	0.184758
cg06506831	-0.00313927	0.00529357	0.554376	0.00219854	0.00287452	0.446006	0.000159635	0.00434431	0.970754
cg06506863	-0.0058128	0.0100505	0.564203	0.00584008	0.00545762	0.286927	0.00184282	0.00824819	0.823623
cg06506864	-0.0048859	0.0137776	0.723548	-0.000934136	0.0074815	0.900863	0.0121149	0.0113069	0.286307
cg06506868	0.00321318	0.00676461	0.635729	-0.00216297	0.00367332	0.557181	-0.00321581	0.00555156	0.563597
cg06506908	-0.00619045	0.018729	0.74163	0.00353404	0.0101702	0.728888	-0.00283234	0.0153704	0.85414
cg06506924	0.0209269	0.0113238	0.0672827	2.8907e-05	0.00614906	0.996258	-0.0106424	0.00929318	0.254617
cg06506936	0.0265875	0.0112312	0.0196657	-0.00715612	0.00609876	0.24318	-0.013004	0.00921715	0.161111
cg06506938	-0.0138603	0.00783207	0.0795514	0.00725179	0.00425298	0.0909969	0.0123568	0.00642759	0.0571337
cg06506966	-0.0026862	0.00431925	0.535285	-0.000847418	0.00234544	0.718565	0.00217167	0.0035447	0.541372
cg06507018	0.00728484	0.0144125	0.614252	0.00174295	0.00782628	0.824179	-0.00731155	0.011828	0.53775
cg06507043	-0.028473	0.0177158	0.110875	0.0173099	0.00962003	0.0747041	0.0240986	0.0145389	0.100263
cg06507062	-0.000974634	0.0150909	0.948622	0.00689395	0.00819467	0.40202	0.000965039	0.0123847	0.938032
cg06507065	0.00737015	0.00889317	0.409045	-0.0017825	0.00482918	0.712755	-0.00530386	0.00729842	0.468945
cg06507072	0.00166713	0.0112028	0.881973	0.00110459	0.00608336	0.85625	0.0004059	0.00919388	0.964866
cg06507097	-0.011051	0.017732	0.534427	0.003036	0.00962887	0.75313	0.00279543	0.0145523	0.848021
cg06507124	0.00133678	0.00741553	0.857274	-0.00104196	0.00402679	0.796305	0.0023509	0.00608575	0.700023
cg06507134	-0.00106119	0.0116549	0.927617	-0.0034234	0.00632884	0.589657	-0.00509746	0.00956488	0.595153
cg06507186	-0.0153591	0.0158854	0.335729	0.00181883	0.00862609	0.833393	0.0174644	0.0130368	0.183127
cg06507221	-0.0060989	0.00383298	0.114442	0.00253721	0.00208139	0.225452	0.00230437	0.00314564	0.465385
cg06507232	-1.51274e-05	0.0108463	0.99889	-0.00523621	0.00588978	0.375925	0.00803257	0.00890133	0.368815
cg06507244	0.0102124	0.0145747	0.484974	-0.00195533	0.00791434	0.805321	-0.0128141	0.0119611	0.286371
cg06507259	-0.017871	0.0242272	0.462304	-0.00419838	0.0131559	0.750237	-0.00145996	0.0198827	0.941598
cg06507260	0.00804072	0.0107042	0.454153	0.00298322	0.00581262	0.608818	-0.0081717	0.00878471	0.354295
cg06507271	0.0382128	0.0252215	0.132619	-0.0038098	0.0136958	0.781402	-0.0136118	0.0206987	0.51216
cg06507285	-0.00337683	0.0100924	0.738571	-0.00142131	0.00548038	0.795854	0.000843024	0.0082826	0.919115
cg06507301	0.00358842	0.0155769	0.818234	-0.0129228	0.00845858	0.129439	0.00348998	0.0127836	0.785362
cg06507307	0.0110267	0.00631267	0.0834712	-0.0021936	0.00342791	0.523552	-0.00473517	0.00518066	0.362711
cg06507324	0.00231613	0.0072062	0.748511	0.00261888	0.00391312	0.504735	0.00319732	0.00591396	0.589849
cg06507410	-0.00458002	0.00595561	0.443526	0.000582598	0.00323402	0.857369	0.00595367	0.00488763	0.225789
cg06507434	0.0307662	0.0178295	0.0872308	-0.014107	0.00968177	0.147947	-0.0149979	0.0146322	0.307616
cg06507551	0.00351886	0.00394099	0.373866	-0.000370364	0.00214004	0.862919	-0.00293404	0.00323427	0.3663
cg06507568	0.00406189	0.0136049	0.765839	-0.00951961	0.00738774	0.200252	-0.00662491	0.0111652	0.554164
cg06507576	0.00461736	0.0164692	0.779725	0.000718881	0.00894309	0.936078	-0.000830454	0.0135158	0.951118
cg06507590	0.0118318	0.0167524	0.481508	-0.01398	0.00909688	0.127216	-0.00346354	0.0137483	0.801569
cg06507631	-0.0138168	0.0161337	0.393642	-0.00585798	0.00876093	0.505121	0.0174258	0.0132405	0.190879
cg06507634	0.00850357	0.0136457	0.534462	-0.00580342	0.00740988	0.435192	-0.00428144	0.0111987	0.702964
cg06507678	-0.00924118	0.0116666	0.430005	0.0015669	0.00633522	0.805112	0.00238022	0.00957452	0.804134
cg06507724	-0.0130954	0.00988329	0.187914	0.00432685	0.00536684	0.421856	0.00701507	0.00811099	0.388984
cg06507903	0.0141209	0.0167135	0.40001	-0.00893816	0.00907575	0.326864	-0.00849025	0.0137163	0.537204
cg06507949	0.00551297	0.0213945	0.797134	-0.00589592	0.0116177	0.612822	0.00560057	0.0175579	0.750349
cg06507955	-0.00544934	0.00537469	0.31286	0.00181379	0.00291857	0.53558	0.00530742	0.00441088	0.23146
cg06507969	-0.00434396	0.0132727	0.744074	0.000218333	0.00720737	0.975888	0.00600757	0.0108926	0.582391
cg06507975	0.0174537	0.0101499	0.0883174	-0.00183657	0.00551158	0.739602	-0.0175371	0.00832975	0.0375362
cg06507987	-0.0255208	0.0132051	0.0558504	0.00848217	0.00717064	0.239398	0.0154901	0.0108371	0.155735
cg06508005	-0.0109969	0.0148892	0.461733	-0.0148943	0.00808516	0.0681434	0.0135938	0.0122192	0.268351
cg06508012	0.00582119	0.00751248	0.440079	-0.00538416	0.00407943	0.189632	-0.00697977	0.00616531	0.260053
cg06508042	-0.00613744	0.00813741	0.452326	0.00289932	0.00441879	0.513108	0.00445006	0.00667818	0.506577
cg06508056	0.0151384	0.00979402	0.125054	-0.0100772	0.00531836	0.0607458	-0.00772241	0.00803772	0.338775
cg06508062	-0.0231839	0.0138625	0.0972824	0.00786514	0.0075276	0.298388	0.0210074	0.0113766	0.0675013
cg06508085	0.013828	0.0165355	0.404821	-0.00196071	0.00897912	0.827551	-0.00489111	0.0135703	0.719219
cg06508178	-0.00581413	0.00943242	0.538905	-0.00141949	0.005122	0.782196	0.0103366	0.00774097	0.184532
cg06508190	-0.00487186	0.010324	0.637934	0.00683495	0.00560613	0.225379	-6.04197e-05	0.00847263	0.994323
cg06508263	-0.0193528	0.0111016	0.084085	-0.00572879	0.00602839	0.344042	0.0187445	0.0091108	0.0420131
cg06508320	0.0160531	0.0106245	0.133669	-0.000517665	0.00576933	0.928667	-0.0126826	0.00871929	0.148642
cg06508379	0.00885021	0.00856774	0.303884	-0.00291832	0.00465246	0.531787	-0.0106725	0.00703134	0.13192
cg06508395	0.00589519	0.014587	0.686894	-0.00513857	0.00792103	0.517869	-0.00195355	0.0119712	0.87067
cg06508445	0.00591029	0.00249146	0.0194183	-0.000908142	0.00135291	0.503469	-0.00364743	0.00204468	0.0772034
cg06508454	0.00819432	0.00700014	0.244292	-0.00390797	0.00380122	0.306167	-0.00523352	0.00574485	0.364291
cg06508490	0.0128294	0.109603	0.907031	-0.027157	0.0595165	0.649078	0.0517104	0.0899483	0.56654
cg06508534	-0.0093155	0.0168689	0.581912	0.00114069	0.00916019	0.901125	-0.00191497	0.0138439	0.890236
cg06508552	-0.00371835	0.00997306	0.709986	-0.00392266	0.00541558	0.470402	0.00804557	0.00818466	0.327761
cg06508582	-0.00378811	0.00331818	0.25609	0.00120397	0.00180184	0.505413	0.00344056	0.00272315	0.2091
cg06508623	0.00691942	0.0163231	0.672464	0.00163317	0.00886379	0.854155	0.000605365	0.013396	0.964038
cg06508651	0.00786494	0.00804411	0.330355	-0.00814777	0.00436812	0.0648067	-0.010091	0.00660161	0.129241
cg06508655	0.0288716	0.0189602	0.130692	-0.018521	0.0102958	0.0747781	-0.0152023	0.0155602	0.330714
cg06508673	-0.0119336	0.0155885	0.445589	-0.000874244	0.00846489	0.91793	0.00381579	0.0127931	0.766061
cg06508730	0.0170467	0.0111757	0.130044	-0.00572984	0.00606863	0.34715	-0.00907517	0.00917161	0.324598
cg06508738	0.0192495	0.0262944	0.465678	0.0117604	0.0142784	0.411923	-0.0463805	0.0215792	0.0338012
cg06508771	-0.00562691	0.00658445	0.394644	-0.000251877	0.00357549	0.943967	-0.00177729	0.0054037	0.742855
cg06508783	0.00252672	0.0041871	0.54745	-0.00135989	0.00227368	0.551002	-0.00177406	0.00343625	0.606697
cg06508823	-0.00111414	0.00699633	0.873767	0.00136291	0.00379915	0.720476	-0.000939753	0.00574172	0.87029
cg06508867	0.0176878	0.0196687	0.370464	-0.00560675	0.0106805	0.600674	-0.024498	0.0161417	0.131961
cg06508879	0.00136635	0.00272283	0.616803	-0.00126309	0.00147855	0.394808	-0.000509205	0.00223456	0.820165
cg06508886	-0.00276191	0.00990972	0.780993	-0.000205172	0.00538118	0.969655	-0.00257382	0.00813267	0.752239
cg06508916	-0.00283607	0.00272142	0.299636	-2.59746e-05	0.00147779	0.986008	0.00179005	0.0022334	0.424576
cg06508934	0.00147305	0.0035271	0.677026	0.000280359	0.00191529	0.883889	-0.00426286	0.0028946	0.143689
cg06508940	0.00681408	0.0120753	0.573701	-0.00267608	0.00655716	0.683982	-0.0103655	0.00990995	0.297869
cg06508976	-0.00283706	0.00273719	0.302249	0.000522827	0.00148635	0.725698	0.00285435	0.00224635	0.20653
cg06509035	-0.00752717	0.008614	0.384114	0.0017215	0.00467758	0.713557	0.010662	0.00706931	0.134368
cg06509047	0.00972838	0.0136447	0.477368	0.000474597	0.00740935	0.949044	-0.00752556	0.0111979	0.502959
cg06509065	0.00108015	0.00255004	0.672697	-0.00285365	0.00138472	0.04168	-0.00101642	0.00209276	0.628156
cg06509100	0.00797921	0.0071518	0.266985	-0.00507711	0.00388358	0.193827	-0.00368413	0.00586931	0.531506
cg06509140	-0.00648167	0.00708555	0.362311	-0.00412704	0.0038476	0.285786	0.00996075	0.00581494	0.0895374
cg06509145	-0.030604	0.0196419	0.122083	-0.00717271	0.010666	0.502684	0.0301508	0.0161196	0.064081
cg06509153	-0.0138568	0.0153355	0.368193	0.0075866	0.00832749	0.364271	0.0165472	0.0125855	0.191315
cg06509201	0.0168587	0.0181541	0.355106	0.00262565	0.00985803	0.790471	-0.0200074	0.0148986	0.182067
cg06509213	0.00561207	0.00978089	0.567289	-0.00184326	0.00531123	0.729217	-0.00814153	0.00802695	0.312677
cg06509223	0.00426471	0.00835206	0.610642	-0.00271098	0.00453534	0.551238	-0.00119252	0.00685434	0.862201
cg06509239	-0.00527015	0.00742464	0.479319	0.00436029	0.00403174	0.281844	0.000633191	0.00609323	0.917424
cg06509283	0.00762836	0.00988949	0.442147	-0.00211521	0.0053702	0.694433	0.0025717	0.00811607	0.751946
cg06509315	-0.00557896	0.0139941	0.690913	0.00110076	0.0075991	0.885091	0.00766014	0.0114846	0.506175
cg06509362	-0.0286275	0.021345	0.182625	0.0227001	0.0115908	0.0527073	0.0291798	0.0175173	0.0986052
cg06509391	0.00192715	0.00746943	0.796885	0.00169201	0.00405605	0.677377	-0.00752026	0.00612998	0.222517
cg06509598	-0.0090978	0.00999981	0.364918	0.00414659	0.0054301	0.446723	-0.000714705	0.00820661	0.930759
cg06509613	-0.0102908	0.0179611	0.567848	0.00230619	0.00975326	0.813521	0.0121694	0.0147403	0.410823
cg06509630	0.00430817	0.00723003	0.552486	-0.00113928	0.00392606	0.772221	0.000672454	0.00593352	0.909974
cg06509641	0.00370324	0.00245154	0.133764	-0.000821067	0.00133124	0.538662	-0.002947	0.00201193	0.145837
cg06509661	-0.000553251	0.00327807	0.866285	0.000254592	0.00178006	0.886532	0.00107928	0.00269023	0.689063
cg06509765	0.00303791	0.00716616	0.672449	-0.00398624	0.00389137	0.307904	-0.0032244	0.0058811	0.584621
cg06509814	0.0184689	0.0202019	0.362602	-0.0110527	0.0109701	0.315888	-0.0186067	0.0165792	0.264182
cg06509828	-0.000650172	0.0065963	0.921662	-0.0081079	0.00358193	0.0255632	0.00335784	0.00541342	0.536356
cg06509929	0.011563	0.0141601	0.415929	-0.00527308	0.00768924	0.494299	-0.0142919	0.0116209	0.221379
cg06509940	0.0253378	0.029772	0.396584	-0.0150699	0.0161668	0.353299	-0.0134799	0.0244332	0.58227
cg06509980	-0.0276008	0.00984167	0.00595988	0.00561738	0.00534423	0.295511	0.0265156	0.00807683	0.00137765
cg06509993	-0.00131125	0.0040459	0.746482	0.00129248	0.00219701	0.557542	0.00163622	0.00332037	0.623149
cg06509995	-0.0180759	0.00731825	0.0150483	0.00808758	0.00397396	0.0442406	0.0153009	0.00600591	0.0122262
cg06510074	-0.0118175	0.00696738	0.0926908	0.00104669	0.00378343	0.782567	0.0028008	0.00571796	0.625233
cg06510090	-0.00113469	0.00721269	0.875282	-0.00392908	0.00391664	0.317978	0.00347286	0.00591928	0.558605
cg06510097	0.00723996	0.010849	0.505952	-0.00686234	0.00589123	0.246603	-0.00295903	0.00890351	0.740261
cg06510234	0.00773162	0.00926923	0.406023	-0.00327131	0.00503339	0.517097	-0.00741749	0.00760704	0.331659
cg06510243	-0.00633179	0.00848317	0.457021	0.000336791	0.00460654	0.94185	0.00492693	0.00696194	0.480631
cg06510261	-0.00123364	0.00673411	0.854984	-0.00380613	0.00365677	0.30023	0.00540425	0.00552653	0.330282
cg06510334	0.00909924	0.0104695	0.386674	-0.00682815	0.00568515	0.232312	-0.0061634	0.00859207	0.474687
cg06510397	0.000132917	0.00417936	0.974687	0.00233667	0.00226948	0.305453	-0.000721736	0.0034299	0.833725
cg06510410	0.00819292	0.00531675	0.126197	-0.00255335	0.0028871	0.378411	-0.00397996	0.00436333	0.36369
cg06510438	-0.00438791	0.00774665	0.572258	0.00302152	0.00420659	0.474107	0.00900005	0.00635749	0.1597
cg06510482	-0.00259241	0.00956912	0.786965	-0.00264953	0.00519623	0.611147	0.00551921	0.00785315	0.483664
cg06510534	0.00680186	0.00734012	0.356127	-0.00493491	0.00398584	0.218311	-0.00480414	0.00602386	0.426869
cg06510545	0.017509	0.0169527	0.303956	-0.00470998	0.00920565	0.609928	-0.0270829	0.0139127	0.0541283
cg06510563	0.00413394	0.0036865	0.264571	-0.00361968	0.00200185	0.0733121	-0.000567593	0.00302542	0.85153
cg06510568	-0.00487155	0.0132073	0.712947	0.00113961	0.00717186	0.874038	0.00575243	0.010839	0.596684
cg06510621	-0.00208816	0.00958242	0.827899	0.00501783	0.00520345	0.336998	0.00537497	0.00786407	0.495738
cg06510642	-0.00472311	0.00844511	0.577113	0.000999867	0.00458587	0.827808	-0.00871145	0.00693071	0.211439
cg06510647	-0.00816717	0.0184803	0.659401	0.00691644	0.0100352	0.492137	0.00692995	0.0151663	0.648623
cg06510672	0.00334291	0.0190228	0.860828	-0.0151364	0.0103298	0.145687	0.00541389	0.0156116	0.729415
cg06510683	0.00691334	0.00749618	0.358417	-0.00208371	0.00407058	0.60975	-0.00598793	0.00615194	0.33252
cg06510708	0.0190055	0.00952352	0.0484455	0.00153365	0.00517147	0.767362	-0.022004	0.00781573	0.00577524
cg06510711	-0.00177459	0.0030076	0.556377	0.000834694	0.00163319	0.610318	0.00174589	0.00246827	0.480854
cg06510816	0.00208315	0.00893426	0.816067	0.00494818	0.00485149	0.31	-0.00459857	0.00733214	0.531841
cg06510830	-0.00261606	0.0028566	0.361777	0.00100544	0.00155119	0.518226	0.000766306	0.00234434	0.744384
cg06510879	-0.00419405	0.00774672	0.589329	-0.00688209	0.00420663	0.104695	0.00666516	0.00635755	0.29676
cg06510905	-0.0103123	0.0113423	0.365239	0.00427364	0.00615911	0.489224	0.0073129	0.00930837	0.433776
cg06510950	0.0512834	0.0431203	0.236879	-0.0112056	0.0234153	0.633202	-0.0155618	0.0353879	0.66098
cg06511028	-0.000848111	0.0089496	0.924674	-0.00465118	0.00485982	0.340631	0.00105657	0.00734473	0.885878
cg06511098	-0.0145536	0.0276454	0.599645	0.00607708	0.015012	0.686401	0.00197683	0.022688	0.930726
cg06511117	0.000803916	0.0243702	0.973744	-0.00474473	0.0132335	0.720627	-0.00933204	0.02	0.641708
cg06511138	0.0976575	0.0497207	0.0520388	-0.0315642	0.0269994	0.244903	-0.0880116	0.0408046	0.03319
cg06511149	-0.00822344	0.0097589	0.401247	0.00933408	0.00529929	0.0809521	0.00911476	0.0080089	0.25756
cg06511189	-0.011541	0.00987343	0.244975	0.000837933	0.00536148	0.876093	0.00613826	0.00810289	0.450346
cg06511190	-0.0106659	0.00848974	0.211659	0.00852498	0.00461011	0.0671149	0.00670965	0.00696733	0.337652
cg06511235	-0.00053727	0.0169924	0.974834	0.000914507	0.00922726	0.921232	-0.0130863	0.0139453	0.350095
cg06511274	0.0085858	0.0093448	0.360222	-0.00650167	0.00507442	0.202796	-0.0029338	0.00766906	0.702792
cg06511276	0.00106499	0.0086572	0.902317	0.00317195	0.00470104	0.50126	-0.00581124	0.00710476	0.415162
cg06511312	-0.00203191	0.00641216	0.751933	-7.12711e-05	0.00348194	0.983706	-0.00408278	0.00526231	0.4395
cg06511330	-0.0204218	0.0232972	0.382625	0.00355872	0.0126508	0.779006	0.00568489	0.0191194	0.766771
cg06511343	0.0040672	0.00893792	0.64997	-0.00630743	0.00485348	0.196466	-0.00215941	0.00733514	0.769012
cg06511389	-0.0199582	0.0111627	0.0765406	0.0078685	0.00606159	0.196971	0.0103197	0.00916099	0.262411
cg06511395	0.000125519	0.00831459	0.987983	-0.00359207	0.00451499	0.427986	-0.00238966	0.00682359	0.726854
cg06511434	-0.00667883	0.0072356	0.358001	0.00407577	0.00392908	0.301856	0.00322538	0.00593809	0.588112
cg06511482	-0.00761689	0.00855896	0.375444	0.000511769	0.00464769	0.912521	0.00741168	0.00702414	0.293658
cg06511522	-6.20815e-05	0.00829935	0.994045	0.00753214	0.00450672	0.0975025	-0.00683568	0.00681108	0.317769
cg06511545	0.00122243	0.00282645	0.666227	0.000374582	0.00153482	0.807643	-0.00102208	0.0023196	0.660348
cg06511653	0.0565334	0.0466095	0.227761	-0.0151113	0.02531	0.551702	-0.0202004	0.0382513	0.598496
cg06511678	0.0325105	0.0292722	0.269151	-0.0129538	0.0158954	0.416867	-0.0366797	0.024023	0.129666
cg06511701	0.0190151	0.0129409	0.144585	0.000244145	0.00702719	0.972348	-0.0137798	0.0106203	0.197176
cg06511729	0.0247768	0.0108214	0.023952	-0.0020979	0.00587624	0.721765	-0.0256238	0.00888085	0.00470688
cg06511795	-0.00800792	0.00853546	0.3502	-0.00812403	0.00463493	0.0824254	0.00648156	0.00700485	0.356837
cg06511864	-0.00602399	0.0105587	0.569485	0.0139128	0.00573359	0.0168684	0.00424688	0.00866526	0.625036
cg06511917	0.00287847	0.00828733	0.729004	-0.0106782	0.00450019	0.0193879	-0.00197253	0.00680122	0.772342
cg06511943	-0.00286575	0.0083683	0.732664	-0.00123862	0.00454416	0.785693	0.00295622	0.00686767	0.667707
cg06511959	-0.00707993	0.00335269	0.0369748	0.00219079	0.00182058	0.231424	0.0036126	0.00275147	0.191926
cg06512115	0.0402658	0.019758	0.0439543	-0.0056785	0.010729	0.597688	-0.0420991	0.0162149	0.0107097
cg06512128	-0.00623758	0.0106298	0.558541	-0.00281726	0.00577222	0.626471	3.4332e-05	0.00872365	0.996867
cg06512164	-0.00989339	0.012739	0.439049	-0.00695849	0.00691755	0.316662	0.0175479	0.0104546	0.0960906
cg06512194	0.00404565	0.00304178	0.18626	0.0020128	0.00165175	0.225608	-0.00341064	0.00249632	0.174641
cg06512205	-0.00972446	0.00782007	0.216318	0.00311609	0.00424646	0.464627	0.0127243	0.00641775	0.0498965
cg06512263	-0.00498714	0.00955981	0.602943	-0.00513315	0.00519118	0.32492	0.00346599	0.00784551	0.659516
cg06512271	0.014133	0.0104349	0.178385	-0.00352728	0.00566636	0.534904	-0.0138182	0.00856366	0.109483
cg06512316	-0.0176355	0.0182618	0.336311	-0.00722821	0.00991654	0.46761	0.0241106	0.014987	0.110535
cg06512350	-0.00670922	0.0188791	0.722987	-0.0152725	0.0102518	0.139153	0.0102216	0.0154936	0.510809
cg06512384	0.00372172	0.00233203	0.113376	-0.00150289	0.00126634	0.237864	-0.00255157	0.00191384	0.185214
cg06512405	0.00308334	0.0110221	0.780201	-0.00505527	0.00598522	0.400154	0.00523685	0.00904557	0.563813
cg06512424	0.000791137	0.00919204	0.931569	0.00329582	0.00499147	0.510448	-0.00544135	0.00754369	0.472248
cg06512476	-0.000960418	0.0205301	0.962773	-0.00291534	0.0111483	0.794192	0.00713063	0.0168486	0.672962
cg06512665	-0.0272458	0.0262186	0.301001	0.0113003	0.0142373	0.429071	0.03108	0.021517	0.151458
cg06512724	0.0136311	0.00736317	0.0668149	0.00610643	0.00399835	0.129573	-0.010823	0.00604278	0.0760336
cg06512774	-0.00121862	0.0215796	0.955069	-0.00754935	0.0117181	0.520758	0.00457627	0.0177098	0.796579
cg06512815	0.00306998	0.0082789	0.711485	0.00108157	0.00449562	0.810327	0.00033135	0.0067943	0.961192
cg06512826	-0.0124388	0.0072915	0.0908428	0.00985953	0.00395944	0.0142649	0.0114591	0.00598397	0.0580945
cg06512849	-0.00330037	0.00782225	0.673906	0.00239163	0.00424765	0.574548	-0.00250055	0.00641954	0.697644
cg06512885	0.0181379	0.0124591	0.148297	-0.00625109	0.00676556	0.357531	-0.0177558	0.0102249	0.0852697
cg06512910	0.00860381	0.0166863	0.607154	-0.0128321	0.00906101	0.159547	0.000171434	0.013694	0.990034
cg06512918	-0.00435442	0.00884984	0.623676	0.00691186	0.00480565	0.153194	-0.00387979	0.00726286	0.594284
cg06512974	-0.0024668	0.00409635	0.548284	0.00291925	0.0022244	0.192125	0.000157225	0.00336178	0.962783
cg06513000	0.0108982	0.0128039	0.396528	0.00531324	0.00695281	0.446393	-0.0146231	0.0105079	0.166843
cg06513015	-0.00600881	0.00856452	0.484415	0.000759965	0.00465071	0.870497	-0.00295945	0.0070287	0.674539
cg06513043	-0.00360003	0.0187559	0.848142	0.00935699	0.0101848	0.360253	-0.0117175	0.0153925	0.448138
cg06513075	-0.00102128	0.00370302	0.783221	0.00284181	0.00201082	0.160403	0.000212629	0.00303899	0.944347
cg06513099	-0.0212599	0.01652	0.200825	-0.00119924	0.00897073	0.893897	0.0165315	0.0135576	0.225319
cg06513106	0.00218819	0.0157804	0.889969	-0.0104312	0.00856909	0.226093	-0.00335166	0.0129506	0.796271
cg06513111	-0.00553619	0.0116204	0.63472	0.00512065	0.0063101	0.418831	0.00874713	0.00953656	0.361033
cg06513139	0.0145692	0.0126499	0.25193	-0.00259046	0.00686915	0.706814	-0.00682127	0.0103815	0.512513
cg06513194	-0.00231169	0.00419137	0.582385	0.0011704	0.002276	0.60812	-0.000417027	0.00343976	0.903724
cg06513217	0.00100817	0.00658128	0.878531	-0.00102323	0.00357377	0.775175	0.000878183	0.0054011	0.871137
cg06513244	0.00133342	0.0110337	0.904031	0.00187934	0.00599155	0.754369	0.00163762	0.00905513	0.856818
cg06513247	-0.00982621	0.0095147	0.303991	0.00232012	0.00516668	0.654276	0.00974161	0.00780849	0.21484
cg06513269	0.019903	0.0120436	0.10127	0.00167168	0.00653995	0.798729	-0.0185811	0.00988394	0.0627634
cg06513359	0.00580636	0.00536811	0.281778	-0.00518882	0.002915	0.0778296	-0.00274535	0.00440548	0.534464
cg06513368	-0.00464432	0.0106947	0.664946	-0.00400725	0.00580743	0.491633	0.0059215	0.00877686	0.5013
cg06513373	-0.0024656	0.0109316	0.821972	0.00111774	0.00593608	0.850992	0.00489471	0.0089713	0.586448
cg06513375	0.0711488	0.0498444	0.156292	-0.0098032	0.0270666	0.717906	0.00438349	0.0409061	0.914857
cg06513420	-0.019129	0.0140362	0.175717	-0.00588448	0.00762194	0.441743	0.0138089	0.0115192	0.233192
cg06513454	0.0166062	0.0180796	0.360366	-0.0118841	0.00981762	0.228686	-0.00819373	0.0148375	0.581911
cg06513469	-0.014034	0.0101638	0.170144	0.00599215	0.00551916	0.279985	0.0144257	0.00834119	0.0865332
cg06513470	0.00429376	0.00717189	0.550608	-0.0012779	0.00389449	0.743437	0.000443954	0.0058858	0.940011
cg06513556	0.0020033	0.00234433	0.394669	-0.00171719	0.00127302	0.180136	-0.00110401	0.00192394	0.567254
cg06513605	-0.000875331	0.0105741	0.934176	0.000109497	0.00574196	0.98482	0.00388133	0.00867791	0.655563
cg06513621	0.00218689	0.00365277	0.550608	-0.0012703	0.00198353	0.523228	-0.00453174	0.00299774	0.133474
cg06513659	3.83459e-05	0.00380772	0.991983	-0.000546011	0.00206767	0.79222	-0.000934606	0.00312491	0.765441
cg06513673	0.000571807	0.00983889	0.953761	-0.00171783	0.00534272	0.748421	0.00899151	0.00807454	0.267894
cg06513695	-0.000849229	0.00983919	0.931376	-0.00291423	0.00534289	0.586554	-0.00116224	0.0080748	0.885816
cg06513701	0.00684664	0.00815954	0.403236	0.00412269	0.0044308	0.35417	-0.0122179	0.00669634	0.0707806
cg06513714	0.00171807	0.00854277	0.840981	0.00195978	0.00463891	0.67351	-0.00418295	0.00701085	0.551974
cg06513733	-0.00780464	0.00983075	0.428962	0.0118689	0.0053383	0.0282358	-0.00376002	0.00806786	0.642102
cg06513764	0.0198943	0.0235325	0.399725	0.00310221	0.0127787	0.80864	-0.0193801	0.0193126	0.317823
cg06513814	-0.00797143	0.0297889	0.78951	0.00458888	0.016176	0.777185	0.0299477	0.024447	0.223191
cg06513818	-0.00483196	0.00655628	0.462694	-0.00151367	0.0035602	0.671547	0.00342623	0.00538059	0.525594
cg06513819	-0.0036221	0.00748268	0.629302	-0.00232769	0.00406325	0.567906	0.00321063	0.00614086	0.602144
cg06513864	0.00206623	0.00517866	0.690674	5.41581e-05	0.00281212	0.98467	-0.000280776	0.00425001	0.947446
cg06513888	-0.00948882	0.00706393	0.181947	-3.08733e-05	0.00383586	0.993593	0.00828711	0.0057972	0.155694
cg06513952	0.0186701	0.00804165	0.0220921	-0.00362669	0.00436679	0.408046	-0.0140117	0.00659959	0.0359865
cg06513958	-0.0136017	0.019331	0.483156	0.00913267	0.0104971	0.386186	0.000138087	0.0158645	0.993071
cg06513960	7.81023e-05	0.00634427	0.9902	0.00691679	0.00344507	0.0471229	0.00135496	0.00520659	0.795165
cg06513971	0.0144709	0.0125505	0.251407	0.00789976	0.00681521	0.24891	-0.00706232	0.0102999	0.494366
cg06513977	-0.000242287	0.0106692	0.981924	-0.000255869	0.00579362	0.964854	-0.00113438	0.00875599	0.897156
cg06513979	-0.0074509	0.013651	0.586299	-0.00164892	0.00741279	0.824382	-0.000858305	0.0112031	0.93907
cg06514003	-0.0346413	0.0232144	0.138502	0.0140264	0.0126059	0.268269	0.0302351	0.0190515	0.11538
cg06514038	-0.00590968	0.0104632	0.573357	-0.00424897	0.00568175	0.45616	0.00736469	0.00858692	0.392943
cg06514078	-0.0235106	0.0113868	0.0413004	0.012202	0.00618326	0.0509588	0.015237	0.00934487	0.105851
cg06514178	0.00591335	0.00670781	0.379936	-0.00178688	0.00364248	0.624711	-0.00482524	0.00550495	0.382654
cg06514200	-0.00523392	0.0133562	0.695911	0.0117595	0.00725269	0.107794	0.00775937	0.0109611	0.480505
cg06514283	0.00683	0.0137487	0.620338	-0.0035755	0.00746581	0.632949	-0.0178685	0.0112832	0.116146
cg06514313	0.0007586	0.0156702	0.961477	0.00299099	0.00850923	0.725886	0.0109643	0.0128601	0.395746
cg06514344	0.00101567	0.00663414	0.878602	-0.00389019	0.00360248	0.282564	0.00149225	0.00544448	0.784533
cg06514368	-0.00745766	0.00256169	0.00435919	0.00231148	0.00139105	0.0994254	0.00554366	0.00210232	0.00957654
cg06514377	0.00226452	0.0109203	0.836106	-0.0113423	0.00592994	0.0583844	0.000893937	0.00896202	0.920727
cg06514397	-0.0248121	0.0114718	0.0327154	0.0126859	0.00622941	0.0441063	0.012314	0.0094146	0.193611
cg06514399	0.00105527	0.0168553	0.950192	0.0100309	0.00915276	0.275498	1.86701e-05	0.0138327	0.998926
cg06514417	-0.0233087	0.0106168	0.0302313	0.0102574	0.00576515	0.0779665	0.0183142	0.00871297	0.0378409
cg06514530	0.0280267	0.0197228	0.158138	-0.0109365	0.0107099	0.309421	-0.0347872	0.0161861	0.0338101
cg06514587	0.0172227	0.00799968	0.033509	-0.000367283	0.004344	0.932773	-0.0162991	0.00656515	0.0145506
cg06514626	0.0071834	0.0157751	0.649745	-0.0029055	0.0085662	0.73512	-0.00346895	0.0129462	0.78924
cg06514699	-0.0071403	0.0249612	0.775373	-0.00702942	0.0135544	0.605077	0.0177064	0.020485	0.389271
cg06514727	-0.012528	0.00693765	0.0736836	-0.00163821	0.00376729	0.664522	0.0113139	0.00569357	0.0493933
cg06514784	0.0132663	0.0133098	0.321082	-0.000328409	0.00722749	0.96384	-0.0139386	0.010923	0.204617
cg06514839	-0.00120041	0.0072978	0.869648	-0.00234065	0.00396286	0.555968	0.00407169	0.00598913	0.49803
cg06514855	0.012506	0.0308817	0.68629	-0.0183167	0.0167694	0.277101	-0.0214778	0.0253439	0.398582
cg06514859	0.012764	0.00984014	0.197299	-0.00248294	0.0053434	0.643083	-0.0167411	0.00807557	0.0405038
cg06514994	-0.00535762	0.0122484	0.662669	0.00604551	0.00665113	0.365366	0.00240179	0.010052	0.811599
cg06515037	-0.00715975	0.0110528	0.518479	-0.00185616	0.00600191	0.757707	0.0034238	0.00907078	0.706564
cg06515041	0.0171211	0.0145663	0.242375	0.00637821	0.00790979	0.42177	-0.00615397	0.0119542	0.607729
cg06515049	-0.00994108	0.0658343	0.880251	-0.00976944	0.0357494	0.785154	0.0142255	0.0540286	0.792816
cg06515091	0.00130231	0.00280367	0.643207	-0.00186306	0.00152245	0.223671	-0.000973853	0.0023009	0.67294
cg06515144	-0.00390424	0.00317586	0.221565	0.00106996	0.00172456	0.536262	0.00226311	0.00260635	0.387118
cg06515159	-0.0054762	0.003065	0.0767427	0.00194266	0.00166436	0.245649	0.00442097	0.00251538	0.0816009
cg06515176	-0.0286826	0.0195639	0.145475	-0.00676886	0.0106236	0.52535	0.0124821	0.0160556	0.438576
cg06515235	-0.00404305	0.00414109	0.331045	0.00113013	0.0022487	0.61627	-0.000638353	0.0033985	0.851353
cg06515245	-0.0140185	0.0151636	0.357256	-0.0066062	0.00823413	0.424113	0.0101337	0.0124444	0.417223
cg06515301	-0.00443555	0.0169946	0.794583	0.00754024	0.00922842	0.415656	0.00875106	0.0139471	0.531666
cg06515328	-0.0408343	0.0282136	0.150649	0.0198685	0.0153206	0.197396	0.0164774	0.0231542	0.478195
cg06515404	0.00238237	0.00413244	0.565452	0.000905685	0.002244	0.687288	-0.00424029	0.00339139	0.21384
cg06515418	0.00366221	0.0130362	0.779295	0.0100921	0.00707893	0.1568	-0.00207867	0.0106985	0.846303
cg06515518	-0.00800607	0.0200696	0.690729	-0.00887399	0.0108982	0.417256	0.0161346	0.0164707	0.329434
cg06515519	-0.0041092	0.00761037	0.590324	0.00129615	0.00413259	0.754388	-0.000798349	0.00624565	0.898521
cg06515543	0.00267487	0.0101947	0.79352	-7.13442e-05	0.00553593	0.989741	-0.00434573	0.00836654	0.604513
cg06515558	-0.00797949	0.00896425	0.375331	0.0111675	0.00486778	0.0236801	0.00338521	0.00735675	0.646317
cg06515562	-0.0176832	0.0107058	0.101439	-0.00279595	0.00581347	0.631512	0.0234578	0.00878599	0.00873706
cg06515591	-0.00508814	0.0129329	0.694766	-0.00379498	0.00702282	0.590028	0.00623679	0.0106137	0.557993
cg06515617	-0.0076138	0.0173918	0.662404	0.00427447	0.00944413	0.651724	0.00242981	0.0142731	0.865136
cg06515634	-0.00600637	0.00524978	0.255059	0.00131013	0.00285074	0.646727	0.00422362	0.00430837	0.329075
cg06515640	-0.00204199	0.00277436	0.463283	0.000354364	0.00150653	0.814477	0.000816632	0.00227685	0.720531
cg06515657	-0.000706643	0.0052624	0.893425	-0.00112589	0.00285759	0.694343	-0.00495546	0.00431873	0.253691
cg06515696	-0.0146	0.0116472	0.212673	-0.000366988	0.00632467	0.953834	0.0173526	0.00955858	0.0721875
cg06515734	-0.00311479	0.00948997	0.74337	0.00292634	0.00515325	0.571285	0.00267353	0.0077882	0.732043
cg06515865	-0.00445318	0.00257405	0.0864307	0.00104789	0.00139777	0.45504	0.00150083	0.00211247	0.478919
cg06516024	-0.00648936	0.02925	0.824835	-0.0299292	0.0158834	0.0621627	0.0305522	0.0240048	0.205789
cg06516038	-0.000362753	0.00274322	0.895039	-0.000715473	0.00148963	0.631965	0.0013057	0.00225129	0.563116
cg06516096	-0.00597953	0.0559345	0.915061	0.014089	0.0303736	0.643668	0.0283824	0.0459041	0.537657
cg06516124	-0.000313887	0.00406769	0.938632	-0.00384114	0.00220884	0.0848348	0.000568297	0.00333826	0.865136
cg06516328	-0.00206187	0.0093544	0.825955	-0.0015251	0.00507964	0.764563	0.00150858	0.00767694	0.844576
cg06516373	0.000679504	0.0139878	0.961344	-0.00719515	0.00759569	0.345579	-0.00586998	0.0114795	0.610134
cg06516376	-0.00417057	0.0146349	0.7762	0.000341831	0.00794708	0.965769	-0.00847818	0.0120106	0.481746
cg06516410	0.00752267	0.00865538	0.386668	-0.00857135	0.00470005	0.070917	-0.0033952	0.00710327	0.633615
cg06516414	0.0158643	0.0065347	0.016817	-0.000495611	0.00354848	0.889177	-0.0114874	0.00536287	0.034397
cg06516445	0.00142171	0.0036379	0.696698	0.00049182	0.00197546	0.803852	-0.00199841	0.00298554	0.504665
cg06516465	-0.0111617	0.0173101	0.520393	-0.0143003	0.00939975	0.131043	0.0100156	0.014206	0.482284
cg06516470	-0.0064565	0.0100169	0.520554	0.00934126	0.00543939	0.088732	0.00923305	0.00822064	0.263818
cg06516482	0.0194691	0.0157902	0.22021	-0.00016921	0.00857442	0.984291	-0.0158896	0.0129587	0.222752
cg06516502	0.0110922	0.0162608	0.496581	0.00762741	0.00882993	0.38957	-0.00671138	0.0133448	0.616026
cg06516533	-0.0103483	0.0244791	0.673309	0.0043681	0.0132927	0.743076	0.010839	0.0200894	0.590605
cg06516608	0.0271789	0.0160733	0.0936812	-0.000892815	0.00872816	0.918712	-0.0283238	0.013191	0.0339727
cg06516637	-0.0236423	0.0110661	0.0348588	0.00122029	0.00600915	0.839454	0.0190366	0.00908172	0.0383628
cg06516640	0.0175094	0.0161335	0.28017	-0.0160919	0.00876082	0.0689397	-0.0231938	0.0132404	0.0826046
cg06516650	0.000433248	0.00254188	0.864975	0.00198474	0.0013803	0.153298	-0.000120397	0.00208607	0.95408
cg06516658	0.00612871	0.0067933	0.368938	0.000398682	0.0036889	0.914132	-0.00254396	0.0055751	0.649069
cg06516751	-0.00369164	0.0226076	0.870588	-0.0017446	0.0122764	0.887254	0.0170422	0.0185536	0.360346
cg06516769	-0.00292136	0.0139134	0.834082	3.77901e-05	0.00755528	0.996018	-0.00450312	0.0114184	0.694069
cg06516790	0.00951569	0.0096031	0.32391	0.00418942	0.00521469	0.423483	-0.000550105	0.00788104	0.944479
cg06516800	-0.00564974	0.0074401	0.449259	0.00377484	0.00404013	0.352177	0.00253169	0.00610591	0.679221
cg06516820	-0.00384859	0.0114019	0.736354	-0.0121256	0.00619147	0.0527109	0.00811399	0.00935727	0.387757
cg06516865	-0.0189618	0.0121157	0.120443	0.015817	0.0065791	0.0178824	0.0171025	0.0099431	0.0882385
cg06516909	-0.00713986	0.0143517	0.619836	0.00621331	0.0077933	0.427016	0.00250226	0.0117781	0.83215
cg06516956	-0.0102562	0.0145697	0.482957	-0.0041197	0.00791167	0.603614	0.0145044	0.011957	0.227713
cg06516974	0.000304352	0.00730373	0.966837	-0.0015078	0.00396608	0.70455	6.7421e-05	0.005994	0.991046
cg06516981	0.00153116	0.0037721	0.685593	0.00344316	0.00204833	0.095608	-0.00324445	0.00309567	0.296908
cg06517076	-0.030238	0.0241414	0.21303	0.00735122	0.0131093	0.576098	0.0269383	0.0198123	0.176711
cg06517138	-0.00532087	0.00297157	0.0761089	0.00187772	0.00161362	0.247078	0.00409836	0.00243869	0.0956871
cg06517181	0.0155295	0.0134623	0.251183	-0.012862	0.0073103	0.0812842	-0.0149595	0.0110482	0.178504
cg06517189	0.00320578	0.00703164	0.649355	-0.00173136	0.00381833	0.651129	-0.00772946	0.0057707	0.183192
cg06517196	-0.00272257	0.0128609	0.832738	-0.00153775	0.00698375	0.826131	0.00616049	0.0105547	0.560634
cg06517246	0.00653193	0.0141944	0.646298	-0.017523	0.00770785	0.0249439	0.00692532	0.011649	0.553399
cg06517351	-0.00236038	0.0149056	0.874467	-0.00718089	0.00809405	0.376917	0.00153403	0.0122327	0.900432
cg06517360	-0.00347133	0.00826236	0.675204	-0.00271191	0.00448663	0.546795	0.00265344	0.00678072	0.696316
cg06517373	0.0514021	0.0299703	0.0891427	-0.0227808	0.0162745	0.164392	-0.0381247	0.0245959	0.124004
cg06517489	0.00350621	0.00343611	0.309778	-0.00170442	0.00186588	0.362995	-0.00137974	0.00281994	0.625617
cg06517521	-0.0361013	0.0123551	0.00422219	0.0117345	0.00670909	0.0830728	0.0206146	0.0101396	0.0444511
cg06517536	0.00583449	0.0110532	0.598661	0.00225331	0.0060021	0.708071	-0.0117499	0.00907106	0.197924
cg06517599	-0.000348631	0.00345419	0.91979	1.31747e-05	0.00187569	0.994409	-0.00187617	0.00283477	0.509457
cg06517618	0.0156514	0.0196762	0.428066	0.0047123	0.0106846	0.660053	-0.0237148	0.0161478	0.144794
cg06517634	-0.00215343	0.00835869	0.797176	-0.00358189	0.00453894	0.431724	0.000608289	0.00685978	0.929502
cg06517759	-0.00229857	0.00224249	0.307609	-0.000612595	0.00121772	0.615922	0.00159879	0.00184036	0.386882
cg06517767	0.00145687	0.0029679	0.624491	-0.00138375	0.00161163	0.392426	-0.00192333	0.00243569	0.431433
cg06517794	0.00946934	0.00974959	0.333552	-0.0105817	0.00529423	0.0481051	-0.00328846	0.00800126	0.681877
cg06517798	0.00298496	0.00718994	0.678835	-0.0026269	0.00390429	0.50247	-0.00574404	0.00590061	0.332458
cg06517799	0.00361874	0.017889	0.840065	-0.00377253	0.00971411	0.698504	0.00281904	0.0146811	0.848082
cg06517813	0.000232063	0.0110835	0.983333	-0.00391059	0.00601857	0.517205	0.00039688	0.00909596	0.965276
cg06517825	-0.00231689	0.00312949	0.460671	0.000102407	0.00169938	0.952057	0.00226723	0.0025683	0.379282
cg06517913	-0.00746325	0.0174995	0.670588	-0.0039817	0.00950258	0.676024	0.00262278	0.0143614	0.855427
cg06517940	-0.00707903	0.00733329	0.336497	0.00696206	0.00398213	0.0831976	0.00588279	0.00601826	0.330471
cg06517942	0.0144019	0.00814076	0.0796467	-0.00670052	0.0044206	0.132452	-0.0155559	0.00668093	0.0217183
cg06517952	0.0139813	0.0190621	0.464837	-0.00996198	0.0103511	0.337956	-0.00718196	0.0156438	0.647073
cg06517956	0.03315	0.016121	0.0421179	-0.00629256	0.00875405	0.473778	-0.0261791	0.0132301	0.0503441
cg06517969	-0.00285513	0.00595134	0.63236	-0.000865427	0.0032317	0.78936	0.000908897	0.00488412	0.852715
cg06517984	-0.00653257	0.00301612	0.0324792	0.00305976	0.00163782	0.064396	0.00367506	0.00247526	0.140479
cg06518008	-2.1941e-05	0.00226692	0.992295	0.0011146	0.00123099	0.367204	-0.000910276	0.00186041	0.625612
cg06518016	-0.00620156	0.00799478	0.439589	-0.00241419	0.00434133	0.579276	0.00271845	0.00656112	0.679441
cg06518024	-0.0196233	0.00785168	0.0139226	0.000608796	0.00426363	0.886719	0.02103	0.00644369	0.00146585
cg06518099	0.00806396	0.0306392	0.792896	-0.000454344	0.0166377	0.978264	-0.0261204	0.0251449	0.301178
cg06518123	0.00577478	0.00393713	0.145297	-0.00215041	0.00213794	0.316705	-0.00289225	0.00323111	0.372674
cg06518177	-0.00130297	0.00699474	0.852569	0.00764719	0.00379829	0.0465224	0.00620066	0.00574042	0.282427
cg06518222	-0.000192354	0.00289918	0.947221	0.00166976	0.00157431	0.291183	0.00013615	0.00237929	0.954471
cg06518233	0.00368132	0.0146476	0.802031	0.00194909	0.00795394	0.806877	-0.016221	0.0120209	0.179979
cg06518235	-0.0285679	0.0165654	0.0874163	0.0200549	0.00899535	0.0278142	0.0172811	0.0135948	0.206355
cg06518251	-0.0121077	0.0100018	0.228664	0.00434989	0.00543121	0.424912	0.000441648	0.00820828	0.957188
cg06518271	-0.00683182	0.0107544	0.526578	0.00564119	0.00583985	0.336172	0.00373832	0.00882586	0.672711
cg06518387	-0.00043323	0.00770689	0.955274	-0.00100567	0.004185	0.810543	6.91514e-05	0.00632486	0.991296
cg06518388	-0.00199042	0.00927565	0.830488	0.00161623	0.00503687	0.74891	0.00153957	0.00761231	0.840097
cg06518511	-0.0125173	0.00754203	0.0998277	0.0041194	0.00409548	0.316701	0.00859805	0.00618957	0.167602
cg06518535	-0.0054937	0.00772175	0.478307	-0.00377606	0.00419307	0.369796	0.000147723	0.00633706	0.981444
cg06518610	0.00816005	0.00867811	0.349123	-0.00439339	0.0047124	0.353221	-0.00462796	0.00712192	0.517164
cg06518618	0.00359843	0.0155481	0.817405	-0.000184225	0.00844296	0.982631	0.00190874	0.01276	0.881364
cg06518628	0.00011096	0.00316463	0.972093	-0.000644513	0.00171846	0.708344	-0.00218367	0.00259714	0.402284
cg06518708	-0.0171513	0.00861071	0.0488649	0.0100151	0.00467579	0.0344071	0.00816779	0.0070666	0.250255
cg06518714	0.016853	0.00968338	0.0845848	-0.00918612	0.00525828	0.0834314	-0.00634755	0.00794692	0.426161
cg06518763	-0.0132306	0.00900653	0.144688	0.00918623	0.00489073	0.0629891	0.00127609	0.00739145	0.863248
cg06518779	0.000194049	0.00236581	0.934778	-0.00181456	0.00128469	0.160639	0.000946357	0.00194157	0.626931
cg06518781	-0.0118857	0.0136203	0.384759	0.00920844	0.00739611	0.215764	0.00648509	0.0111779	0.562985
cg06518844	0.00843452	0.0067688	0.21538	-0.000838256	0.0036756	0.820023	-0.00604678	0.005555	0.278741
cg06518878	-0.00863448	0.010731	0.42277	0.00281675	0.00582717	0.629786	0.00888782	0.00880669	0.315088
cg06518884	0.0117201	0.0101198	0.249319	0.0085104	0.00549527	0.124332	-0.011819	0.00830509	0.157536
cg06518998	0.00449958	0.00850686	0.597916	0.00471431	0.0046194	0.30971	-0.00872756	0.00698138	0.213909
cg06519044	-0.00485469	0.00545887	0.375771	0.00117436	0.00296428	0.692747	0.00393502	0.00447996	0.381663
cg06519055	-0.0139491	0.0169543	0.41243	-0.00597978	0.00920653	0.517359	0.0263808	0.013914	0.0605852
cg06519061	0.0131084	0.0109249	0.232767	-0.00270862	0.00593244	0.648875	-0.00619292	0.00896579	0.491192
cg06519069	0.00520046	0.00714291	0.468124	-0.000297369	0.00387875	0.939028	-0.00244597	0.00586201	0.677304
cg06519111	0.00150611	0.00450175	0.738592	-0.00110887	0.00244454	0.651003	-0.00302192	0.00369448	0.41515
cg06519127	0.00586564	0.00799875	0.464924	0.00090354	0.00434349	0.835597	-0.00403364	0.00656439	0.540171
cg06519172	0.00318507	0.00808424	0.694354	-0.000944115	0.00438991	0.830115	0.00162109	0.00663455	0.807422
cg06519183	-0.000401512	0.00599911	0.94676	0.00396479	0.00325764	0.226181	0.0017226	0.00492333	0.727094
cg06519278	-0.00465753	0.0026441	0.0809357	0.00326758	0.0014358	0.0247953	0.00108503	0.00216995	0.618057
cg06519279	-0.000179662	0.00227438	0.937181	-0.000164315	0.00123504	0.894401	0.001275	0.00186653	0.49599
cg06519367	0.00433969	0.00692677	0.532279	0.00153188	0.00376138	0.684604	-0.00974755	0.00568464	0.0892131
cg06519422	0.00520368	0.0115308	0.652673	-0.000189526	0.00626147	0.975908	-0.0037345	0.00946306	0.693873
cg06519434	0.000841379	0.00633596	0.894599	0.0036087	0.00344056	0.296537	-0.00133419	0.00519977	0.797978
cg06519442	0.0211799	0.0206307	0.30685	-0.0170517	0.0112029	0.130859	-0.00754221	0.0169311	0.65686
cg06519449	-0.00324811	0.00396949	0.414972	-2.83633e-05	0.00215552	0.989525	0.00292843	0.00325767	0.370651
cg06519660	-0.0117593	0.0071335	0.10211	0.00207521	0.00387364	0.59323	0.00823823	0.00585429	0.162184
cg06519746	-0.000932151	0.00231548	0.688044	0.000633551	0.00125736	0.615357	0.000709358	0.00190026	0.709648
cg06519782	0.0107281	0.011779	0.364401	-0.00355232	0.00639623	0.579764	-0.010999	0.00966673	0.257666
cg06519883	0.0231329	0.0236295	0.329736	-0.0144084	0.0128313	0.263923	-0.0110313	0.0193922	0.570617
cg06519908	-0.00502593	0.0199072	0.801151	0.00291516	0.01081	0.787918	0.00263298	0.0163374	0.872261
cg06520003	0.0146132	0.0193216	0.451078	0.000665644	0.010492	0.949529	-0.0125899	0.0158568	0.428919
cg06520014	-0.00651274	0.00999611	0.516065	-0.00779243	0.0054281	0.153962	0.00660902	0.00820357	0.422196
cg06520081	0.00202697	0.0116724	0.862456	0.00305493	0.00633834	0.63078	0.000229611	0.00957924	0.98092
cg06520088	0.0106095	0.00835275	0.206701	-0.00144677	0.00453572	0.750353	-0.0103956	0.00685491	0.132258
cg06520095	0.0270679	0.0945598	0.775224	-0.0349856	0.051348	0.497086	0.00156421	0.077603	0.983955
cg06520134	0.00011651	0.00713233	0.986996	-0.00275706	0.003873	0.478055	-0.00807908	0.00585333	0.170308
cg06520241	-0.0213996	0.00957132	0.0273832	-0.000531375	0.00519743	0.918754	0.015296	0.00785496	0.0540478
cg06520258	-0.00523884	0.00385062	0.176448	0.002521	0.00209097	0.230536	0.00604833	0.00316012	0.058224
cg06520273	-0.000359637	0.00170528	0.833358	9.38937e-05	0.000926	0.91942	0.000919732	0.00139948	0.512428
cg06520279	-0.0232879	0.0185999	0.213209	0.0121717	0.0101001	0.230748	0.014522	0.0152645	0.343507
cg06520285	0.01404	0.0151455	0.35595	-0.000623602	0.00822432	0.939697	-0.0128457	0.0124295	0.303647
cg06520290	-0.0152473	0.00647121	0.0202343	0.000822208	0.003514	0.815435	0.0111285	0.00531077	0.0384257
cg06520293	0.271838	0.108878	0.0140166	-0.0456427	0.0591228	0.441771	-0.204495	0.0893533	0.0240125
cg06520296	0.014214	0.0140898	0.315278	-0.00706039	0.00765106	0.358132	-0.0147518	0.0115632	0.204729
cg06520300	0.000877753	0.00304262	0.773518	-0.000848968	0.00165221	0.608395	0.000503272	0.00249701	0.840641
cg06520307	0.00453431	0.0102379	0.658713	-0.000955874	0.00555941	0.863802	-0.00187697	0.00840203	0.823642
cg06520331	0.00379037	0.00284933	0.186182	0.000912896	0.00154725	0.556391	-0.00263319	0.00233838	0.262584
cg06520369	0.00042288	0.00861442	0.960937	-0.00235931	0.00467781	0.615016	0.00149343	0.00706965	0.833087
cg06520450	-0.00332434	0.0112858	0.768886	-0.00175983	0.00612843	0.774531	-0.00212934	0.00926199	0.818596
cg06520508	0.00818025	0.00834527	0.329125	-0.00681556	0.00453166	0.13545	-0.0018935	0.00684876	0.782704
cg06520509	0.00567749	0.00831077	0.49595	-0.00702865	0.00451292	0.122236	0.00157177	0.00682046	0.81817
cg06520520	-0.00607281	0.00646344	0.3495	0.000887518	0.00350978	0.800841	0.00893842	0.00530439	0.0948047
cg06520521	-0.0240264	0.0139531	0.0878904	0.00466715	0.0075768	0.539181	0.0167692	0.0114509	0.145926
cg06520529	0.00862041	0.0107869	0.425924	-0.00840869	0.00585754	0.153973	0.00156473	0.0088526	0.860027
cg06520592	0.0159994	0.00644047	0.0144917	-0.00374146	0.00349731	0.287047	-0.00829044	0.00528554	0.119634
cg06520672	-0.00343597	0.00354253	0.334214	-0.000360798	0.00192367	0.851569	0.00256088	0.00290727	0.380318
cg06520675	-0.00860743	0.00585893	0.144657	-0.00403649	0.00318152	0.207216	0.00875826	0.00480829	0.0712497
cg06520715	-0.000500747	0.00234752	0.831481	-0.000528778	0.00127475	0.67909	0.00164691	0.00192656	0.394494
cg06520727	-0.00154477	0.00670417	0.818194	0.000482626	0.0036405	0.894775	0.00282904	0.00550195	0.608151
cg06520740	-0.00823841	0.00965494	0.395356	-0.00160269	0.00524283	0.760417	0.00660227	0.00792358	0.406513
cg06520812	0.00343083	0.00478075	0.474505	0.00109972	0.00259605	0.672676	-0.00568818	0.00392345	0.149962
cg06520814	-0.00870643	0.00545293	0.113213	0.00127064	0.00296106	0.668677	0.00576246	0.00447509	0.200562
cg06520829	0.00124897	0.0063343	0.844054	0.00163006	0.00343966	0.63651	-0.00487841	0.00519841	0.350074
cg06520831	0.00563453	0.00833131	0.500264	-0.0105418	0.00452407	0.0216225	0.00662082	0.00683731	0.335
cg06520845	-0.00155187	0.00628896	0.805553	-0.00228202	0.00341504	0.505389	0.00418486	0.0051612	0.419213
cg06520846	-0.0140727	0.00582077	0.0172634	0.00271779	0.0031608	0.391746	0.0118124	0.00477697	0.0149369
cg06520877	0.00920204	0.00891673	0.304337	-0.00299614	0.00484197	0.537337	-0.00225044	0.00731775	0.75902
cg06521025	-0.00685747	0.00514847	0.185632	0.00200391	0.00279573	0.475032	0.0060237	0.00422523	0.156801
cg06521030	-0.00435426	0.0109061	0.690484	0.00374334	0.00592225	0.528646	0.00599805	0.0089504	0.504171
cg06521051	0.0162952	0.00699375	0.0216325	-0.00563184	0.00379775	0.14095	-0.0130565	0.00573961	0.0248566
cg06521088	-0.0022658	0.00302224	0.45503	0.00036897	0.00164114	0.822532	0.00321488	0.00248028	0.197629
cg06521145	0.000363013	0.0127567	0.977349	0.00932901	0.00692715	0.180835	0.00402958	0.0104691	0.701053
cg06521148	0.00421116	0.0121023	0.728531	-0.00044889	0.00657178	0.945666	-0.000407773	0.00993203	0.967325
cg06521149	0.00529797	0.00951436	0.578768	-0.00118499	0.0051665	0.819014	-0.000979967	0.00780821	0.900353
cg06521222	-0.0106185	0.0119339	0.375526	0.011632	0.00648033	0.0754039	-0.00384831	0.00979383	0.69513
cg06521247	0.0048475	0.00788305	0.539873	-0.00108163	0.00428066	0.800988	-6.28325e-05	0.00646943	0.992268
cg06521253	0.0198285	0.0138242	0.154312	-0.00424395	0.00750681	0.572989	-0.0253892	0.0113452	0.0272427
cg06521280	0.000928056	0.00749336	0.90166	0.000150809	0.00406905	0.970502	0.00104246	0.00614962	0.865702
cg06521299	0.00950533	0.00978816	0.333627	-0.00457004	0.00531518	0.391764	-0.00554372	0.00803292	0.491569
cg06521305	0.00553152	0.0115174	0.631985	-0.00673929	0.00625417	0.283585	-0.00848919	0.00945203	0.371076
cg06521318	-0.00159976	0.00645727	0.804793	-0.000574265	0.00350643	0.870209	0.000771617	0.00529933	0.884499
cg06521347	-0.0359302	0.0164993	0.0315661	-0.00464999	0.00895949	0.604802	0.0277917	0.0135406	0.0424975
cg06521357	-0.0181318	0.0172872	0.296544	-0.0080987	0.00938733	0.390165	0.0156986	0.0141872	0.270911
cg06521359	-0.000713275	0.0112882	0.949732	0.000402204	0.00612971	0.947803	0.00844734	0.00926394	0.36384
cg06521368	-0.00681771	0.00749661	0.365107	0.00301866	0.00407082	0.459948	0.00133189	0.00615229	0.82901
cg06521413	0.000883146	0.009797	0.928336	-0.00763084	0.00531998	0.154302	-0.00373947	0.00804017	0.642781
cg06521472	0.0435928	0.0191988	0.0251186	-0.0138734	0.0104254	0.186029	-0.0377017	0.015756	0.0184125
cg06521509	-0.00458519	0.00447949	0.308272	-0.000883516	0.00243246	0.717138	0.00572603	0.00367622	0.122204
cg06521527	0.0304525	0.0184998	0.102598	0.00451807	0.0100458	0.653777	-0.0138339	0.0151824	0.364193
cg06521544	-0.000437783	0.00781224	0.955413	0.002851	0.00424221	0.502957	-0.000369352	0.00641132	0.954164
cg06521550	-0.0011076	0.0112962	0.922071	0.00235786	0.00613408	0.701434	-0.000468477	0.00927054	0.959789
cg06521591	-0.0206182	0.0118698	0.0851802	0.00801919	0.00644554	0.216091	0.0204477	0.00974124	0.0380976
cg06521597	0.00226885	0.00666007	0.734006	0.00420575	0.00361656	0.24738	-0.00357855	0.00546576	0.514014
cg06521599	0.00428093	0.00720492	0.55362	-0.00724944	0.00391242	0.0665726	-0.00260109	0.0059129	0.660872
cg06521615	0.00430835	0.00621822	0.489859	0.00203491	0.00337662	0.547984	-0.00133423	0.00510315	0.794232
cg06521646	0.00183521	0.00833798	0.8262	-0.00338935	0.0045277	0.455707	0.00142224	0.00684278	0.835734
cg06521647	0.022529	0.0154469	0.147558	-0.00830179	0.00838798	0.324481	-0.0154157	0.0126769	0.226569
cg06521653	-0.0101175	0.0121756	0.407794	-0.00702541	0.00661163	0.290298	0.00666598	0.00999226	0.506096
cg06521668	-0.00164358	0.00765309	0.830352	0.00212971	0.00415579	0.609351	-0.000631828	0.00628071	0.920053
cg06521673	0.0142501	0.00861662	0.101021	-0.00541499	0.004679	0.249659	-0.011548	0.00707145	0.105319
cg06521685	0.008151	0.00608045	0.182836	-0.00511789	0.00330181	0.124008	-0.00420563	0.00499008	0.40117
cg06521700	-0.00128559	0.00867377	0.882444	0.00128275	0.00471004	0.785868	0.00348292	0.00711836	0.625613
cg06521718	0.00706235	0.01193	0.555077	-0.00943889	0.00647825	0.147962	-0.00448874	0.00979068	0.647519
cg06521761	0.0104996	0.00928053	0.260365	-0.00199788	0.00503952	0.692546	-0.00743356	0.00761631	0.331203
cg06521774	0.00560695	0.00662073	0.398902	-0.00289723	0.0035952	0.422062	-0.00417823	0.00543348	0.443554
cg06521827	0.0103031	0.0214487	0.631924	0.0142905	0.0116471	0.222458	-0.0101776	0.0176024	0.564315
cg06521835	-0.0416607	0.044132	0.347237	-0.0337727	0.0239646	0.161575	0.0191235	0.0362181	0.598556
cg06521852	0.00512084	0.0171131	0.765325	0.00115691	0.00929275	0.90115	-0.00591629	0.0140443	0.674388
cg06521878	0.00234594	0.00329809	0.478402	-0.00216789	0.00179093	0.228689	-3.23311e-05	0.00270667	0.990491
cg06521900	0.0034838	0.0254595	0.89141	0.011765	0.013825	0.396623	0.0153034	0.020894	0.465463
cg06521942	-0.00816276	0.0193557	0.67405	-0.00325342	0.0105105	0.757497	-0.00518671	0.0158848	0.744651
cg06521958	0.00137248	0.00879315	0.876252	1.60542e-06	0.00477487	0.999732	-0.00263964	0.00721634	0.715226
cg06521960	-0.00308942	0.0159377	0.846656	-0.00251209	0.00865452	0.772162	0.00965394	0.0130797	0.462035
cg06521970	0.000865974	0.00970189	0.929039	0.00389193	0.00526833	0.461637	-3.37601e-05	0.00796211	0.996625
cg06521987	-3.85619e-05	0.00280807	0.989068	-0.000738432	0.00152484	0.629159	-0.000900798	0.00230452	0.69664
cg06522054	-0.00865673	0.0110716	0.43596	0.00317626	0.00601209	0.598347	0.00299042	0.00908617	0.742693
cg06522063	0.00257796	0.00390574	0.510605	-0.00358934	0.0021209	0.0934067	-0.00293093	0.00320535	0.362513
cg06522070	0.00499542	0.00922852	0.589393	0.000416855	0.00501128	0.933857	0.000899496	0.00757363	0.905677
cg06522118	-0.00523725	0.00726347	0.472415	0.00124209	0.00394422	0.753424	0.0023905	0.00596096	0.689179
cg06522179	-0.0120395	0.00977196	0.220558	0.00563621	0.00530638	0.29049	0.0102772	0.00801962	0.20271
cg06522188	0.000271609	0.0247622	0.991268	0.0039059	0.0134464	0.771997	0.0155061	0.0203218	0.44708
cg06522206	0.0484096	0.0191429	0.0128616	-0.0193911	0.010395	0.064786	-0.0392698	0.0157101	0.0139079
cg06522219	0.0143995	0.0161568	0.374747	-0.00914244	0.00877348	0.299671	-0.00693141	0.0132595	0.602199
cg06522233	0.0460614	0.018558	0.0145755	0.00401597	0.0100774	0.691024	-0.0499276	0.0152301	0.00139871
cg06522288	0.00493201	0.00574338	0.392357	0.00373133	0.00311878	0.234109	0.000270104	0.00471346	0.954406
cg06522331	0.00127981	0.0116287	0.912566	0.0044995	0.00631465	0.477634	-0.00272037	0.00954343	0.776141
cg06522390	0.00356379	0.00378045	0.347905	-0.00170385	0.00205286	0.408344	0.000319577	0.00310252	0.918146
cg06522412	0.000493131	0.0172049	0.977186	0.011163	0.00934261	0.234715	-0.00547044	0.0141196	0.699183
cg06522456	-0.00719334	0.0104791	0.493878	0.00971152	0.00569039	0.0907082	0.00097457	0.00859998	0.909982
cg06522491	0.00076975	0.00777649	0.921331	0.000965504	0.00422279	0.819573	-0.000425241	0.00638198	0.946996
cg06522511	0.00635181	0.00858452	0.460928	-0.00124202	0.00466158	0.790401	0.000797372	0.00704512	0.910093
cg06522515	-2.7295e-05	0.0188866	0.99885	0.00164283	0.0102558	0.873029	0.00787605	0.0154998	0.612373
cg06522557	0.022238	0.0143792	0.124847	-0.00510582	0.00780822	0.514539	-0.0055316	0.0118007	0.640174
cg06522562	0.00408176	0.00247722	0.102265	-0.00211314	0.00134518	0.119079	-0.000631751	0.002033	0.75658
cg06522679	-0.00803723	0.00578708	0.167693	0.00648336	0.00314251	0.0414558	0.00535334	0.00474932	0.262119
cg06522681	-0.00681428	0.0126298	0.590604	-0.000897027	0.00685822	0.896176	0.00950312	0.0103649	0.361226
cg06522703	-0.00206958	0.00697083	0.767109	-0.000482886	0.0037853	0.898723	-0.00104624	0.00572079	0.855226
cg06522719	0.0210249	0.0197224	0.288739	-0.00316439	0.0107097	0.768191	-0.0033509	0.0161857	0.83637
cg06522726	-0.0129213	0.0197588	0.514506	0.0174935	0.0107294	0.105872	0.0147855	0.0162156	0.363862
cg06522745	0.000549025	0.00292315	0.851364	-0.000791935	0.00158733	0.61884	0.00258575	0.00239896	0.283453
cg06522768	-0.00145807	0.00504075	0.77293	0.000557014	0.00273723	0.839124	0.00296346	0.00413682	0.475286
cg06522772	0.00414263	0.00839937	0.622849	-0.000341236	0.00456104	0.940497	-0.00117824	0.00689317	0.864593
cg06522790	-0.028105	0.0190205	0.142368	-0.0126919	0.0103285	0.221763	0.0317525	0.0156097	0.0443421
cg06522833	0.00276913	0.0104609	0.791726	-0.01156	0.00568048	0.0442512	-0.00271244	0.00858501	0.752639
cg06522879	0.00443031	0.0126773	0.727407	-0.0138842	0.00688405	0.0461457	0.000658196	0.010404	0.949671
cg06522913	-0.0140761	0.0203196	0.489937	-0.000439477	0.011034	0.968301	0.0233586	0.0166759	0.164105
cg06522915	-0.0182108	0.0166368	0.27608	0.00384972	0.00903415	0.670846	0.0101611	0.0136535	0.458335
cg06522928	-0.0132949	0.0138524	0.339283	0.00425707	0.00752213	0.572587	0.00926217	0.0113683	0.416984
cg06522946	0.00596561	0.00764864	0.437091	-0.005814	0.00415337	0.16438	-0.00502574	0.00627706	0.42506
cg06523022	-9.05096e-05	0.00479871	0.984986	-0.00149988	0.0026058	0.566066	-0.00180663	0.00393819	0.647321
cg06523030	-0.00301739	0.00531006	0.57103	-0.0010047	0.00288347	0.72818	0.00866336	0.00435784	0.0492967
cg06523056	-0.0100679	0.0069849	0.152318	0.00724231	0.00379295	0.0588137	0.00311078	0.00573234	0.588454
cg06523144	0.00784371	0.0186963	0.675644	-0.00541963	0.0101525	0.59454	0.009173	0.0153436	0.551176
cg06523151	0.0311409	0.0412334	0.451723	-0.0291429	0.0223906	0.195784	-0.00161188	0.0338393	0.962095
cg06523192	0.0068547	0.00722668	0.34494	-0.000435049	0.00392424	0.911928	-0.00231874	0.00593076	0.696577
cg06523224	0.00743421	0.0172826	0.667924	-0.00707188	0.00938481	0.452732	-0.000616875	0.0141834	0.965388
cg06523258	-0.00302803	0.0108615	0.780932	0.00380642	0.005898	0.520029	0.00279399	0.00891375	0.754535
cg06523259	0.00180181	0.0112435	0.872976	-0.00452994	0.00610548	0.459701	0.00243063	0.00922731	0.792722
cg06523285	0.0148406	0.0094514	0.119241	-0.000577658	0.00513231	0.91059	-0.00409561	0.00775654	0.598549
cg06523306	0.00118629	0.00230021	0.607077	-0.0015579	0.00124906	0.214954	-0.000479372	0.00188773	0.800015
cg06523307	-0.00217711	0.00763593	0.776093	0.00121604	0.00414647	0.769867	-0.00159773	0.00626663	0.799231
cg06523340	0.00408035	0.00207664	0.0519498	-0.00252784	0.00112766	0.0269899	-0.00340635	0.00170425	0.0481033
cg06523385	-0.00690551	0.0070032	0.326272	-0.00588139	0.00380289	0.124842	0.00566501	0.00574736	0.326458
cg06523402	-0.0375929	0.0180136	0.0392063	-0.00448907	0.00978176	0.647195	0.0305606	0.0147833	0.0410592
cg06523404	-0.00173436	0.00350511	0.621721	0.000600252	0.00190335	0.753081	0.00067866	0.00287656	0.813927
cg06523478	0.00290922	0.0050966	0.569289	-0.00389131	0.00276756	0.16253	-0.00278334	0.00418266	0.507158
cg06523516	0.0331004	0.0277501	0.235513	-0.00523661	0.0150689	0.728871	-0.00764692	0.0227738	0.737679
cg06523532	-0.00563791	0.0104304	0.589926	0.00522781	0.00566391	0.358026	0.00533146	0.00855996	0.534681
cg06523556	0.0234658	0.0192624	0.225747	-0.00255054	0.0104599	0.807809	-0.0187187	0.0158082	0.238921
cg06523585	0.00403983	0.00960127	0.674752	0.00211361	0.00521369	0.685974	-0.00945165	0.00787954	0.232904
cg06523618	-0.0253455	0.0215449	0.241972	0.0174858	0.0116993	0.137883	0.0150442	0.0176814	0.396701
cg06523691	0.00200002	0.00814397	0.806463	-0.0010336	0.00442235	0.815635	0.00484939	0.00668357	0.469644
cg06523707	0.00958634	0.00857761	0.266173	-0.00490729	0.00465782	0.294394	-0.0043747	0.00703944	0.535586
cg06523744	-0.000394031	0.0127234	0.97535	0.00326957	0.00690908	0.636988	-0.0106445	0.0104418	0.310246
cg06523752	-0.0023421	0.0065068	0.719577	0.000475495	0.00353333	0.893195	0.001409	0.00533998	0.792383
cg06523799	-0.0013741	0.00586564	0.815216	-0.00152096	0.00318516	0.633944	0.00324065	0.00481379	0.502231
cg06523800	0.00390144	0.00709768	0.583655	-0.00223893	0.00385419	0.562492	-0.000466942	0.0058249	0.936253
cg06523844	0.00221384	0.0153214	0.885375	-0.00221391	0.00831984	0.79066	-0.0032297	0.0125739	0.797769
cg06523885	-0.00999682	0.00986831	0.313273	0.00572973	0.0053587	0.287302	0.00757972	0.00809869	0.351365
cg06523901	-0.00414543	0.00656263	0.528911	0.000416688	0.00356364	0.907131	0.00570304	0.00538579	0.291963
cg06523916	0.0041068	0.00317206	0.198142	-0.0011777	0.00172249	0.495591	-0.00161465	0.00260323	0.536378
cg06523948	-0.0230566	0.016337	0.160975	0.00533179	0.00887132	0.549067	0.0136326	0.0134074	0.311479
cg06524039	-0.0301256	0.0180295	0.0975833	0.0216467	0.00979042	0.0291041	0.0211684	0.0147964	0.155367
cg06524099	0.0043335	0.0036269	0.234726	-0.00282241	0.00196948	0.154673	-0.000422574	0.00297651	0.887364
cg06524120	0.00523899	0.0076888	0.497063	-0.000186096	0.00417518	0.964529	-0.00405185	0.00631002	0.522126
cg06524124	-0.0277171	0.037684	0.463592	0.0265241	0.0204632	0.197623	0.0152658	0.0309263	0.622561
cg06524153	-0.00642116	0.0211796	0.762328	-0.0022705	0.011501	0.843864	0.00243545	0.0173816	0.888824
cg06524162	-0.00187452	0.0156819	0.90507	0.0110019	0.0085156	0.199074	0.00362805	0.0128698	0.778546
cg06524165	-0.00158628	0.00804898	0.84413	0.00645164	0.00437077	0.142777	-0.0030191	0.00660561	0.648535
cg06524192	-0.00878195	0.00923106	0.343513	-8.00795e-05	0.00501266	0.987283	0.00434201	0.00757571	0.567714
cg06524195	0.00270377	0.00329466	0.413619	-0.000457111	0.00178907	0.798813	-0.0022882	0.00270385	0.399238
cg06524213	-0.0162472	0.00858681	0.0611048	0.00578418	0.00466282	0.217434	0.00815647	0.007047	0.2496
cg06524246	0.00217732	0.00742854	0.769997	-0.00192846	0.00403385	0.633549	-0.00286247	0.00609643	0.639619
cg06524264	-0.0174986	0.0441548	0.69265	-0.0279542	0.023977	0.246186	0.00581519	0.0362368	0.872799
cg06524337	0.00224933	0.0057939	0.6986	0.00226544	0.00314621	0.47302	-0.0035529	0.00475491	0.456533
cg06524362	0.000464778	0.0153986	0.975976	0.00856161	0.00836179	0.308131	0.000297624	0.0126373	0.981253
cg06524377	0.0152726	0.0140725	0.280172	-0.00451712	0.00764168	0.555655	-0.0116316	0.011549	0.316074
cg06524390	-0.00813016	0.00672085	0.228991	-0.0050892	0.00364956	0.165986	0.00502499	0.00551565	0.364265
cg06524447	-0.0210122	0.0128856	0.10582	0.00632839	0.00699718	0.367749	0.0159987	0.0105749	0.133175
cg06524456	-0.00160197	0.00186124	0.391275	-8.74717e-05	0.00101069	0.931189	0.00187656	0.00152748	0.221869
cg06524479	0.0080536	0.00669879	0.231849	-0.000433945	0.00363758	0.905259	-0.00907994	0.00549754	0.101461
cg06524502	0.027221	0.0141679	0.0572791	-0.0139298	0.00769345	0.0729318	-0.0190024	0.0116272	0.105054
cg06524507	0.0226705	0.0176461	0.201586	0.00595314	0.00958222	0.535708	-0.000433466	0.0144818	0.976176
cg06524509	-0.0106921	0.0196445	0.587349	0.00275498	0.0106674	0.796688	0.00440394	0.0161218	0.785237
cg06524531	0.000998674	0.0074749	0.89396	0.00220299	0.00405903	0.588407	-0.00537375	0.00613447	0.382943
cg06524546	-0.00111159	0.00253317	0.661658	-0.000974794	0.00137556	0.48004	0.00139839	0.00207891	0.502576
cg06524553	-0.00311313	0.00794891	0.696081	-0.00159171	0.00431643	0.713018	0.00584406	0.00652348	0.372289
cg06524570	-0.00682868	0.00631579	0.28197	0.00736666	0.00342961	0.0339113	0.00274726	0.00518322	0.59716
cg06524668	0.00438413	0.0105669	0.679027	0.000604787	0.00573802	0.91625	-0.00678135	0.00867197	0.435903
cg06524679	-0.000141116	0.00255872	0.956118	-0.000170219	0.00138944	0.902719	0.000958171	0.00209988	0.649075
cg06524692	0.0129861	0.021155	0.540578	-0.0116802	0.0114876	0.311495	-0.00245285	0.0173614	0.887906
cg06524722	0.0420139	0.0169154	0.0145082	-0.0136109	0.00918541	0.141253	-0.031565	0.0138821	0.0249189
cg06524750	0.0238288	0.00974332	0.0160444	-0.00122195	0.00529082	0.817777	-0.0128537	0.00799611	0.110814
cg06524757	-0.00216528	0.0133371	0.871328	-0.00185254	0.00724231	0.798588	0.00323946	0.0109454	0.767815
cg06524778	-0.00872538	0.0104324	0.404757	0.00365975	0.005665	0.519607	0.00784688	0.00856161	0.361399
cg06524834	-0.0135014	0.0125639	0.284896	0.00196216	0.00682247	0.774192	0.0160509	0.0103109	0.122417
cg06524846	-0.00217332	0.0197551	0.912599	0.000664968	0.0107274	0.950685	0.00726634	0.0162126	0.654896
cg06524923	0.0374245	0.0183973	0.0443332	-0.0131955	0.00999011	0.189292	-0.0339523	0.0150982	0.0265199
cg06525016	-0.00142825	0.00708662	0.840647	-0.00573484	0.00384818	0.139014	0.00385014	0.00581582	0.509348
cg06525019	0.00495327	0.00646774	0.445411	0.00808186	0.00351212	0.0232684	0.000200245	0.00530792	0.969975
cg06525046	0.0092683	0.00900318	0.305527	0.00271875	0.00488891	0.579268	-0.00437702	0.0073887	0.554803
cg06525062	0.00181615	0.00181236	0.318499	-0.00144008	0.000984151	0.146246	-0.00080078	0.00148736	0.591396
cg06525127	0.0139367	0.00854081	0.105585	-0.000391677	0.00463784	0.93285	-0.0104268	0.00700924	0.139722
cg06525145	-0.000997394	0.01141	0.930502	-0.00190332	0.00619589	0.759279	0.0080879	0.00936394	0.389617
cg06525184	0.00945722	0.0112528	0.402491	-0.00506398	0.00611053	0.409051	-0.00710532	0.00923494	0.443307
cg06525193	-0.0146865	0.0177887	0.410813	0.0106029	0.00965965	0.274754	0.000842371	0.0145988	0.954091
cg06525231	0.00420824	0.0119215	0.724768	-0.00431982	0.00647364	0.505982	-0.00772239	0.00978372	0.431629
cg06525263	0.00503934	0.0119852	0.674966	-0.00593932	0.0065082	0.363454	-0.000138879	0.00983595	0.98876
cg06525293	0.00348599	0.00508297	0.494271	-0.000896688	0.00276016	0.745898	-0.00183301	0.00417147	0.661223
cg06525317	0.00706526	0.0152069	0.643131	0.00084477	0.00825769	0.918704	-0.00600549	0.01248	0.631323
cg06525438	0.00480401	0.00721993	0.507199	0.000720453	0.00392057	0.854538	-0.00216717	0.00592523	0.715252
cg06525453	-0.0100925	0.0171138	0.556582	0.0051809	0.00929314	0.57832	0.00109962	0.0140449	0.937737
cg06525491	0.0230725	0.0103323	0.0275705	-0.00790358	0.00561067	0.161753	-0.0146911	0.0084795	0.0859794
cg06525498	0.000621324	0.00853435	0.942095	0.00195636	0.00463433	0.673744	-0.00322003	0.00700394	0.646606
cg06525506	-0.00247915	0.0107168	0.817486	-0.0056806	0.00581943	0.331135	0.00828419	0.008795	0.348298
cg06525520	-0.00853089	0.0229439	0.710745	0.00909023	0.012459	0.467178	0.0101279	0.0188295	0.591751
cg06525522	0.00171189	0.0104504	0.87018	0.00727845	0.00567477	0.202329	-0.00400966	0.00857637	0.64105
cg06525524	-0.00231127	0.00841656	0.784131	-0.00479181	0.00457037	0.296729	0.00549702	0.00690728	0.427845
cg06525525	-0.00689504	0.00724138	0.343097	0.00179027	0.00393222	0.649804	-0.000907307	0.00594283	0.878936
cg06525537	0.0035303	0.0119004	0.767289	-0.000146635	0.00646214	0.981937	0.00205611	0.00976634	0.833644
cg06525551	-0.00400838	0.00723395	0.580631	0.00314622	0.00392819	0.424896	-0.000404448	0.00593673	0.945809
cg06525611	-0.00934648	0.00713624	0.193019	-0.00125634	0.00387513	0.746397	0.00593451	0.00585654	0.313134
cg06525670	-0.0164854	0.0232737	0.48024	0.0197262	0.0126381	0.121432	0.00432669	0.0191002	0.821213
cg06525750	-0.00395975	0.0199795	0.843262	0.00669624	0.0108493	0.538374	0.0117574	0.0163967	0.474859
cg06525798	-0.0538444	0.0215869	0.0141073	0.00547666	0.0117221	0.641277	0.0487368	0.0177159	0.00694887
cg06525879	0.0367032	0.0214688	0.0901588	-0.0114178	0.011658	0.329533	-0.0224178	0.017619	0.205925
cg06525987	0.0126584	0.00423136	0.00342628	-0.000574222	0.00229772	0.803123	-0.0118135	0.00347258	0.000933757
cg06525993	0.00260854	0.0079561	0.743636	-0.0036155	0.00432033	0.404487	-0.0031192	0.00652938	0.633799
cg06526020	0.00433758	0.0129513	0.738327	9.01139e-05	0.0070328	0.9898	0.000211063	0.0106288	0.984193
cg06526042	0.00101253	0.0114799	0.929878	-0.00311471	0.00623382	0.618322	0.00673631	0.00942127	0.476117
cg06526095	-0.0127355	0.0210105	0.545664	0.0114195	0.0114091	0.319066	0.0114024	0.0172428	0.509812
cg06526111	-0.00153115	0.0187867	0.935191	0.00788332	0.0102016	0.441324	0.00203459	0.0154178	0.895254
cg06526137	-0.000708566	0.00314154	0.821972	0.000658889	0.00170592	0.700068	0.00180838	0.00257819	0.484525
cg06526153	0.017634	0.0199391	0.378412	-0.0050221	0.0108273	0.643682	-0.0193842	0.0163635	0.238729
cg06526179	-0.00177333	0.00298943	0.554266	0.00029502	0.00162332	0.856123	0.000249234	0.00245336	0.919268
cg06526189	7.79098e-05	0.00252066	0.975399	0.00184824	0.00136877	0.179695	-6.35291e-05	0.00206865	0.975556
cg06526280	0.0126489	0.0175322	0.472154	-0.0086754	0.00952036	0.364158	-0.00476231	0.0143883	0.741285
cg06526320	-0.00272303	0.0059362	0.647343	-0.000270878	0.00322348	0.933183	-0.00158473	0.0048717	0.745578
cg06526326	0.00273897	0.0122489	0.823475	-0.00738568	0.00665139	0.26925	-0.0033363	0.0100524	0.740602
cg06526366	-0.12562	0.126485	0.322813	-0.0360871	0.0686841	0.600358	0.201784	0.103803	0.0544608
cg06526388	-0.00827801	0.00766496	0.282513	0.00861786	0.00416224	0.0407475	-0.0026902	0.00629046	0.669732
cg06526420	0.0233447	0.019376	0.230855	-0.0056665	0.0105216	0.591278	-0.0214802	0.0159014	0.179521
cg06526497	0.02708	0.0155895	0.0851746	-0.0222571	0.00846543	0.00978405	-0.0194183	0.0127939	0.131941
cg06526522	0.0291418	0.0183678	0.115482	-0.00270401	0.00997412	0.78682	-0.0184069	0.0150741	0.224661
cg06526620	-0.000980618	0.00869222	0.910382	0.00167698	0.00472006	0.723054	-0.00429622	0.0071335	0.548241
cg06526622	0.00487101	0.0136963	0.722789	-0.00237926	0.0074374	0.749648	0.00358175	0.0112403	0.750593
cg06526676	0.00132033	0.010166	0.8969	-0.00417994	0.00552032	0.450554	0.00121093	0.00834296	0.884863
cg06526681	0.00109431	0.00545363	0.841337	-0.000321296	0.00296143	0.913802	-0.00220938	0.00447566	0.622543
cg06526688	-0.00226355	0.0110007	0.837355	0.0073409	0.00597358	0.221734	0.00582546	0.00902798	0.520097
cg06526693	-0.00808063	0.00620151	0.195292	-0.00588623	0.00336755	0.0832671	0.00903788	0.00508944	0.078529
cg06526704	-0.000836774	0.0109139	0.939025	-0.00590467	0.00592648	0.321281	-0.00138051	0.00895679	0.87779
cg06526721	-0.00288633	0.00827672	0.72796	0.00585299	0.00449443	0.195542	0.00193663	0.00679251	0.776094
cg06526736	-0.0139065	0.00847494	0.103674	0.00938673	0.00460207	0.0437789	0.0107291	0.00695518	0.125797
cg06526753	-0.0132704	0.00837768	0.11606	0.00217244	0.00454926	0.633927	0.0108605	0.00687536	0.117065
cg06526778	-0.00142658	0.00324284	0.660861	8.32067e-07	0.00176093	0.999624	0.00204753	0.00266132	0.443326
cg06526829	-0.00272889	0.00570066	0.633104	0.0028222	0.00309558	0.363927	-0.00212893	0.00467839	0.649966
cg06526832	0.00190804	0.00877289	0.828227	0.000479843	0.00476386	0.919952	2.08684e-05	0.0071997	0.997693
cg06526842	-0.0283109	0.0135055	0.0383528	-0.00374105	0.00733375	0.610993	0.0108172	0.0110836	0.331225
cg06526856	0.00551843	0.00763524	0.471362	0.0036955	0.00414609	0.374702	-0.00645697	0.00626606	0.305051
cg06526872	0.00549114	0.0108091	0.612463	-0.00173729	0.00586957	0.767801	-0.0153285	0.00887077	0.0867978
cg06526882	-0.00221162	0.00303764	0.468116	9.48947e-05	0.0016495	0.954228	0.00121695	0.00249292	0.626405
cg06526921	0.000773328	0.00287413	0.788383	-0.000253596	0.00156071	0.87122	-0.00153294	0.00235873	0.51711
cg06526960	-0.00841143	0.00704089	0.234792	0.00283151	0.00382335	0.460524	0.00714742	0.0057783	0.218743
cg06526980	-0.00982194	0.015674	0.532194	0.00350115	0.0085113	0.681614	-0.00136971	0.0128633	0.915394
cg06526985	-0.0112761	0.0186317	0.546283	0.0174251	0.0101174	0.0878269	0.0114143	0.0152906	0.456962
cg06526997	-0.00777695	0.0091231	0.395819	0.00975405	0.00495404	0.0514788	0.00953103	0.00748712	0.205705
cg06527016	-0.000567308	0.0373417	0.987906	-0.008562	0.0202773	0.673671	-0.0215147	0.0306455	0.484131
cg06527019	-0.00321734	0.00764994	0.674889	0.00645613	0.00415408	0.123017	-0.00364949	0.00627812	0.562226
cg06527050	-0.000982776	0.00825007	0.905395	0.00338352	0.00447996	0.451709	-0.00467205	0.00677064	0.491618
cg06527052	0.00105422	0.00298229	0.724395	-0.000376032	0.00161945	0.816816	-0.000584496	0.0024475	0.811694
cg06527100	0.00405206	0.00501567	0.420904	-0.00320922	0.00272362	0.241222	-0.00293476	0.00411624	0.477374
cg06527124	-0.00245387	0.00311493	0.432523	0.00252773	0.00169147	0.137935	0.00344472	0.00255635	0.180584
cg06527136	-0.000139467	0.00630235	0.982385	-0.000176263	0.00342231	0.959017	-0.00171858	0.00517219	0.740316
cg06527153	0.000517665	0.00367881	0.888352	0.0029757	0.00199767	0.139194	-0.000465569	0.00301911	0.877729
cg06527154	0.0156604	0.0145253	0.283326	-0.0100304	0.00788754	0.206169	-0.00675321	0.0119206	0.572196
cg06527166	-0.00262676	0.0103176	0.799516	0.00493101	0.00560269	0.380716	0.00677307	0.00846743	0.425495
cg06527181	0.000781323	0.00299828	0.794896	4.492e-05	0.00162813	0.978039	0.000641123	0.00246062	0.794924
cg06527213	-0.0311995	0.0192264	0.107507	0.00332059	0.0104403	0.751048	0.026936	0.0157787	0.0906219
cg06527221	0.00123385	0.0085118	0.885009	-0.00373882	0.00462208	0.420317	-0.00340639	0.00698543	0.626774
cg06527238	0.00546765	0.00864453	0.528374	-0.00672728	0.00469416	0.15466	0.000161009	0.00709436	0.981934
cg06527267	0.00644721	0.0126044	0.610023	0.00191804	0.00684446	0.779825	0.00180769	0.0103441	0.861593
cg06527396	-0.0191765	0.0131798	0.148521	0.0114794	0.00715693	0.111591	0.0116492	0.0108164	0.283838
cg06527531	-0.0113832	0.0116908	0.33235	0.00187247	0.00634836	0.768586	0.00616812	0.00959438	0.521634
cg06527535	0.00671087	0.0213484	0.753851	-0.0112036	0.0115926	0.335945	0.00467581	0.0175201	0.79006
cg06527723	0.00100294	0.00770961	0.896733	-0.00187776	0.00418648	0.654653	-0.00674304	0.0063271	0.288875
cg06527752	0.0102746	0.00870251	0.24029	-0.0029963	0.00472565	0.527365	-0.00612266	0.00714195	0.393153
cg06527784	0.00265612	0.00611466	0.664859	-0.00250228	0.00332039	0.452693	-0.00535381	0.00501816	0.288358
cg06527815	0.00201586	0.0108418	0.852839	-0.00240058	0.00588732	0.684247	0.000899268	0.00889761	0.91968
cg06527816	-0.000209027	0.00237046	0.929894	-0.000293314	0.00128721	0.820172	-0.000554502	0.00194538	0.776153
cg06527844	-0.00261195	0.00625581	0.677109	0.00325052	0.00339704	0.340731	-0.00117588	0.005134	0.819264
cg06527865	0.0023971	0.00284548	0.401378	-0.00134858	0.00154516	0.384686	-0.00195293	0.00233522	0.404804
cg06527889	-0.0167388	0.0175094	0.341174	0.00113147	0.00950798	0.905491	0.0166205	0.0143696	0.249924
cg06527919	0.016641	0.012682	0.192192	0.00157086	0.00688657	0.819988	-0.0163136	0.0104078	0.119883
cg06527989	0.00501215	0.00959725	0.602547	0.00255457	0.00521151	0.624984	-0.00470609	0.00787623	0.551398
cg06528001	0.00136633	0.00226827	0.54817	-0.000919282	0.00123172	0.457053	-0.000721644	0.00186151	0.699013
cg06528063	-0.00363878	0.00650138	0.576827	-0.00301505	0.00353039	0.394945	0.0034014	0.00533553	0.525124
cg06528092	0.00940216	0.00983151	0.341003	-0.00497872	0.00533871	0.353084	-0.0067364	0.00806849	0.405582
cg06528097	-0.00338962	0.0027172	0.214876	0.000568534	0.0014755	0.700747	0.00266106	0.00222995	0.235307
cg06528150	-0.000830032	0.00719192	0.908329	0.00101074	0.00390536	0.796267	-0.00324017	0.00590224	0.584136
cg06528160	-0.00303895	0.0108053	0.77905	0.00223183	0.00586751	0.704404	0.00384615	0.00886766	0.665336
cg06528223	-0.0028132	0.00694659	0.686282	-2.47313e-05	0.00377215	0.994781	0.000917664	0.00570091	0.872414
cg06528228	-0.00738138	0.012103	0.543199	-0.00107945	0.00657218	0.86984	0.00765019	0.00993264	0.442828
cg06528231	-0.000301233	0.00351715	0.931903	0.00285191	0.00190989	0.138239	-0.00288224	0.00288645	0.320208
cg06528310	-0.00336073	0.00899711	0.70947	0.00409977	0.00488562	0.403204	-0.00407231	0.00738371	0.582392
cg06528340	0.00670066	0.00792993	0.399954	0.000877365	0.00430612	0.838927	-0.00461444	0.00650791	0.479793
cg06528343	-0.00142523	0.00817594	0.861934	-0.0059227	0.00443971	0.18495	0.00927545	0.0067098	0.169657
cg06528362	0.008792	0.00636864	0.170227	-0.00290528	0.0034583	0.402681	-0.00520999	0.00522659	0.321038
cg06528416	0.00317231	0.0069298	0.648015	-0.00629982	0.00376302	0.0969448	0.000748306	0.00568712	0.895558
cg06528466	-0.00156046	0.0156638	0.920826	0.00544292	0.00850577	0.523563	0.00612941	0.0128549	0.63444
cg06528485	-0.00896109	0.0108803	0.411943	0.00277663	0.00590821	0.639312	0.0034723	0.00892917	0.698123
cg06528559	-0.0194673	0.0176083	0.271321	0.00765681	0.00956165	0.424984	0.0220457	0.0144507	0.129984
cg06528575	-0.00834552	0.00421878	0.0504082	0.00348245	0.00229088	0.131346	0.00443551	0.00346225	0.202851
cg06528584	-0.000937297	0.00969382	0.923148	-0.00296871	0.00526395	0.573922	-0.00459041	0.00795549	0.56511
cg06528591	-0.00100076	0.00762458	0.895814	-0.00036553	0.00414031	0.92981	-0.00190408	0.00625731	0.761477
cg06528601	-0.00773602	0.00901087	0.392472	0.00649412	0.00489309	0.18719	0.00269371	0.00739501	0.716363
cg06528645	-0.0014823	0.0168812	0.930189	0.00172162	0.00916684	0.851372	0.00941433	0.013854	0.498224
cg06528671	0.00671672	0.00982031	0.495437	0.00707829	0.00533263	0.18714	-0.0126998	0.0080593	0.117944
cg06528737	0.0042477	0.0170496	0.803719	-0.0067893	0.00925828	0.464922	-0.000295013	0.0139922	0.983217
cg06528771	0.0140995	0.006669	0.0367594	0.00170289	0.0036214	0.639121	-0.00513764	0.00547309	0.349936
cg06528773	-0.0112075	0.0104079	0.283913	0.000999024	0.00565171	0.860018	0.00188152	0.00854152	0.826062
cg06528787	-0.00841562	0.0157001	0.593024	0.00198809	0.00852547	0.816044	-0.00541159	0.0128847	0.675303
cg06528803	0.0110013	0.0140019	0.433735	-0.00364072	0.00760335	0.633009	-0.00805223	0.0114911	0.484946
cg06528809	0.0195205	0.0177436	0.273671	-0.00740704	0.00963513	0.443687	-0.00417718	0.0145617	0.774759
cg06528816	-0.00464331	0.0104346	0.6572	0.00478928	0.0056662	0.399814	0.00495677	0.00856343	0.563887
cg06528823	-0.00392804	0.0151559	0.795984	-0.014963	0.00822998	0.0717697	0.0215914	0.0124381	0.0853798
cg06528862	-0.00738169	0.00752947	0.329053	0.00419869	0.00408866	0.306715	0.00840091	0.00617926	0.176758
cg06528936	-0.00069991	0.00268389	0.794748	-0.000273724	0.00145741	0.851367	0.000386667	0.0022026	0.86097
cg06529027	0.00406284	0.00494376	0.412961	-0.00309446	0.00268456	0.251538	-0.00281496	0.00405723	0.489262
cg06529085	-0.00700025	0.00697239	0.317584	0.00312364	0.00378615	0.411147	0.00649587	0.00572207	0.258746
cg06529128	0.011523	0.00713316	0.109086	0.00177992	0.00387346	0.64677	-0.00992872	0.00585402	0.0927046
cg06529134	0.000676861	0.00398604	0.865473	-0.00106735	0.0021645	0.622915	0.00138954	0.00327125	0.67183
cg06529149	-0.00860855	0.0214353	0.688754	0.00507369	0.0116398	0.663771	0.00867179	0.0175915	0.623028
cg06529181	-0.000668142	0.00312609	0.831153	-0.00129062	0.00169753	0.448708	0.000661308	0.00256551	0.797067
cg06529201	0.00481294	0.00274588	0.0824243	-0.00102483	0.00149107	0.493333	-0.00453871	0.00225348	0.0464405
cg06529227	0.00401748	0.0131115	0.759872	-0.00449914	0.00711981	0.528752	-0.0173882	0.0107603	0.108967
cg06529255	1.14682e-05	0.00727522	0.998745	-0.00741525	0.0039506	0.0631686	0.00162541	0.00597061	0.785951
cg06529264	-0.00356457	0.00817527	0.663677	-0.00215025	0.00443934	0.629091	0.00297979	0.00670925	0.65782
cg06529318	0.000179329	0.00858254	0.983368	0.00224803	0.0046605	0.63051	-0.00192124	0.00704349	0.785542
cg06529340	0.0328581	0.0172643	0.0596228	-0.0137048	0.00937487	0.146629	-0.0171961	0.0141684	0.227463
cg06529366	-0.00816322	0.0081859	0.320842	-0.00652714	0.00444512	0.144854	0.00786061	0.00671798	0.244495
cg06529371	0.0210986	0.0166701	0.208309	-0.00867198	0.00905219	0.340165	-0.00409245	0.0136807	0.765398
cg06529373	0.00178553	0.00811397	0.826236	0.00473249	0.00440606	0.285134	-0.005848	0.00665895	0.38174
cg06529416	-0.01538	0.0225388	0.496435	0.000959867	0.012239	0.937631	0.00608969	0.0184971	0.742612
cg06529439	-0.00043179	0.00612464	0.943923	-0.0019457	0.00332581	0.559725	0.000246647	0.00502635	0.960952
cg06529468	-0.000805747	0.00281309	0.775089	0.000172271	0.00152757	0.910415	0.000773242	0.00230864	0.738312
cg06529508	0.00992703	0.0143397	0.490222	-0.00518538	0.00778674	0.506854	-0.00798445	0.0117682	0.498896
cg06529528	0.0281452	0.0247656	0.258233	0.00628193	0.0134483	0.641339	0.00217126	0.0203246	0.915119
cg06529600	-0.00318752	0.0183853	0.862677	-0.00321668	0.00998363	0.747916	0.0068238	0.0150884	0.651977
cg06529643	0.000331654	0.00992616	0.973407	0.00247833	0.00539011	0.646573	-0.00240014	0.00814616	0.768829
cg06529659	0.00412122	0.0255585	0.872195	-0.00391645	0.0138788	0.778329	-0.00748789	0.0209752	0.721785
cg06529676	-0.0126463	0.0068858	0.0689732	0.00284989	0.00373913	0.447584	0.010291	0.00565101	0.071312
cg06529685	-0.0309142	0.0139836	0.029123	0.00302752	0.0075934	0.690885	0.0195337	0.011476	0.0915558
cg06529745	-0.00986595	0.0181859	0.588569	-0.00781422	0.00987535	0.43048	0.0084174	0.0149248	0.57391
cg06529747	0.00534121	0.00959428	0.578858	-0.00183498	0.00520989	0.725354	-0.0058933	0.0078738	0.455774
cg06529756	0.00147915	0.00486095	0.761481	0.00394691	0.0026396	0.137708	-0.00165707	0.00398927	0.678672
cg06529761	0.0188483	0.0151496	0.216091	-0.00146837	0.00822654	0.858665	-0.0161704	0.0124329	0.196108
cg06529767	-0.0574098	0.0308778	0.0656629	0.0299937	0.0167673	0.0763956	0.0227075	0.0253407	0.372162
cg06529818	-0.00125299	0.00900632	0.889607	-0.00103592	0.00489062	0.832641	0.00918293	0.00739128	0.216731
cg06529836	-0.0226049	0.0149939	0.134522	0.00947939	0.00814199	0.246838	0.0211718	0.0123051	0.0881415
cg06529840	-0.00398657	0.00706411	0.57367	0.00531035	0.00383596	0.16905	0.00619062	0.00579735	0.287932
cg06529843	0.00420079	0.03062	0.891131	0.0151505	0.0166273	0.364194	-0.0100778	0.0251292	0.68917
cg06529883	-0.000486415	0.00487912	0.920769	-0.00639175	0.00264947	0.0174987	-0.000711419	0.00400418	0.85931
cg06529894	-0.0336786	0.0180018	0.0640248	0.00907227	0.00977537	0.355401	0.0262959	0.0147737	0.0778507
cg06529940	0.0139607	0.0144125	0.334842	-0.0065017	0.00782626	0.407912	-0.0186692	0.011828	0.117346
cg06529996	0.0312754	0.0201489	0.123484	0.00607141	0.0109413	0.580084	-0.0150196	0.0165358	0.365699
cg06530012	0.00265682	0.00989121	0.788737	-0.00136923	0.00537113	0.799258	-0.010803	0.00811748	0.185997
cg06530015	-0.00161131	0.00568214	0.777269	0.00158356	0.00308552	0.608824	-0.0010974	0.0046632	0.814388
cg06530028	-0.00175161	0.00238563	0.464369	0.00079106	0.00129545	0.542693	1.55132e-06	0.00195783	0.999369
cg06530044	-0.000559647	0.00650138	0.931558	-0.000313167	0.00353038	0.929477	0.000145152	0.00533553	0.978346
cg06530081	0.00358228	0.0135512	0.792003	-0.000991124	0.00735857	0.893103	-0.00334932	0.0111211	0.763856
cg06530089	0.0257386	0.0140479	0.0696266	-0.00725523	0.00762831	0.343642	-0.0161874	0.0115288	0.163112
cg06530118	-0.0036046	0.00204109	0.0801667	0.000417132	0.00110835	0.70738	0.00165717	0.00167507	0.324682
cg06530122	0.0220336	0.0187876	0.243419	-0.0155226	0.010202	0.130999	-0.00324295	0.0154185	0.833801
cg06530131	-0.0019158	0.0083868	0.819736	-0.00736897	0.00455421	0.108514	0.00700115	0.00688285	0.311296
cg06530217	0.00653016	0.0117888	0.580753	-0.0142526	0.00640158	0.0280238	-0.00984727	0.00967481	0.310994
cg06530222	-0.0368969	0.0175651	0.0379634	0.0195917	0.00953824	0.0423451	0.0276209	0.0144153	0.0579503
cg06530286	0.0216023	0.0136942	0.117557	-0.003767	0.00743624	0.613469	-0.00542707	0.0112385	0.630127
cg06530319	0.00217717	0.00798786	0.785703	-0.00400773	0.00433758	0.357532	-0.00567339	0.00655545	0.388677
cg06530336	-0.00159302	0.00504631	0.752843	0.00136364	0.00274025	0.619735	-0.00397839	0.00414139	0.338839
cg06530338	-0.0199245	0.0100761	0.0504974	0.0113258	0.00547154	0.0407982	0.0156409	0.00826922	0.0611925
cg06530347	-0.00229155	0.0139634	0.869945	0.00154918	0.00758242	0.838487	0.0039654	0.0114594	0.729975
cg06530356	-0.00954355	0.00962775	0.323737	0.000798257	0.00522807	0.878925	0.00354187	0.00790127	0.654843
cg06530365	0.00653402	0.0179569	0.716653	0.00300401	0.009751	0.75861	-0.00584362	0.0147368	0.692481
cg06530437	-0.00929602	0.00487433	0.0591107	0.000706197	0.00264686	0.790119	0.00487972	0.00400024	0.225129
cg06530441	-0.000486573	0.0159837	0.97577	0.00348804	0.00867948	0.688558	-0.00390288	0.0131174	0.76662
cg06530442	-0.0006515	0.00682045	0.924074	0.00409334	0.00370365	0.271476	0.000540205	0.00559738	0.923291
cg06530443	-0.0023607	0.0136785	0.863296	0.00237027	0.00742774	0.750248	-0.00533933	0.0112257	0.635277
cg06530490	-0.000530296	0.00475894	0.911477	0.000334234	0.0025842	0.897327	-0.000120179	0.00390555	0.975508
cg06530497	0.00918556	0.00670635	0.173576	-0.00364795	0.00364169	0.318678	-0.00642947	0.00550374	0.245252
cg06530558	0.0213536	0.0167866	0.206032	-0.00423932	0.00911545	0.642801	-0.00543815	0.0137763	0.693795
cg06530615	-0.00451785	0.00888131	0.611987	-0.00848388	0.00482274	0.081334	0.0019144	0.00728868	0.793308
cg06530633	0.0190487	0.0122158	0.121785	0.00299821	0.00663341	0.652169	-0.0124587	0.0100252	0.216607
cg06530638	0.0637788	0.100539	0.527156	0.0452913	0.0545946	0.408566	-0.0377968	0.0825097	0.647792
cg06530725	0.0194684	0.019042	0.308838	-0.00384844	0.0103402	0.710474	-0.0102957	0.0156273	0.511384
cg06530742	0.000608614	0.00491761	0.90173	-0.000630219	0.00267037	0.813868	0.00100515	0.00403577	0.803779
cg06530743	0.00810942	0.0104608	0.439874	0.00387733	0.00568045	0.49631	-0.0110743	0.00858495	0.199769
cg06530848	0.025212	0.0155031	0.106758	0.00549538	0.00841853	0.515265	-0.0293004	0.0127231	0.0231632
cg06530883	0.000260457	0.00753285	0.97248	0.000921637	0.0040905	0.822155	-0.00289534	0.00618203	0.640463
cg06530900	-0.00917972	0.00733832	0.213614	0.00257862	0.00398486	0.518912	0.0105445	0.00602238	0.0827542
cg06530903	-0.00275972	0.0076523	0.719061	0.00803609	0.00415536	0.0556937	-0.00288365	0.00628006	0.647015
cg06530960	-0.00745622	0.00570814	0.194195	-0.000850577	0.00309964	0.784283	0.00544275	0.00468454	0.247809
cg06530961	0.00804021	0.00947299	0.397863	0.0013271	0.00514403	0.796897	-0.00395568	0.00777426	0.611899
cg06530983	0.000857027	0.00962123	0.929183	0.0193441	0.00522453	0.000335409	-0.00260784	0.00789592	0.741818
cg06530987	-0.0144107	0.0171497	0.40257	0.00557034	0.00931265	0.550971	0.00872868	0.0140744	0.53642
cg06530991	0.0267041	0.0144121	0.0665782	-0.00353769	0.00782608	0.652131	-0.0237012	0.0118277	0.0475419
cg06531007	0.00561548	0.00863049	0.516625	-0.00438017	0.00468654	0.352028	-0.00444532	0.00708284	0.531555
cg06531025	-0.00135547	0.0103889	0.896431	0.000787117	0.00564141	0.889291	-0.00162392	0.00852596	0.849294
cg06531034	0.00114366	0.00560707	0.838756	-0.00157371	0.00304476	0.606292	-0.0031305	0.00460159	0.497738
cg06531060	0.00899634	0.029736	0.762812	-0.00767237	0.0161473	0.635623	0.00637189	0.0244037	0.794501
cg06531129	0.00648529	0.0160157	0.686313	0.000706271	0.00869687	0.935423	0.00139899	0.0131437	0.915429
cg06531158	0.00673435	0.0159696	0.674068	-0.0118653	0.00867183	0.174019	0.0027242	0.0131059	0.835722
cg06531176	-2.45952e-05	0.0107761	0.998183	0.00170362	0.00585163	0.771495	0.00102921	0.00884366	0.907565
cg06531205	-0.0098833	0.0174258	0.571757	0.00933242	0.00946256	0.326176	0.0135249	0.0143009	0.346354
cg06531226	0.00952391	0.0181096	0.600014	0.00358209	0.00983389	0.716363	-0.00899573	0.0148621	0.546241
cg06531250	0.012465	0.00662722	0.0626319	-0.00610359	0.00359872	0.0927055	-0.0027263	0.0054388	0.617184
cg06531254	0.0155285	0.0203684	0.447464	-0.0120755	0.0110605	0.277318	-0.0255655	0.0167159	0.129033
cg06531379	0.00929858	0.00272262	0.000893354	-0.000984035	0.00147844	0.507067	-0.00602654	0.00223439	0.00809422
cg06531430	-0.00628121	0.0196252	0.749531	-0.00266041	0.0106569	0.803329	0.00685306	0.0161059	0.671303
cg06531475	0.0035366	0.0110353	0.749212	-0.00473826	0.0059924	0.430814	-0.000681264	0.00905642	0.940173
cg06531476	-0.0108056	0.0116026	0.353731	0.00191671	0.00630045	0.761537	-0.00156158	0.00952198	0.870034
cg06531517	0.00688363	0.0159095	0.666098	0.00648541	0.00863917	0.454437	-0.0162725	0.0130565	0.215296
cg06531559	-0.00856927	0.00753889	0.258144	0.00376878	0.00409378	0.359268	0.00415244	0.00618699	0.503528
cg06531573	0.0145628	0.0363983	0.689861	0.00447396	0.019765	0.821344	-0.012329	0.0298712	0.680601
cg06531580	-0.00869431	0.00993661	0.383493	-0.00256289	0.00539579	0.635744	0.0142963	0.00815474	0.0823651
cg06531594	-0.0154772	0.019463	0.428205	0.01202	0.0105688	0.257882	0.0196466	0.0159728	0.221321
cg06531595	-0.00063088	0.0104696	0.952059	0.0078125	0.00568519	0.172178	0.000818121	0.00859212	0.924315
cg06531610	-0.00374774	0.0157476	0.812334	0.0014634	0.0085513	0.864434	-0.0115415	0.0129237	0.373779
cg06531612	0.000603382	0.00900674	0.946709	-0.00390863	0.00489085	0.425913	0.00177919	0.00739162	0.810233
cg06531613	0.00164003	0.0255388	0.948914	-0.018217	0.0138681	0.191717	0.0197726	0.0209591	0.347548
cg06531624	0.00243357	0.00351914	0.490694	-0.000342407	0.00191097	0.858126	-0.000480106	0.00288808	0.868276
cg06531655	-0.00226597	0.00356839	0.526738	0.00313086	0.00193771	0.109013	-0.000840874	0.00292849	0.774549
cg06531661	-0.00104113	0.0031668	0.742959	0.00272875	0.00171964	0.115425	0.0011004	0.00259892	0.672825
cg06531671	0.00463283	0.0159758	0.77237	-0.00589614	0.00867522	0.498152	-0.0113045	0.013111	0.390446
cg06531701	-0.00420528	0.0064194	0.513778	-0.0028099	0.00348587	0.421935	0.0100127	0.00526825	0.0599765
cg06531702	-0.00599184	0.0280606	0.831307	0.0176373	0.0152375	0.249578	0.0146821	0.0230287	0.525086
cg06531741	-0.0172034	0.0153509	0.264866	0.00840671	0.00833587	0.315429	0.00488137	0.0125981	0.699158
cg06531756	-0.015197	0.00617139	0.0153491	0.00594745	0.00335119	0.0787094	0.0105157	0.00506471	0.0402001
cg06531767	-0.00944783	0.00609089	0.123741	0.00122699	0.00330748	0.71137	0.00566628	0.00499865	0.259443
cg06531770	0.00364174	0.0177307	0.837646	-0.00143866	0.00962813	0.881494	-0.00538039	0.0145511	0.712274
cg06531778	0.00933688	0.0185309	0.61537	-0.00775144	0.0100626	0.442762	-0.00436605	0.0152078	0.774582
cg06531800	-0.000194796	0.00280252	0.944712	-0.000283016	0.00152182	0.85281	0.000974755	0.00229996	0.672529
cg06531870	0.00275457	0.00947587	0.771834	0.00674783	0.0051456	0.19246	-0.00601519	0.00777662	0.440888
cg06531916	0.0104005	0.0114903	0.367359	0.00255197	0.00623946	0.683331	-0.00418029	0.0094298	0.658415
cg06532035	0.00552022	0.0105188	0.600782	0.00330941	0.00571194	0.563514	-0.00847599	0.00863255	0.328322
cg06532037	3.96827e-05	0.00274284	0.988483	-0.00062994	0.00148942	0.673162	0.000634161	0.00225098	0.778683
cg06532064	0.00470678	0.00857965	0.584393	0.00314957	0.00465893	0.500441	-0.00529819	0.00704112	0.453379
cg06532071	0.00693529	0.00753711	0.359506	0.00319242	0.00409281	0.437061	-0.0106409	0.00618553	0.0881917
cg06532111	-0.00582427	0.0101776	0.568312	0.00111265	0.00552667	0.840818	0.00565195	0.00835254	0.500033
cg06532163	-0.00817673	0.0117157	0.486694	-0.000451205	0.00636188	0.943588	0.0118586	0.00961481	0.220067
cg06532176	0.000749042	0.00288913	0.795918	-0.00106417	0.00156886	0.499	-0.00217096	0.00237104	0.361872
cg06532184	0.00595153	0.00466633	0.204848	-0.00291519	0.00253391	0.252445	-0.00289672	0.00382954	0.451018
cg06532212	-0.00623273	0.00334789	0.0653167	0.00168351	0.00181798	0.356455	0.00370052	0.00274754	0.180797
cg06532257	0.00850149	0.0170741	0.619536	0.000762052	0.00927158	0.934643	-0.000435209	0.0140123	0.975279
cg06532262	0.00854862	0.0172432	0.621047	-0.00162718	0.0093634	0.862357	-0.00918297	0.0141511	0.517739
cg06532268	-0.00665162	0.0184461	0.719092	-0.0090381	0.0100166	0.368864	0.00396738	0.0151383	0.793753
cg06532338	0.000833607	0.00846782	0.921759	-0.00230971	0.0045982	0.616455	-0.00230228	0.00694934	0.741052
cg06532348	-0.0125786	0.0106808	0.241462	0.00187702	0.00579988	0.746832	0.0114317	0.00876546	0.194894
cg06532379	0.0103389	0.0107336	0.337545	0.00263772	0.00582855	0.651763	-0.0116777	0.00880878	0.187691
cg06532459	0.00107851	0.00771899	0.889136	0.00556783	0.00419157	0.186816	-0.004274	0.00633479	0.501291
cg06532493	-0.000255814	0.00265111	0.923304	-0.00173091	0.00143961	0.231809	-0.000234707	0.0021757	0.91429
cg06532506	-0.0381943	0.0153059	0.0140667	0.0242804	0.00831144	0.00423036	0.0306999	0.0125612	0.0161135
cg06532528	0.00850869	0.00729985	0.246298	-0.0012023	0.00396397	0.762229	-0.00204849	0.00599081	0.733049
cg06532539	0.0257022	0.0204248	0.210919	-0.011188	0.0110911	0.315316	-0.0204925	0.0167622	0.224114
cg06532544	-0.00432219	0.00311038	0.167456	-0.00119493	0.001689	0.480767	0.00484757	0.00255262	0.0601764
cg06532546	-0.00067268	0.00383921	0.861234	-0.00467905	0.00208477	0.0268082	0.00202916	0.00315075	0.5209
cg06532574	0.0117799	0.00971093	0.227708	-0.00714803	0.00527324	0.178026	-0.00493577	0.00796953	0.536979
cg06532606	-0.000336549	0.00568936	0.952937	-0.00156377	0.00308944	0.613753	0.00112474	0.00466912	0.81009
cg06532611	-0.0044212	0.00743209	0.553146	0.00287373	0.00403578	0.477933	0.0104532	0.00609934	0.089377
cg06532613	0.0181835	0.0117407	0.124312	-0.00659427	0.00637545	0.303254	-0.0179587	0.00963532	0.0650105
cg06532628	0.0106166	0.0178613	0.553471	-0.00451792	0.00969905	0.642272	-0.00135762	0.0146583	0.926376
cg06532659	-0.0625408	0.0231092	0.0078884	0.0133646	0.0125488	0.289203	0.0497799	0.0189652	0.00990286
cg06532709	-0.019022	0.0145655	0.19429	0.00411729	0.00790938	0.603721	0.0292403	0.0119536	0.0160234
cg06532751	-0.0249927	0.0145431	0.088513	0.0134642	0.00789718	0.0910291	0.0175062	0.0119351	0.14529
cg06532767	0.0043041	0.00766475	0.575568	0.0015202	0.00416212	0.715628	-0.00701487	0.00629028	0.267198
cg06532774	-0.00691703	0.00956994	0.471344	-0.00136245	0.00519668	0.793676	0.00696311	0.00785382	0.377234
cg06532779	-0.00288729	0.00240105	0.231747	0.000640234	0.00130382	0.624373	0.00263193	0.00197048	0.184411
cg06532789	0.0434066	0.0188269	0.0230098	-0.0109706	0.0102234	0.285579	-0.027829	0.0154508	0.0744203
cg06532800	0.0183887	0.0192712	0.342072	-0.00217571	0.0104647	0.835684	-0.0183928	0.0158154	0.247361
cg06532823	0.00584382	0.0118921	0.624121	-0.00208482	0.00645767	0.747427	-0.00444901	0.00975959	0.649389
cg06532856	-0.00625075	0.00473294	0.189346	0.00249823	0.00257009	0.333163	0.00152242	0.00388422	0.695853
cg06532877	-0.0358742	0.0362076	0.323962	0.015452	0.0196615	0.433615	0.0149992	0.0297147	0.614727
cg06532880	-0.0186747	0.00992535	0.0625451	5.32294e-05	0.00538967	0.992138	0.0149445	0.0081455	0.0692543
cg06532924	0.00314871	0.00427968	0.463458	0.00104466	0.00232396	0.653941	-0.00205003	0.00351224	0.560629
cg06532933	0.00423725	0.016583	0.7988	0.00644934	0.00900492	0.475384	0.00540941	0.0136093	0.691784
cg06533007	0.00232448	0.0101549	0.81937	-0.00250772	0.00551431	0.650173	-0.00157269	0.00833387	0.850668
cg06533042	0.00483126	0.0164695	0.769811	-0.0228936	0.00894329	0.0118283	-0.009992	0.0135161	0.461321
cg06533052	-0.010792	0.0111016	0.333124	0.000591558	0.00602838	0.922009	0.0116451	0.00911079	0.20388
cg06533062	0.00626771	0.0134613	0.642415	-0.00249327	0.00730976	0.733688	-0.00468489	0.0110474	0.67234
cg06533178	0.00290776	0.00943335	0.75848	-0.00254427	0.00512251	0.620403	0.0019713	0.00774173	0.799482
cg06533196	-0.00325824	0.0189298	0.863658	0.00737302	0.0102793	0.474728	0.0129396	0.0155353	0.406695
cg06533200	-0.00132573	0.00263215	0.615502	0.000740597	0.00142931	0.605396	0.00170173	0.00216015	0.432518
cg06533233	-0.00403364	0.0050646	0.427493	-0.00316689	0.00275018	0.252015	0.00376307	0.0041564	0.36725
cg06533244	0.00926722	0.00560382	0.101033	-0.00636778	0.00304299	0.0386845	-0.00109195	0.00459893	0.81276
cg06533253	0.00268932	0.0230777	0.907443	-0.0175446	0.0125317	0.164322	-0.0120696	0.0189393	0.52527
cg06533314	-0.00034226	0.0054951	0.950449	0.000722188	0.00298396	0.809212	-0.00300234	0.0045097	0.506964
cg06533319	0.00586269	0.019268	0.761497	-0.0104855	0.0104629	0.318466	-0.00111741	0.0158128	0.943793
cg06533329	0.00978269	0.00916119	0.28793	-0.00734768	0.00497472	0.142532	-0.0102697	0.00751837	0.174742
cg06533408	-0.00265007	0.00375583	0.481936	0.00293027	0.0020395	0.153623	0.00244354	0.00308232	0.429625
cg06533430	-0.0207508	0.0219673	0.346921	0.0204167	0.0119287	0.0897955	0.0213415	0.018028	0.239045
cg06533529	-0.00557336	0.0162499	0.73227	-0.00460953	0.00882405	0.602455	0.0101231	0.0133359	0.449425
cg06533570	0.00203869	0.00760221	0.78907	0.00170182	0.00412816	0.680961	-0.00698102	0.00623896	0.265603
cg06533577	-0.016764	0.0170725	0.328289	0.00600879	0.00927075	0.518242	0.0156887	0.014011	0.265264
cg06533586	0.00327432	0.00884953	0.712094	-0.00248939	0.00480548	0.605476	0.0013475	0.0072626	0.853147
cg06533629	0.00540188	0.00611297	0.378799	-0.000212403	0.00331947	0.949097	-0.00276192	0.00501677	0.583067
cg06533679	-0.00637444	0.00893658	0.477172	-0.000277635	0.00485275	0.95448	0.0077848	0.00733404	0.290805
cg06533700	-0.00132879	0.00880165	0.880276	-0.00229541	0.00477948	0.631994	-0.00111392	0.00722331	0.877725
cg06533728	0.000347671	0.00253454	0.891145	-0.00192832	0.00137631	0.164005	-0.000672465	0.00208003	0.747085
cg06533788	0.00450303	0.00434478	0.302278	-0.00352152	0.0023593	0.138402	-0.00190857	0.00356566	0.593546
cg06533798	0.00187489	0.00941561	0.842532	0.00538994	0.00511287	0.294106	-0.00450748	0.00772717	0.560866
cg06533860	-0.00477051	0.0118934	0.689121	-0.00064059	0.00645838	0.92117	0.00194689	0.00976065	0.842269
cg06533895	0.00614448	0.00902149	0.497243	-0.00400058	0.00489886	0.415902	-0.00668972	0.00740372	0.368203
cg06533934	0.0439776	0.0195936	0.0268018	-0.0176138	0.0106397	0.100679	-0.0381131	0.01608	0.0195186
cg06534022	0.000726102	0.00929823	0.937898	-0.00285158	0.00504914	0.573383	-0.00203293	0.00763084	0.790422
cg06534023	0.00159083	0.00332881	0.633672	0.00217049	0.00180761	0.232429	-0.0017699	0.00273188	0.518419
cg06534061	-0.00131884	0.00260054	0.613072	0.000618123	0.00141215	0.662448	0.000454303	0.0021342	0.831824
cg06534081	-0.0120521	0.016266	0.460311	0.0100646	0.0088328	0.256987	0.00289651	0.0133492	0.828626
cg06534143	0.0059609	0.0116532	0.610008	-0.00121453	0.00632792	0.84815	0.000922848	0.00956349	0.923301
cg06534172	-0.0045484	0.00276085	0.102317	0.000747803	0.0014992	0.618916	0.0034481	0.00226577	0.130923
cg06534187	0.0114516	0.00773648	0.141676	-0.00376239	0.00420107	0.372433	-0.0136596	0.00634915	0.0336311
cg06534197	0.0141895	0.0100065	0.159006	0.00129332	0.00543372	0.812311	-0.013175	0.00821206	0.111504
cg06534208	0.00684223	0.00399341	0.0894596	-0.000159381	0.00216851	0.941543	-0.00324033	0.0032773	0.32497
cg06534285	-0.00442415	0.00504027	0.381987	-0.000672716	0.00273697	0.806304	0.0026073	0.00413643	0.529788
cg06534313	-0.0038341	0.00511293	0.454926	-4.43303e-05	0.00277643	0.98729	0.00242626	0.00419607	0.564295
cg06534319	0.013145	0.00949747	0.169143	-0.00912474	0.00515732	0.0796186	-0.00677614	0.00779435	0.38654
cg06534376	-0.0112109	0.00824977	0.176948	0.00766138	0.0044798	0.0900466	0.0100961	0.00677039	0.138768
cg06534422	0.00281152	0.00290512	0.335277	-0.00114605	0.00157754	0.469089	-0.0014375	0.00238416	0.547791
cg06534427	-0.010153	0.0158662	0.523558	0.00774839	0.00861568	0.370438	0.0115035	0.013021	0.378918
cg06534518	-0.00132143	0.00434522	0.761618	0.000822763	0.00235955	0.727984	-0.0012906	0.00356602	0.718109
cg06534542	-0.00770253	0.0138753	0.579935	0.00399811	0.00753456	0.596741	0.00265424	0.0113871	0.816123
cg06534553	-0.00271282	0.00970377	0.780337	0.00586703	0.00526935	0.267953	-0.000663463	0.00796366	0.933755
cg06534568	-0.00585139	0.00949602	0.53904	5.86007e-05	0.00515654	0.990953	0.00242155	0.00779316	0.756596
cg06534586	0.0188652	0.0091113	0.0407442	-0.00304852	0.00494763	0.539063	-0.0206862	0.00747743	0.00664841
cg06534670	0.000994214	0.00778502	0.898613	-0.00367694	0.00422743	0.386314	0.000716932	0.00638899	0.910858
cg06534673	0.00313037	0.0106681	0.769743	-0.000783799	0.00579298	0.892621	-0.000146141	0.00875502	0.986712
cg06534724	0.013781	0.00874948	0.118113	-0.00882185	0.00475115	0.0660177	-0.00622975	0.00718049	0.387505
cg06534726	-0.0111523	0.00753085	0.141497	0.00301531	0.00408941	0.462482	0.00948279	0.00618039	0.127818
cg06534752	-0.017918	0.0193451	0.356355	0.0035078	0.0105048	0.739074	0.00774686	0.0158761	0.626551
cg06534800	0.00444798	0.00777169	0.568266	-0.00216134	0.00422019	0.609579	-0.00519085	0.00637805	0.417482
cg06534819	-0.0196468	0.0221858	0.377787	0.0230748	0.0120473	0.058045	0.0194227	0.0182073	0.288421
cg06534853	-0.00735212	0.0207075	0.723235	0.0147055	0.0112446	0.193672	-0.000607757	0.0169941	0.971536
cg06534890	0.00264624	0.0125008	0.832744	0.006778	0.00678818	0.320228	0.00172051	0.0102591	0.867122
cg06534901	-0.0078966	0.00963252	0.414111	-0.00472406	0.00523066	0.36842	0.00847202	0.00790518	0.286198
cg06534905	0.0125155	0.00770599	0.107211	-0.00558978	0.00418451	0.184363	-0.00849891	0.00632412	0.18175
cg06534932	0.0118387	0.0119338	0.323358	-0.010789	0.0064803	0.09878	-0.00732498	0.00979378	0.456104
cg06534988	-0.000136895	0.00373855	0.970857	-0.000560573	0.00203011	0.782967	-0.000441606	0.00306814	0.885817
cg06534994	0.00223064	0.00444912	0.617115	0.00332283	0.00241597	0.171814	-0.00765882	0.00365129	0.0382345
cg06535003	0.0214962	0.0166782	0.200142	-0.00611445	0.00905659	0.501004	-0.015763	0.0136874	0.251965
cg06535032	0.032196	0.0237698	0.178355	-0.0165856	0.0129075	0.201505	-0.00463024	0.0195073	0.81282
cg06535054	-0.00203442	0.00654804	0.756623	-0.00292619	0.00355572	0.412315	0.00519502	0.00537383	0.335802
cg06535100	0.00205726	0.0105638	0.845951	-0.00940293	0.00573636	0.104033	-0.00875962	0.00866946	0.314521
cg06535102	-0.0146443	0.00911278	0.11092	0.00550091	0.00494843	0.268713	0.0123755	0.00747864	0.10082
cg06535115	-0.00738073	0.00912144	0.420168	0.00151037	0.00495313	0.760993	0.00389726	0.00748575	0.603675
cg06535121	0.0189237	0.0222288	0.396445	-0.000702887	0.0120707	0.95367	-0.0147543	0.0182427	0.420388
cg06535156	0.0129267	0.00755827	0.0900339	-0.00296866	0.0041043	0.471027	-0.0107304	0.00620289	0.086453
cg06535186	0.00203366	0.00992237	0.837984	0.00417383	0.00538805	0.440211	-0.00241821	0.00814305	0.767052
cg06535290	0.00691579	0.0605064	0.90921	0.00465049	0.0328563	0.887702	0.0171119	0.0496562	0.731048
cg06535324	0.00347884	0.00470028	0.460795	-0.00157783	0.00255235	0.537731	-0.00288527	0.00385741	0.456068
cg06535396	-0.00215023	0.00307333	0.485628	0.00450787	0.00166888	0.00800457	-0.00178463	0.00252221	0.480712
cg06535441	-0.00248517	0.00436824	0.570572	-0.000301667	0.00237205	0.899033	0.00104842	0.00358491	0.77049
cg06535446	-0.0101666	0.0213801	0.635361	-0.00730548	0.0116098	0.53049	0.0215755	0.0175461	0.221453
cg06535498	-0.00680668	0.00706842	0.337675	0.00533078	0.0038383	0.167688	0.00445689	0.00580089	0.443949
cg06535551	-0.00299045	0.00740813	0.687238	-0.0008233	0.00402277	0.838216	0.00165233	0.00607968	0.786302
cg06535565	0.0311252	0.0215386	0.151275	-0.00617428	0.0116959	0.598631	-0.0307677	0.0176762	0.0845446
cg06535624	-0.00439989	0.0102271	0.667877	0.00804567	0.00555351	0.150251	0.00784357	0.00839311	0.35208
cg06535670	-0.00517908	0.00698501	0.459996	0.00595794	0.003793	0.119108	0.0020536	0.00573243	0.720848
cg06535718	0.0124065	0.00866628	0.155097	-0.00945094	0.00470597	0.0470632	-0.00481921	0.00711221	0.49945
cg06535740	-0.0384988	0.0189273	0.0443543	0.000190391	0.0102779	0.985254	0.0304574	0.0155332	0.052431
cg06535749	0.0369969	0.0208243	0.0783941	-0.0140594	0.011308	0.216394	-0.0287153	0.01709	0.0957479
cg06535777	-0.00430418	0.00810951	0.596657	-0.00620234	0.00440363	0.161815	0.00700339	0.00665528	0.294965
cg06535804	-0.00636391	0.0196806	0.747037	0.014152	0.010687	0.188174	0.00739105	0.0161514	0.648135
cg06535813	0.0115844	0.00728348	0.114593	-0.00611619	0.00395508	0.124877	-0.00947371	0.00597738	0.115854
cg06535830	-0.0107794	0.0104974	0.30674	0.00130297	0.00570032	0.819621	0.0172111	0.00861499	0.0482048
cg06535918	-0.00656223	0.0114563	0.567945	0.00424751	0.00622101	0.496189	-0.000866473	0.00940191	0.926739
cg06535952	-0.0102314	0.0109546	0.352356	-0.000103442	0.00594856	0.986157	0.00936046	0.00899016	0.300071
cg06535968	-0.0114356	0.0113774	0.317047	0.00641553	0.00617816	0.301351	0.0144046	0.00933715	0.125771
cg06535992	0.000620126	0.00300817	0.837057	8.56219e-05	0.0016335	0.958292	-0.00200545	0.00246874	0.418353
cg06535993	0.00361752	0.00883552	0.683021	-0.00478123	0.00479787	0.321179	-0.00244394	0.00725111	0.736726
cg06536039	-0.00513279	0.00864257	0.553801	-0.001232	0.0046931	0.793417	0.00403407	0.00709276	0.570679
cg06536079	-0.00395325	0.00282541	0.164574	0.00086526	0.00153426	0.573929	0.00277536	0.00231875	0.233911
cg06536115	0.0156692	0.00691621	0.0254352	-0.00474396	0.00375565	0.209205	-0.00859504	0.00567597	0.132822
cg06536150	0.00604907	0.00556625	0.279526	0.000219321	0.00302259	0.942287	-0.00636321	0.00456809	0.166438
cg06536167	-0.00648929	0.00394495	0.102833	0.00411374	0.00214219	0.0574037	0.00151088	0.00323753	0.641654
cg06536200	0.000992856	0.0101718	0.92242	-0.00121415	0.00552348	0.826422	-0.00639408	0.00834773	0.445337
cg06536252	-0.0192075	0.0180497	0.289594	0.0084769	0.00980138	0.388993	0.00236692	0.014813	0.873342
cg06536283	0.00944541	0.00957086	0.325861	-0.00963454	0.00519718	0.0664469	-0.00635124	0.00785458	0.420489
cg06536308	0.00565027	0.0170137	0.740445	-0.00664787	0.0092388	0.473322	-0.00737698	0.0139627	0.598333
cg06536333	0.00179606	0.00368654	0.627091	0.00113729	0.00200187	0.571115	-0.00262556	0.00302546	0.387381
cg06536378	-0.025504	0.0239668	0.289597	0.0290151	0.0130145	0.0278163	0.0153645	0.019669	0.436391
cg06536469	-0.00160188	0.00660353	0.808783	0.000223608	0.00358586	0.950391	0.0015522	0.00541936	0.775098
cg06536503	0.00535354	0.003724	0.153392	0.000369708	0.00202221	0.855273	-0.00436391	0.0030562	0.156157
cg06536506	0.0415086	0.0176189	0.0202482	-0.012574	0.00956746	0.191497	-0.0288004	0.0144595	0.0488704
cg06536572	0.00484172	0.00571121	0.398414	-0.0041436	0.00310131	0.184279	-0.000466805	0.00468705	0.920848
cg06536578	0.00596112	0.00426097	0.164625	0.000240377	0.0023138	0.917447	-0.00521471	0.00349688	0.138758
cg06536608	-0.0152714	0.0201229	0.449532	0.0136318	0.0109271	0.214856	0.0258327	0.0165144	0.12063
cg06536614	0.0211337	0.0625149	0.735964	-0.0183201	0.0339469	0.590516	0.0146407	0.0513045	0.775898
cg06536619	0.00310413	0.00348508	0.375039	-0.00216182	0.00189247	0.255798	-0.00323493	0.00286012	0.260495
cg06536629	-0.00122663	0.00237485	0.606537	-0.000475089	0.0012896	0.713282	0.00231874	0.00194899	0.236719
cg06536632	0.00850501	0.0112189	0.450014	-0.00272396	0.0060921	0.65566	-0.00010813	0.00920709	0.990651
cg06536645	-0.00517705	0.00666942	0.439275	0.0018603	0.00362163	0.608519	0.00378444	0.00547344	0.490758
cg06536653	0.00301101	0.0125261	0.810484	0.00184144	0.00680194	0.787111	0.00653524	0.0102799	0.526272
cg06536724	-0.00483929	0.0129796	0.709987	0.0107591	0.00704822	0.129756	0.0014374	0.0106521	0.892906
cg06536773	-0.00141873	0.00703827	0.840622	-0.00163152	0.00382193	0.670299	0.00323386	0.00577614	0.576709
cg06536806	-0.00889091	0.0129787	0.49476	-0.00108199	0.0070477	0.878267	0.011942	0.0106513	0.264654
cg06536868	-0.00533736	0.0173205	0.758549	0.00242945	0.00940539	0.796655	-0.00194825	0.0142145	0.891233
cg06536874	-0.00608591	0.0139338	0.663131	0.0113689	0.00756632	0.135816	-0.000645932	0.0114351	0.955057
cg06536941	-0.00552337	0.0121913	0.651399	0.00083296	0.00662014	0.900102	0.00647658	0.0100051	0.518769
cg06536951	0.00778181	0.024391	0.750298	0.00537357	0.0132449	0.685744	-0.0122754	0.0200172	0.540981
cg06536967	0.00507723	0.00584141	0.386642	-0.00291743	0.00317201	0.35972	-0.00123804	0.00479391	0.796694
cg06536988	-0.00709277	0.00691255	0.307109	-0.00163351	0.00375366	0.664286	0.00784266	0.00567297	0.16963
cg06537004	0.00235295	0.00294997	0.426811	0.000998544	0.0016019	0.534344	0.000138818	0.00242097	0.954378
cg06537005	0.00839688	0.00999185	0.402522	-0.00400248	0.00542578	0.462281	-0.0114529	0.00820007	0.165322
cg06537019	0.0323266	0.0195759	0.10152	-0.027218	0.0106301	0.0118094	-0.00114802	0.0160655	0.943162
cg06537036	-0.00608891	0.0134346	0.65128	0.0127628	0.00729529	0.0829998	0.00282215	0.0110255	0.798456
cg06537073	0.0066896	0.00867294	0.442172	-0.0047255	0.00470959	0.31788	-0.00871337	0.00711768	0.223497
cg06537110	0.00491832	0.0106215	0.644241	-0.00650846	0.0057677	0.261592	0.00112086	0.00871682	0.89792
cg06537115	0.00884887	0.0106368	0.407263	0.00167739	0.00577602	0.772053	-0.0125783	0.0087294	0.15245
cg06537131	0.0157528	0.00740775	0.0356952	0.00429788	0.00402256	0.287659	-0.0143674	0.00607936	0.0198686
cg06537201	0.0082691	0.00658037	0.211549	-0.00438506	0.00357328	0.222375	-0.00419554	0.00540035	0.438885
cg06537244	-0.00319731	0.002897	0.272148	0.000724772	0.00157313	0.645909	0.000680275	0.0023775	0.775316
cg06537257	0.000148327	0.00631823	0.981313	-0.00875551	0.00343093	0.0120853	0.0047096	0.00518522	0.365719
cg06537333	0.0132378	0.0104898	0.209627	0.0063394	0.00569617	0.268167	-0.0161732	0.00860872	0.0629332
cg06537356	-0.000698392	0.0105952	0.947565	-0.00950653	0.00575343	0.10132	0.000375609	0.00869526	0.965623
cg06537372	0.00515784	0.0362592	0.887143	0.00212716	0.0196895	0.914164	-0.0126347	0.0297571	0.67196
cg06537391	-0.0251897	0.0117702	0.0345541	0.00729982	0.00639146	0.255883	0.0149428	0.00965951	0.124748
cg06537454	-0.0170867	0.0131486	0.196486	0.0119683	0.00713997	0.0965326	0.00559532	0.0107908	0.605131
cg06537467	0.00212137	0.00733735	0.773034	-0.00146539	0.00398434	0.713737	-0.00231212	0.00602159	0.70174
cg06537526	0.0130989	0.0175029	0.455827	-0.0163191	0.00950445	0.0887937	-0.00760769	0.0143642	0.597438
cg06537575	0.00396715	0.00907158	0.662739	-0.00758295	0.00492606	0.126589	0.000908492	0.00744483	0.903098
cg06537609	0.0158577	0.0145441	0.277957	-0.0074463	0.00789777	0.347831	-0.00206871	0.011936	0.862721
cg06537652	0.0330366	0.013031	0.0126426	-0.0119712	0.00707611	0.0935194	-0.0279889	0.0106942	0.0101129
cg06537680	-0.00666403	0.0131925	0.614473	0.00517145	0.00716381	0.471897	0.00920319	0.0108268	0.39715
cg06537703	-2.68652e-06	0.00233444	0.999084	0.00043106	0.00126765	0.73447	-0.00010162	0.00191582	0.957794
cg06537708	0.0007741	0.00907829	0.932202	0.0108518	0.0049297	0.0298026	-0.00269946	0.00745034	0.717802
cg06537718	0.00363428	0.00744857	0.62658	-0.00315808	0.00404473	0.436603	0.000929548	0.00611286	0.879415
cg06537737	0.00269413	0.0138594	0.846229	0.00242403	0.00752594	0.747995	0.00245653	0.0113741	0.829406
cg06537744	0.00886322	0.0125076	0.480057	-0.00231245	0.00679191	0.734152	-0.00487935	0.0102647	0.63548
cg06537801	-0.0724523	0.0263296	0.00693465	0.0162465	0.0142975	0.258293	0.0485164	0.0216081	0.026749
cg06537829	0.00306812	0.0039621	0.440374	-0.000872896	0.0021515	0.68574	-0.00347066	0.0032516	0.288142
cg06537849	0.00247579	0.0128848	0.847981	0.00851633	0.00699674	0.226138	0.000400933	0.0105743	0.969824
cg06537894	0.00364335	0.0128404	0.777143	-0.00707503	0.00697263	0.312482	-0.00497872	0.0105378	0.637534
cg06537911	0.00336212	0.00853733	0.694481	-0.000813167	0.00463595	0.861084	-0.00314901	0.00700639	0.653992
cg06538003	-0.00247017	0.00245857	0.317237	0.00181865	0.00133505	0.175908	0.00297143	0.00201769	0.143691
cg06538039	0.00350606	0.00858477	0.68377	-0.0120839	0.00466171	0.0108325	-0.00256654	0.00704532	0.716341
cg06538141	0.0016381	0.00688018	0.812254	0.00177864	0.00373608	0.634969	-0.00757375	0.0056464	0.182573
cg06538151	-0.0188266	0.0122966	0.128631	-0.00237362	0.00667733	0.722915	0.0103478	0.0100916	0.307428
cg06538202	0.0053482	0.0163055	0.743535	0.00859049	0.00885421	0.334068	-0.0206038	0.0133815	0.1265
cg06538223	-0.00598749	0.0209893	0.775978	0.0123889	0.0113976	0.279427	0.000491398	0.0172254	0.977293
cg06538238	0.000932142	0.00445655	0.834708	-0.00100252	0.00242	0.679486	-0.00159426	0.00365738	0.663763
cg06538285	-0.0244028	0.019822	0.220912	-0.00063419	0.0107637	0.953123	0.0237383	0.0162674	0.147344
cg06538293	0.00082358	0.0097233	0.932653	0.00491003	0.00527996	0.35444	-0.0040342	0.00797968	0.614178
cg06538333	0.00207939	0.01	0.835661	-0.00702208	0.00543021	0.198668	0.0099869	0.00820676	0.226243
cg06538334	-0.00613799	0.0145179	0.673276	-0.00160272	0.00788354	0.839276	0.0034124	0.0119145	0.775105
cg06538345	-0.00792252	0.012175	0.516583	-0.00194735	0.00661125	0.768892	0.0114695	0.0099917	0.2535
cg06538410	-0.00988995	0.0115573	0.394006	-0.000695326	0.00627585	0.911982	0.000437425	0.0094848	0.963299
cg06538426	0.0100105	0.0104821	0.341667	-0.0218119	0.00569201	0.00021199	-0.00652121	0.00860243	0.450032
cg06538437	-0.00837681	0.00689471	0.226982	-0.00039737	0.00374397	0.915668	0.00685676	0.00565833	0.228186
cg06538448	0.00333999	0.018547	0.857419	-2.15817e-05	0.0100714	0.998294	-0.00612662	0.0152211	0.68809
cg06538544	-0.000540829	0.00972595	0.955756	0.00344028	0.0052814	0.516149	0.00355074	0.00798186	0.657301
cg06538549	-0.00926886	0.0176412	0.600357	0.0113675	0.00957956	0.237925	-0.00299957	0.0144778	0.836249
cg06538588	-0.00789228	0.0133164	0.554615	0.00119464	0.00723107	0.869082	0.00722034	0.0109284	0.51019
cg06538599	-0.00681952	0.0224792	0.762181	-0.00637192	0.0122067	0.602718	0.00820032	0.0184482	0.65755
cg06538604	-0.00152013	0.00358175	0.672095	0.00121695	0.00194496	0.532811	0.00176001	0.00293945	0.550569
cg06538616	-0.0164658	0.00911883	0.0737016	0.00847128	0.00495172	0.089941	0.0113964	0.00748361	0.130667
cg06538660	0.00605708	0.00580749	0.299245	-0.00333705	0.00315359	0.292294	-0.00176409	0.00476607	0.711993
cg06538684	0.00272007	0.00286687	0.344806	-0.00182266	0.00155677	0.244212	-0.00125437	0.00235278	0.595009
cg06538709	0.0118426	0.0287711	0.681425	-0.00911756	0.0156233	0.560694	-0.0213545	0.0236118	0.36776
cg06538722	-0.0227327	0.0197204	0.251511	0.0205166	0.0107086	0.0579735	0.00127276	0.0161841	0.93746
cg06538727	0.0182188	0.00929327	0.0524743	-0.00789422	0.00504644	0.120616	-0.0105999	0.00762677	0.167387
cg06538751	0.0190422	0.0181024	0.295142	0.0110406	0.00982996	0.263815	-0.0064297	0.0148562	0.66601
cg06538757	0.00105914	0.0028287	0.708807	0.000704893	0.00153604	0.64721	-0.000475338	0.00232145	0.838139
cg06538771	0.00312355	0.00625715	0.618637	-0.00226211	0.00339777	0.506956	0.00122162	0.0051351	0.812404
cg06538774	0.00069068	0.00158928	0.664714	0.00111204	0.000863013	0.200257	-0.000754399	0.00130429	0.564176
cg06538832	0.000122188	0.00985712	0.990132	0.00266816	0.00535262	0.619143	-0.00289704	0.00808951	0.720938
cg06538870	0.0137393	0.0121171	0.259308	-0.0136004	0.00657982	0.041083	-0.0118211	0.00994419	0.237099
cg06538872	-0.0283001	0.0161249	0.0820333	0.00427763	0.00875614	0.626147	0.0143188	0.0132333	0.281606
cg06538881	-0.00855272	0.0166698	0.608934	0.00401981	0.00905207	0.65786	0.00932427	0.0136805	0.496942
cg06538888	-0.00630719	0.0161347	0.696622	0.0110907	0.0087615	0.208241	-0.0029028	0.0132414	0.826884
cg06538928	-0.00967515	0.0166406	0.562147	0.0167204	0.00903618	0.0669414	0.0133984	0.0136565	0.328698
cg06538946	0.00705238	0.0147856	0.634326	0.00444223	0.0080289	0.581194	-0.000686918	0.0121342	0.954959
cg06538977	0.0283965	0.0126787	0.0271215	-0.00869553	0.00688482	0.20926	-0.0248764	0.0104051	0.0185111
cg06538998	0.00104801	0.00323877	0.746869	-0.00034499	0.00175872	0.844847	-0.00200509	0.00265798	0.45224
cg06539006	-0.000252273	0.0143664	0.986022	-0.0116031	0.00780126	0.139786	-0.00812203	0.0117902	0.492348
cg06539046	0.0636735	0.0246507	0.0111059	-0.0201266	0.0133859	0.135558	-0.0527457	0.0202303	0.0103928
cg06539076	0.00431573	0.0686924	0.950018	0.0292519	0.0373014	0.434606	-0.0129801	0.0563743	0.818326
cg06539091	-0.00260027	0.0207577	0.90054	-0.000949967	0.0112719	0.932989	-0.0268184	0.0170354	0.118296
cg06539116	0.00487675	0.0182993	0.790353	-0.00323413	0.00993689	0.745446	-0.0032846	0.0150178	0.827278
cg06539276	-0.0172001	0.0163498	0.295102	0.00305829	0.00887828	0.731152	0.00364456	0.0134179	0.786423
cg06539391	-0.0154044	0.00962559	0.112387	-0.00203692	0.00522689	0.697511	0.0189478	0.00789949	0.0181401
cg06539400	-0.00167099	0.00502446	0.74009	0.00318001	0.00272839	0.246326	0.000774906	0.00412345	0.85128
cg06539411	-0.00178504	0.00671485	0.790864	-0.00248181	0.0036463	0.497532	0.00224238	0.00551072	0.684862
cg06539434	-0.00625282	0.0121163	0.606843	0.00871267	0.00657939	0.18817	0.00380229	0.00994355	0.702911
cg06539449	0.0784473	0.0389177	0.046267	0.00791193	0.0211331	0.708839	-0.0507018	0.0319389	0.115278
cg06539490	-0.00308426	0.0145545	0.832569	-0.0083978	0.00790342	0.290312	0.00254516	0.0119446	0.831658
cg06539494	-0.00742309	0.0132118	0.575359	0.00181449	0.00717429	0.800806	0.0115061	0.0108426	0.290929
cg06539497	0.00915887	0.0157818	0.56287	0.000910077	0.00856986	0.915621	-0.0147356	0.0129518	0.257707
cg06539542	-0.000892343	0.00704989	0.899508	0.0040045	0.00382824	0.297835	0.00412835	0.00578568	0.477019
cg06539588	0.0105841	0.00918064	0.251463	-0.00204078	0.00498528	0.683071	-0.0101403	0.00753433	0.18111
cg06539622	0.00125958	0.00228984	0.583384	-0.00151094	0.00124343	0.226914	-0.00174795	0.00187922	0.354332
cg06539629	0.0227211	0.0458676	0.621332	-0.0351773	0.0249071	0.160673	0.00376715	0.0376425	0.920465
cg06539679	-0.0127352	0.00873226	0.147579	0.00969667	0.0047418	0.0432482	0.0097807	0.00716636	0.175099
cg06539694	0.0084414	0.00991914	0.396606	0.00129313	0.0053863	0.810717	-0.00134586	0.00814041	0.868987
cg06539717	-0.00814331	0.015103	0.590848	0.000683804	0.00820124	0.933702	-0.000490782	0.0123947	0.968487
cg06539757	-0.00188161	0.00262198	0.474508	0.000153673	0.00142379	0.914246	0.000932057	0.0021518	0.665752
cg06539804	0.00608416	0.00427996	0.157987	-0.000101727	0.00232411	0.965167	-0.00260986	0.00351246	0.459048
cg06539865	0.000631547	0.00805049	0.937614	-0.000191659	0.00437159	0.96511	0.00412009	0.00660685	0.534176
cg06539921	0.0136775	0.00935504	0.146579	0.00110265	0.00507998	0.828565	-0.0116523	0.00767746	0.131951
cg06539924	0.0101781	0.0126773	0.423784	-0.0115365	0.00688402	0.096611	-0.00301998	0.0104039	0.772154
cg06539962	0.00409723	0.00845016	0.628733	0.010564	0.00458862	0.0232049	-0.0151168	0.00693485	0.0314016
cg06540015	0.00143226	0.00806903	0.859441	0.00568937	0.00438165	0.196847	-0.0043254	0.00662206	0.515002
cg06540018	0.0405077	0.0321318	0.210095	0.0163981	0.0174483	0.349374	-0.0559423	0.0263698	0.0361295
cg06540038	-0.0449491	0.0275569	0.105721	0.0119616	0.014964	0.425804	0.0392802	0.0226153	0.0852066
cg06540091	-0.00276183	0.00865955	0.75038	0.00829556	0.00470232	0.080484	-0.000566516	0.00710669	0.936608
cg06540096	0.00106366	0.00232539	0.648276	-0.00137162	0.00126273	0.27975	-0.00104446	0.00190839	0.585281
cg06540105	0.00130286	0.00241589	0.590777	-0.00224847	0.00131188	0.0893578	-0.00053733	0.00198267	0.786888
cg06540116	0.0190297	0.0114488	0.0993298	-0.00818377	0.00621695	0.190788	-0.0103009	0.00939579	0.275326
cg06540146	0.000131195	0.00251686	0.958523	-0.000293292	0.00136671	0.830479	-0.000539316	0.00206553	0.794501
cg06540191	-0.00660282	0.0116197	0.571029	0.00359314	0.00630976	0.570207	0.005409	0.00953605	0.571723
cg06540193	-0.0526649	0.0517248	0.310829	0.0193387	0.0280877	0.492581	0.0352188	0.0424494	0.408524
cg06540198	0.00274921	0.00700529	0.695486	0.000286978	0.00380402	0.940001	-0.00123975	0.00574907	0.829665
cg06540275	0.0144317	0.00760438	0.0603425	-0.00704521	0.00412934	0.090805	-0.0107888	0.00624074	0.0866569
cg06540278	0.000354614	0.0209944	0.986554	-0.0132685	0.0114004	0.246998	0.0156554	0.0172296	0.365531
cg06540283	-0.00765073	0.0071191	0.284871	-0.00291762	0.00386582	0.452029	0.00681052	0.00584248	0.246261
cg06540311	0.0118831	0.00936142	0.206987	-0.00301119	0.00508345	0.554831	-0.00848172	0.0076827	0.272001
cg06540331	-0.0152694	0.0128059	0.235681	0.00267432	0.00695388	0.701292	0.01504	0.0105095	0.155241
cg06540343	0.00420039	0.0108702	0.699936	-0.0072318	0.00590272	0.223131	-0.00157518	0.00892088	0.860169
cg06540372	-0.0157204	0.0153358	0.307575	0.011729	0.00832766	0.16182	0.0184423	0.0125857	0.145681
cg06540389	0.00171169	0.0124397	0.890809	-0.00810163	0.00675502	0.232969	0.00879593	0.010209	0.390789
cg06540393	-0.0155048	0.025548	0.545175	0.000979454	0.0138731	0.943844	-0.0110332	0.0209667	0.59979
cg06540458	-0.00830654	0.0125329	0.508857	0.0118766	0.00680561	0.0837572	0.00825441	0.0102854	0.423974
cg06540513	0.00487071	0.00908622	0.593003	-0.0017942	0.00493401	0.716826	-0.00767791	0.00745685	0.305435
cg06540558	-0.00233156	0.00181913	0.202647	-0.000193693	0.000987828	0.84491	0.00192042	0.00149292	0.201022
cg06540636	0.00630546	0.00457586	0.171005	-0.00235833	0.00248479	0.344647	-0.00348374	0.0037553	0.355601
cg06540672	0.00511454	0.00700102	0.466612	-0.00108925	0.0038017	0.775021	-0.00568587	0.00574557	0.324537
cg06540697	0.00481116	0.0148938	0.747285	0.000527809	0.00808766	0.948085	0.00804788	0.012223	0.511644
cg06540704	0.00014555	0.00750217	0.984556	0.00305274	0.00407384	0.455244	-0.00511341	0.00615686	0.408043
cg06540715	0.000838829	0.00246642	0.73443	0.00063925	0.00133932	0.634099	-0.00200053	0.00202413	0.325156
cg06540722	0.0203883	0.0312419	0.515379	-0.00925733	0.016965	0.586396	-0.00831729	0.0256395	0.746256
cg06540739	-0.00603246	0.014154	0.670794	0.00549603	0.00768593	0.476077	0.00553829	0.0116159	0.63446
cg06540747	-0.0083722	0.0184053	0.650092	-0.00422905	0.00999446	0.67302	0.00160799	0.0151048	0.915415
cg06540757	-0.00808974	0.00587989	0.171669	0.00375925	0.0031929	0.241586	0.00517815	0.00482549	0.285582
cg06540811	0.0215557	0.00644637	0.00113029	-0.00619872	0.00350051	0.0793632	-0.0144435	0.00529038	0.00737409
cg06540876	0.00029986	0.016713	0.985718	-0.00218916	0.00907553	0.809837	0.00156703	0.013716	0.909249
cg06540950	0.0318278	0.0205004	0.123405	-0.0144357	0.0111321	0.197427	-0.0106115	0.0168242	0.529528
cg06541043	0.000369995	0.00627442	0.953084	0.00583915	0.00340714	0.0893826	-0.00394965	0.00514927	0.444707
cg06541078	-0.00303202	0.0198672	0.878982	0.0131385	0.0107883	0.225887	0.0089426	0.0163045	0.584478
cg06541093	0.0140083	0.0108551	0.199589	-0.00583941	0.00589453	0.324031	-0.0157799	0.0089085	0.0792753
cg06541188	-0.00048621	0.00248416	0.845187	0.00122172	0.00134895	0.367085	-0.000420601	0.00203869	0.836931
cg06541208	0.00795751	0.0154398	0.607316	-0.010082	0.00838416	0.231748	-0.0109969	0.0126711	0.387353
cg06541218	0.0162006	0.0122836	0.189949	-0.011168	0.00667026	0.0969134	-0.00404777	0.0100809	0.688809
cg06541222	0.0647682	0.0376561	0.0882465	-0.0344381	0.0204481	0.0949839	-0.0397682	0.0309035	0.200847
cg06541294	-0.003715	0.00295042	0.210645	0.00171958	0.00160214	0.285486	0.00327991	0.00242134	0.178327
cg06541349	0.000327098	0.00736386	0.964651	-0.00031075	0.00399873	0.938198	-0.00173384	0.00604334	0.774728
cg06541416	0.00610826	0.011481	0.595776	-0.00217212	0.0062344	0.728199	-0.00102059	0.00942215	0.913941
cg06541427	-0.00513282	0.00996031	0.607358	0.00624565	0.00540866	0.250695	0.00398903	0.00817419	0.626519
cg06541438	0.010248	0.0140335	0.466787	-0.00649276	0.00762049	0.396058	-0.00890567	0.011517	0.441025
cg06541550	0.00344655	0.00303374	0.258396	-0.000713616	0.00164739	0.665731	-0.00234412	0.00248972	0.348502
cg06541617	0.0227458	0.0177314	0.202259	0.0064188	0.00962852	0.506396	-0.00939636	0.0145517	0.519805
cg06541654	0.000108048	0.0075793	0.988652	0.000789244	0.00411572	0.848281	-0.000174582	0.00622016	0.977659
cg06541694	0.0366119	0.0176209	0.0400599	-0.0251124	0.00956854	0.00991189	-0.0175527	0.0144611	0.227428
cg06541733	0.00941949	0.015279	0.53884	0.00603304	0.00829683	0.468679	-0.00603607	0.0125391	0.631204
cg06541760	-0.0129765	0.00976504	0.18664	0.00214682	0.00530262	0.686367	0.0112424	0.00801394	0.163475
cg06541775	0.00452724	0.0174799	0.796121	0.00534347	0.00949193	0.574615	0.00339058	0.0143453	0.813597
cg06541795	-0.00160887	0.00401019	0.689055	-0.00319543	0.00217762	0.145122	0.00206697	0.00329107	0.531269
cg06541857	-0.0369002	0.0118712	0.00239474	0.0144196	0.00644631	0.0273104	0.0268682	0.00974241	0.00681468
cg06541888	-0.000835908	0.00471299	0.85955	0.00172486	0.00255925	0.501743	0.00223398	0.00386784	0.56473
cg06541894	-0.0332644	0.025244	0.190335	0.0145532	0.013708	0.290716	0.0379378	0.0207171	0.0697731
cg06541938	0.0175051	0.00848686	0.0415049	0.00125526	0.00460855	0.785843	-0.0170397	0.00696497	0.0160094
cg06541954	0.00147535	0.0179608	0.934682	-0.00414599	0.00975311	0.671598	0.00725547	0.01474	0.623539
cg06541956	-0.00963961	0.0144501	0.506107	0.0134143	0.0078467	0.090169	0.0103608	0.0118588	0.384197
cg06541968	0.0268502	0.0166543	0.109783	-0.00319152	0.00904366	0.724838	-0.0213075	0.0136678	0.12188
cg06541981	0.0141422	0.00909951	0.123017	-0.0106648	0.00494123	0.0330766	-0.00909427	0.00746776	0.225904
cg06542022	-0.00695808	0.0112241	0.536592	0.00266064	0.00609494	0.663306	0.00337528	0.00921138	0.714752
cg06542172	0.0142386	0.00780279	0.0707445	-0.00394587	0.00423708	0.353752	-0.00649847	0.00640357	0.312418
cg06542216	-0.00781609	0.0125863	0.535886	0.00593271	0.00683464	0.387265	-0.0054982	0.0103293	0.595598
cg06542282	-0.00597868	0.00901309	0.508505	0.00251487	0.0048943	0.608397	0.00796121	0.00739683	0.284148
cg06542290	0.00918431	0.010277	0.373448	0.00289741	0.00558065	0.604672	-0.0132277	0.00843412	0.11967
cg06542302	0.00598428	0.00822797	0.468582	-0.0104814	0.00446796	0.0207723	-0.00462998	0.0067525	0.494364
cg06542357	0.012225	0.00797984	0.128398	0.000892926	0.00433322	0.837121	-0.00478278	0.00654887	0.466746
cg06542377	0.00249512	0.0096041	0.795506	-0.00896524	0.00521523	0.0884181	0.00176997	0.00788186	0.822736
cg06542429	-0.00488448	0.0190509	0.798128	-0.00796804	0.010345	0.442815	0.0172826	0.0156346	0.271396
cg06542461	-0.0118678	0.0101224	0.243559	0.00313493	0.00549668	0.569616	0.00965438	0.00830723	0.247683
cg06542473	-0.00896467	0.00652224	0.172088	0.00117674	0.00354171	0.740331	0.0109309	0.00535265	0.0435279
cg06542525	0.00204835	0.00627682	0.74479	0.00289652	0.00340844	0.397277	-0.000733742	0.00515124	0.886993
cg06542559	-0.00367875	0.0085112	0.666424	0.0010553	0.00462176	0.819811	0.0018718	0.00698494	0.789219
cg06542565	-0.0035505	0.0142154	0.803236	-0.00489501	0.00771928	0.527314	0.00657377	0.0116663	0.574252
cg06542580	0.0012974	0.00577647	0.822706	-0.00315606	0.00313674	0.316547	0.00197853	0.00474061	0.67723
cg06542609	-0.00290737	0.0151199	0.847872	-0.00998371	0.00821044	0.226597	0.00251138	0.0124086	0.839985
cg06542614	0.0137782	0.0116773	0.240582	-0.00506228	0.00634102	0.426395	-0.010868	0.00958329	0.259235
cg06542631	-0.019642	0.0179649	0.276628	-0.00974606	0.00975532	0.319962	0.0111779	0.0147434	0.449975
cg06542648	0.00649655	0.00684298	0.344511	-0.000366864	0.00371588	0.921533	-0.00515575	0.00561587	0.360592
cg06542681	-0.00434194	0.00676944	0.522595	-0.000690966	0.00367595	0.851247	0.00344425	0.00555552	0.53656
cg06542686	-0.00339867	0.00263863	0.200434	-0.00138132	0.00143283	0.337135	0.00229695	0.00216546	0.291141
cg06542700	-0.00285056	0.00770371	0.712076	0.00229036	0.00418328	0.585142	0.00390149	0.00632226	0.538441
cg06542802	0.0021862	0.0088138	0.804564	0.00188413	0.00478608	0.694587	-0.00229389	0.00723327	0.751746
cg06542806	-0.0402371	0.0206169	0.0535213	0.0179934	0.0111954	0.110874	0.0385656	0.0169198	0.0245777
cg06542808	0.00316636	0.00913505	0.729542	-2.65949e-05	0.00496052	0.995732	-0.00380722	0.00749692	0.612584
cg06542822	-0.0193466	0.0112589	0.0885481	0.00611565	0.0061138	0.31936	0.0149801	0.00923989	0.107828
cg06542865	-0.0246386	0.0122878	0.047406	0.00228934	0.00667255	0.73218	0.0187423	0.0100843	0.0657636
cg06542869	-0.00966357	0.0077897	0.217409	0.00715044	0.00422997	0.0937793	0.00834993	0.00639283	0.19423
cg06542871	-0.00174632	0.00813578	0.83044	-0.00282851	0.0044179	0.523348	-0.000475649	0.00667684	0.943337
cg06542928	0.0155548	0.00784702	0.0499439	-0.00117492	0.0042611	0.783271	-0.0153773	0.00643987	0.0186527
cg06542971	0.00363026	0.00877152	0.679776	-0.00446344	0.00476312	0.350768	-0.00171382	0.00719858	0.812264
cg06543018	-0.00230659	0.0151899	0.879583	0.00587389	0.00824842	0.477896	0.008377	0.012466	0.502999
cg06543055	-0.0060882	0.00808465	0.453025	0.00598504	0.00439013	0.175574	0.000442168	0.00663488	0.946987
cg06543091	-0.00770261	0.0208478	0.712489	0.0152976	0.0113208	0.179377	0.00705119	0.0171093	0.681049
cg06543101	0.0185167	0.00929786	0.0489049	-0.00836394	0.00504893	0.100455	-0.00934302	0.00763053	0.223408
cg06543116	0.0247856	0.0162303	0.129602	-0.0174407	0.0088134	0.0503279	-0.0141228	0.0133198	0.29134
cg06543131	-0.00358668	0.0193296	0.853136	-0.00147986	0.0104964	0.888138	0.0159682	0.0158633	0.316331
cg06543160	-0.000204949	0.0093075	0.982472	-0.00152582	0.00505417	0.763303	-0.000186203	0.00763845	0.980596
cg06543221	0.0328886	0.0218991	0.136007	-0.0263193	0.0118917	0.0289442	-0.0108063	0.0179721	0.54889
cg06543331	0.000224536	0.0124068	0.985594	0.00438885	0.00673714	0.516121	-0.00944143	0.010182	0.355816
cg06543332	-0.0392626	0.038596	0.311256	0.0232375	0.0209584	0.26996	0.0147726	0.0316748	0.641863
cg06543334	0.0104101	0.0129931	0.424744	-0.00164489	0.00705554	0.81609	-0.00466653	0.0106631	0.662512
cg06543365	0.00305573	0.00724977	0.674218	0.00549116	0.00393678	0.165875	-0.00896966	0.00594971	0.134529
cg06543376	0.00965728	0.0143456	0.50224	-0.0130162	0.00778997	0.0975845	0.000654104	0.0117731	0.955794
cg06543424	-0.00435617	0.0112136	0.698419	-0.00309574	0.00608924	0.612194	0.00253699	0.00920277	0.783313
cg06543453	0.00719497	0.00768258	0.351051	-0.00323363	0.0041718	0.439934	-0.0054171	0.00630491	0.392106
cg06543526	0.00208147	0.00394582	0.598901	-0.000960761	0.00214266	0.65475	-0.00168642	0.00323824	0.603564
cg06543615	0.00769267	0.0248131	0.757129	-0.00766967	0.013474	0.570369	-0.0159594	0.0203635	0.434886
cg06543640	0.00687127	0.00768037	0.372926	-0.00265387	0.0041706	0.525884	-0.00385712	0.0063031	0.54184
cg06543683	-0.00865654	0.0110051	0.433212	-1.95585e-05	0.00597601	0.997395	0.00632296	0.00903164	0.48535
cg06543730	0.00812377	0.00956506	0.39755	-0.0042373	0.00519403	0.416376	-0.00615221	0.00784982	0.434878
cg06543761	0.0016863	0.00276343	0.542974	0.000675669	0.0015006	0.653405	-0.00128472	0.00226789	0.572219
cg06543886	0.0361437	0.00950819	0.000236572	-0.00730764	0.00516315	0.159792	-0.0301893	0.00780315	0.00018569
cg06543936	0.00570422	0.00714182	0.426181	0.00167979	0.00387816	0.665759	-0.00259065	0.00586112	0.659353
cg06543974	0.00352043	0.00841177	0.676388	-0.00382666	0.00456777	0.403986	-0.0004228	0.00690334	0.951275
cg06544011	-0.00922445	0.0243412	0.705444	0.0132449	0.0132178	0.318515	0.00689907	0.0199762	0.73048
cg06544061	-0.0118082	0.0235992	0.617818	0.0211823	0.0128149	0.101193	0.0148733	0.0193673	0.444156
cg06544113	-0.00374004	0.00198784	0.0625534	0.0018812	0.00107944	0.0841709	0.00285188	0.00163137	0.0832286
cg06544141	0.000289678	0.00328642	0.929923	-0.00130588	0.0017846	0.465876	0.0014256	0.00269709	0.59817
cg06544162	-0.0144112	0.00782148	0.0680922	0.00366402	0.00424723	0.390188	0.0125653	0.00641891	0.0528166
cg06544185	-0.0160271	0.0200916	0.426763	-0.00200316	0.0109101	0.854661	0.0115853	0.0164887	0.483776
cg06544198	0.00389624	0.00223233	0.0837138	-0.00185897	0.0012122	0.128012	-0.00208378	0.00183202	0.257836
cg06544239	0.0162134	0.0168386	0.337727	-0.0012612	0.00914374	0.890548	-0.0088354	0.0138191	0.523916
cg06544308	-0.0028286	0.00805734	0.726216	0.00203147	0.0043753	0.643348	0.0094702	0.00661247	0.15493
cg06544310	0.00412461	0.00424284	0.333116	0.000287172	0.00230395	0.901033	-0.0039264	0.003482	0.26193
cg06544316	-0.000240942	0.00341731	0.943919	-4.34003e-05	0.00185567	0.981383	-0.000555761	0.00280451	0.84328
cg06544369	-0.00496701	0.00211419	0.0205899	0.00113096	0.00114805	0.32673	0.00471942	0.00173507	0.00758882
cg06544376	0.0019604	0.00427564	0.647496	0.000423498	0.00232176	0.855602	-0.00253634	0.00350892	0.471321
cg06544405	-0.00293619	0.00375805	0.436299	-0.000307737	0.0020407	0.88041	0.00218059	0.00308414	0.48104
cg06544464	-0.0120494	0.0090496	0.185782	0.00127565	0.00491412	0.795667	0.00622486	0.00742679	0.403757
cg06544493	0.0278514	0.0163469	0.0912472	-0.0050234	0.00887672	0.572609	-0.0247754	0.0134155	0.0674686
cg06544512	-0.0032592	0.00675631	0.630485	-0.00111408	0.00366882	0.761959	0.00423589	0.00554474	0.446535
cg06544550	0.0285815	0.0217185	0.19091	-0.00667706	0.0117936	0.572438	-0.0292588	0.0178238	0.103539
cg06544643	0.000702686	0.0122795	0.95447	-0.000822286	0.00666804	0.902081	0.00211537	0.0100775	0.834126
cg06544652	0.000436505	0.00735373	0.952774	0.00135566	0.00399323	0.734887	-0.00147116	0.00603503	0.807862
cg06544693	-0.0290661	0.0186367	0.121723	0.0166786	0.0101201	0.102192	0.0208065	0.0152947	0.176492
cg06544800	0.00906214	0.00899803	0.316085	-0.00275166	0.00488612	0.574473	-0.0143228	0.00738447	0.0549906
cg06544802	-0.00262224	0.0211898	0.901739	0.00179577	0.0115065	0.876267	-0.00746205	0.0173899	0.668689
cg06544823	0.010996	0.00741236	0.14081	-0.00299572	0.00402507	0.458303	-0.00598214	0.00608315	0.327571
cg06544882	0.00116663	0.00748868	0.876488	-0.0115803	0.00406651	0.00525566	0.00182773	0.00614578	0.766726
cg06544915	-0.0167174	0.0343715	0.627671	-0.0130574	0.0186645	0.485662	0.0313273	0.0282079	0.269168
cg06544950	0.00612722	0.0310553	0.843957	-0.0103805	0.0168637	0.539462	-0.0122737	0.0254864	0.63106
cg06544951	-0.0305225	0.0168004	0.0719745	0.0137604	0.00912295	0.134339	0.0126345	0.0137877	0.361479
cg06544989	0.0122816	0.0156458	0.434155	-0.00693033	0.008496	0.416425	-0.00962925	0.0128401	0.454896
cg06545019	1.86401e-05	0.00389157	0.996187	-0.000313909	0.0021132	0.882183	0.00021239	0.00319372	0.947099
cg06545032	0.0428585	0.0334416	0.202681	-0.00267241	0.0181595	0.883273	-0.0278436	0.0274448	0.312555
cg06545033	0.00174918	0.00641353	0.78557	-0.00108304	0.00348268	0.756405	-0.00455144	0.00526343	0.38907
cg06545046	0.00144976	0.00659534	0.826422	0.00526257	0.00358141	0.144575	-0.005723	0.00541264	0.292673
cg06545060	-0.0120278	0.0149414	0.422556	0.00601654	0.00811348	0.459941	0.0140389	0.012262	0.254734
cg06545066	0.00634682	0.00671925	0.346948	-0.000932854	0.0036487	0.798685	-0.00395922	0.00551433	0.474288
cg06545143	0.000992078	0.00247375	0.689167	0.00320831	0.0013433	0.0186264	-0.00176052	0.00203015	0.387728
cg06545166	0.0105362	0.0137328	0.444589	0.00440056	0.00745722	0.55633	-0.00105647	0.0112702	0.925486
cg06545180	-0.00281322	0.00193958	0.149785	-0.000513488	0.00105323	0.626849	0.0035928	0.00159177	0.0259761
cg06545198	-9.72113e-05	0.00836174	0.990745	-0.00302312	0.0045406	0.506935	-1.87547e-05	0.00686228	0.997824
cg06545200	-0.00558255	0.00530036	0.294539	0.00248702	0.00287821	0.389421	0.00356893	0.00434988	0.413724
cg06545213	0.0152584	0.0223441	0.496116	-0.00276957	0.0121333	0.819867	0.00716597	0.0183373	0.69671
cg06545268	0.00453014	0.0146789	0.758198	0.00733532	0.00797096	0.359453	-0.0051111	0.0120466	0.672193
cg06545328	-0.00370847	0.00254818	0.148424	0.000166025	0.00138372	0.904714	0.00116527	0.00209123	0.57851
cg06545335	0.0114783	0.00934852	0.222137	-0.00115773	0.00507644	0.820024	-0.00448241	0.00767211	0.56025
cg06545341	-0.02183	0.0942975	0.817355	0.0521035	0.0512055	0.311131	0.0197641	0.0773877	0.798898
cg06545345	0.000581417	0.00725173	0.936243	0.00251535	0.00393784	0.524305	0.00250218	0.00595132	0.674984
cg06545359	0.00442321	0.00918954	0.631237	-0.00432305	0.00499011	0.388199	0.00115316	0.00754164	0.878752
cg06545361	-0.00120998	0.00344886	0.726382	-0.000520839	0.0018728	0.781453	0.00210405	0.00283039	0.458839
cg06545409	-0.0101675	0.0231021	0.66072	0.0155503	0.0125449	0.217774	0.00992766	0.0189594	0.60159
cg06545464	-0.00540388	0.00815537	0.508963	-0.0021934	0.00442854	0.621384	0.0103225	0.00669292	0.125874
cg06545477	-0.00543108	0.0157501	0.730882	0.00944038	0.00855263	0.272089	0.00360198	0.0129257	0.781023
cg06545490	0.00663931	0.0101894	0.516026	-0.00250032	0.00553307	0.65224	-0.00922873	0.00836222	0.272166
cg06545665	-0.00432966	0.0198356	0.827617	0.00735766	0.0107711	0.495985	0.000853084	0.0162786	0.958301
cg06545693	0.000528105	0.00304899	0.862808	-0.000797222	0.00165567	0.63111	7.60643e-05	0.00250224	0.975804
cg06545727	0.0206961	0.01429	0.150381	-0.00446509	0.00775978	0.566186	-0.0120317	0.0117275	0.307172
cg06545742	0.00193107	0.00305014	0.527977	-0.00254072	0.00165629	0.127905	-0.00158839	0.00250318	0.527039
cg06545761	-0.0127866	0.0189353	0.500917	0.00876738	0.0102823	0.395695	0.00304205	0.0155397	0.84516
cg06545762	-0.000200039	0.0103268	0.98458	0.0128204	0.00560768	0.0241567	0.0015204	0.00847497	0.857955
cg06545804	-0.00320674	0.0161481	0.842956	0.00739223	0.00876877	0.401048	0.00420015	0.0132524	0.751893
cg06545820	-0.000813605	0.00967926	0.933164	0.000672407	0.00525604	0.898438	0.00575714	0.00794354	0.47014
cg06545845	-0.00188847	0.00290447	0.516924	0.0017073	0.00157719	0.2814	-0.00057268	0.00238363	0.81058
cg06545899	0.000119687	0.00213374	0.95537	-0.000729931	0.00115866	0.530016	0.00220291	0.00175111	0.211051
cg06545910	-0.0194654	0.00855556	0.0248336	0.00783964	0.00464585	0.0943504	0.0160915	0.00702135	0.0238207
cg06545916	0.00323565	0.010408	0.756479	0.00840283	0.00565174	0.139937	-0.00255818	0.00854157	0.765125
cg06545937	0.0128537	0.00825632	0.122382	-0.00732031	0.00448335	0.105376	-0.00660658	0.00677577	0.331685
cg06545942	-0.00513224	0.00884385	0.562888	0.00306924	0.0048024	0.524083	0.00655871	0.00725794	0.368151
cg06545963	0.041056	0.0171039	0.0180564	-0.0139698	0.00928777	0.135419	-0.0223331	0.0140368	0.114469
cg06545967	-0.0128421	0.0104448	0.2215	0.00973169	0.00567176	0.0890111	0.00188293	0.00857182	0.82654
cg06545968	-0.0038403	0.0130038	0.768306	0.00448098	0.00706135	0.527021	0.000484864	0.0106719	0.963844
cg06546033	-0.00142921	0.00390084	0.714782	-0.000804815	0.00211824	0.704718	0.0031431	0.00320133	0.328347
cg06546066	0.0219868	0.0186422	0.24078	-0.0164926	0.0101231	0.10613	-0.0263515	0.0152992	0.0878063
cg06546183	-0.00335017	0.00769884	0.664305	-0.00238665	0.00418063	0.569243	-0.00270626	0.00631826	0.669253
cg06546193	-0.0175828	0.00860892	0.0435044	0.004866	0.00467482	0.300206	0.0159801	0.00706513	0.0256733
cg06546248	-0.000165813	0.00307734	0.957127	0.00150241	0.00167106	0.370575	-0.000694574	0.0025255	0.783813
cg06546280	0.000611313	0.00621874	0.921872	-0.00345876	0.00337691	0.307969	-0.00165055	0.00510357	0.746998
cg06546286	-0.0105717	0.0119642	0.378835	-7.54952e-05	0.00649682	0.99075	0.0156304	0.00981874	0.114279
cg06546352	0.00241447	0.00749664	0.748008	-0.00141346	0.00407083	0.729092	-0.00684758	0.00615231	0.268131
cg06546406	0.00409066	0.0113751	0.719825	0.00589941	0.00617694	0.341637	-0.0053895	0.00933531	0.564901
cg06546469	0.00863278	0.00902751	0.34103	0.00116315	0.00490213	0.812884	-0.0057423	0.00740866	0.439956
cg06546521	0.0169758	0.00905075	0.0633584	-0.00546498	0.00491475	0.268582	-0.0114288	0.00742774	0.126759
cg06546571	-0.0238275	0.0239022	0.321013	0.000844087	0.0129794	0.948266	0.00126938	0.019616	0.948521
cg06546607	-0.00381171	0.00333158	0.25506	0.00176835	0.00180912	0.330484	0.0026547	0.00273415	0.333707
cg06546646	0.0193443	0.00921994	0.0381867	-0.00548363	0.00500662	0.275788	-0.00894977	0.00756659	0.239438
cg06546671	0.00394602	0.00697001	0.57245	-0.0034938	0.00378486	0.357976	-0.00291013	0.00572013	0.611944
cg06546677	-0.00874058	0.0127774	0.495372	0.0214186	0.0069384	0.00255918	-0.0022264	0.0104861	0.832251
cg06546706	-0.0263903	0.0200888	0.191686	-0.00163803	0.0109086	0.880914	0.0224088	0.0164864	0.176853
cg06546717	-0.000116915	0.00277463	0.966466	-0.000396346	0.00150668	0.792997	-0.00132663	0.00227707	0.561352
cg06546722	-0.00228706	0.0028576	0.425237	0.00077824	0.00155174	0.617002	-0.00094616	0.00234516	0.687399
cg06546743	0.0172507	0.0201389	0.393536	-0.00206167	0.0109359	0.850813	-0.000970246	0.0165275	0.953294
cg06546820	-0.0120905	0.00926075	0.194424	0.00696948	0.00502878	0.168575	0.00842625	0.00760008	0.269976
cg06546834	-0.00250996	0.00506902	0.621477	0.000552844	0.00275258	0.84119	0.00226108	0.00416002	0.587867
cg06546843	-0.0219983	0.0193605	0.258323	0.00318476	0.0105132	0.762515	0.0140866	0.0158887	0.37724
cg06546849	0.0123684	0.00870911	0.158386	-0.00352403	0.00472923	0.457765	-0.00631503	0.00714736	0.378868
cg06546876	0.00118916	0.0408138	0.976809	-0.0210966	0.0221628	0.343237	0.00401839	0.033495	0.904726
cg06546916	0.00152021	0.00931386	0.870644	0.00343168	0.00505762	0.49887	-0.00226544	0.00764367	0.767498
cg06546935	0.0279253	0.0120276	0.022087	0.00746552	0.00653123	0.255499	-0.0305464	0.00987075	0.00249911
cg06547017	0.00368716	0.0166642	0.825298	-0.00685569	0.00904899	0.450299	-0.0106039	0.0136759	0.439782
cg06547030	-0.00555486	0.00834689	0.507124	0.000481648	0.00453253	0.915566	0.00677478	0.00685009	0.324831
cg06547048	-0.0112181	0.00579503	0.0554562	0.000367444	0.00314682	0.907258	0.0108156	0.00475584	0.0248952
cg06547157	0.00392079	0.00290381	0.179716	-0.00131	0.00157683	0.407896	-0.00135942	0.00238309	0.56954
cg06547175	0.00497921	0.00679404	0.465191	-0.00517698	0.00368931	0.163362	-0.00101091	0.00557571	0.856461
cg06547203	0.000635764	0.0195562	0.974125	0.00929364	0.0106194	0.383397	0.00643892	0.0160493	0.689054
cg06547209	0.039454	0.0801084	0.623343	-0.0240724	0.0435005	0.581125	-0.029367	0.0657431	0.655975
cg06547285	0.0142572	0.0153055	0.35363	0.00875907	0.0083112	0.294243	-0.0181347	0.0125608	0.151653
cg06547330	0.00198656	0.00731287	0.786399	0.00464906	0.00397104	0.244233	-0.00276697	0.0060015	0.645675
cg06547348	-0.0064061	0.00667629	0.339396	0.004693	0.00362537	0.198208	-0.00209208	0.00547908	0.703324
cg06547379	0.0205856	0.00998214	0.0415407	-0.00912096	0.00542051	0.0952747	-0.0177188	0.00819211	0.0327129
cg06547383	7.22692e-05	0.00816548	0.992954	-0.00548651	0.00443403	0.218586	-0.000750912	0.00670122	0.910983
cg06547386	0.00995657	0.00615078	0.108365	-0.00232241	0.00334	0.488314	-0.0105861	0.0050478	0.0382708
cg06547401	0.0447153	0.0194416	0.0233363	-0.00869662	0.0105572	0.411858	-0.0269577	0.0159553	0.0939408
cg06547404	0.000829063	0.00228397	0.717307	-0.00249194	0.00124024	0.0469609	0.00106203	0.0018744	0.572141
cg06547459	0.0131364	0.00864289	0.131404	-0.000964216	0.00469327	0.837603	-0.00907224	0.00709302	0.203575
cg06547474	0.00224887	0.0107684	0.83496	-0.00616222	0.00584748	0.294273	0.00194331	0.00883739	0.826359
cg06547490	0.0171618	0.0131746	0.195417	-0.0016969	0.00715409	0.812948	-0.00855692	0.0108121	0.430402
cg06547513	-0.00238951	0.00507578	0.638739	0.00101109	0.00275625	0.714448	0.00150119	0.00416557	0.719253
cg06547541	0.00579187	0.00735538	0.432722	0.00145678	0.00399412	0.716013	-0.0078616	0.00603638	0.19551
cg06547552	-0.0155553	0.0202343	0.443683	-0.00641682	0.0109876	0.560414	0.00830919	0.0166058	0.617808
cg06547557	-0.0128719	0.0115577	0.267832	0.010487	0.00627608	0.0975754	-0.00163565	0.00948514	0.863406
cg06547732	-0.00319981	0.00300884	0.289898	0.000190826	0.00163386	0.907236	0.00148513	0.00246928	0.548785
cg06547766	-0.00988567	0.0180772	0.585583	-0.00454027	0.00981628	0.644619	0.0102937	0.0148355	0.489236
cg06547788	-0.00932211	0.0115353	0.420756	-0.00116814	0.00626392	0.852407	0.011997	0.00946676	0.207733
cg06547805	0.00462598	0.00727115	0.525961	-0.00138638	0.00394839	0.726166	-0.00326101	0.00596726	0.58584
cg06547839	-0.0406673	0.0458882	0.377429	0.0449486	0.0249182	0.073993	0.0362108	0.0376593	0.338392
cg06547847	-0.0121754	0.00915188	0.186146	0.00481269	0.00496966	0.334962	0.00845855	0.00751073	0.262534
cg06547849	-0.00335798	0.0148734	0.821799	-0.00279908	0.00807658	0.729579	0.00524631	0.0122063	0.668179
cg06547867	-0.00275012	0.00884802	0.756527	0.00603203	0.00480466	0.211974	0.00489738	0.00726136	0.501444
cg06547898	-0.00253958	0.0201878	0.900122	-0.00580161	0.0109624	0.597713	0.00880777	0.0165676	0.596057
cg06547910	0.00759718	0.00660209	0.252342	-0.00339615	0.00358508	0.345561	0.00307696	0.00541818	0.571263
cg06547959	-0.00273012	0.00200606	0.176316	0.000801851	0.00108933	0.463242	0.00137999	0.00164633	0.403722
cg06547966	-0.0010598	0.00607493	0.861829	-0.000831037	0.00329881	0.801573	-0.00122531	0.00498555	0.806317
cg06547984	0.00847681	0.0112287	0.451907	-0.00126791	0.00609741	0.835659	-0.00263219	0.00921511	0.775692
cg06548069	-0.000151415	0.00290316	0.9585	-0.000770888	0.00157648	0.62582	0.000736888	0.00238256	0.75769
cg06548193	0.00594427	0.00774713	0.444555	0.00296366	0.00420685	0.48262	-0.00810464	0.00635789	0.205088
cg06548213	0.0431561	0.0185608	0.0219003	-0.0333056	0.0100789	0.00128485	-0.0226993	0.0152324	0.139034
cg06548214	-0.00370996	0.00618086	0.549586	-0.000152294	0.00335634	0.963891	0.00299859	0.00507249	0.555634
cg06548292	-0.0225332	0.0113951	0.0504918	0.00889339	0.00618776	0.153484	0.0138477	0.00935166	0.141526
cg06548300	-0.00933655	0.00986596	0.34605	-0.00159393	0.00535743	0.766632	0.00246117	0.00809676	0.761726
cg06548363	0.0021018	0.00223628	0.349347	-0.000466221	0.00121435	0.701774	-0.00192973	0.00183527	0.295348
cg06548369	-0.000145735	0.00718153	0.983846	-0.00208414	0.00389972	0.59412	0.00409665	0.00589371	0.488465
cg06548410	-0.00647619	0.00645044	0.317585	0.00347503	0.00350272	0.323328	-0.000294166	0.00529372	0.955786
cg06548416	-0.000220956	0.00436863	0.959754	-0.000529443	0.00237226	0.823808	-0.000536994	0.00358523	0.881213
cg06548442	0.0194561	0.012011	0.108127	-0.0152117	0.00652223	0.0215054	-0.012907	0.00985716	0.193125
cg06548447	-0.0102214	0.00940192	0.279343	-0.000917213	0.00510544	0.857755	0.0103877	0.00771593	0.180985
cg06548479	0.0176886	0.110234	0.87281	-0.0877337	0.0598596	0.145594	0.0450914	0.0904667	0.619176
cg06548512	-0.000242397	0.0109584	0.982393	-0.00337189	0.00595065	0.572112	-0.000883568	0.00899331	0.921915
cg06548519	-0.00489023	0.0102812	0.635267	0.00435561	0.00558288	0.436965	0.0060023	0.0084375	0.478352
cg06548617	-0.00945034	0.0163889	0.565367	0.00695336	0.00889951	0.436293	-0.00177521	0.01345	0.895236
cg06548637	0.00031936	0.00207686	0.878072	-5.99188e-05	0.00112778	0.957725	-0.0017376	0.00170443	0.31022
cg06548655	0.00795979	0.0053577	0.140226	-0.00172449	0.00290934	0.554569	-0.00858955	0.00439694	0.0532962
cg06548673	-0.0106705	0.00958291	0.267926	0.000379886	0.00520372	0.941936	0.00517558	0.00786447	0.51185
cg06548710	-0.00401132	0.0106469	0.707078	-0.00401717	0.00578149	0.488625	-0.00254396	0.00873766	0.771486
cg06548721	-0.00373452	0.0150718	0.804765	-0.000744662	0.0081843	0.927669	0.00423515	0.0123691	0.732704
cg06548815	0.00191122	0.0103523	0.853869	-0.0158726	0.00562153	0.00563951	0.0030746	0.00849591	0.718128
cg06548827	0.163442	0.0703009	0.0219126	-0.0670181	0.0381748	0.081948	-0.0902478	0.0576943	0.120633
cg06548842	-0.00190149	0.0040742	0.641627	0.00128896	0.00221238	0.561347	-0.0022257	0.0033436	0.507022
cg06548864	0.00119026	0.0171432	0.944773	-0.0051557	0.00930912	0.580817	0.00563156	0.014069	0.689726
cg06548892	0.00354816	0.0151849	0.81568	-0.000716686	0.00824573	0.930896	-0.0117426	0.0124619	0.348113
cg06549038	-0.00469319	0.0164314	0.775704	0.000455096	0.00892259	0.959414	0.00648451	0.0134849	0.631562
cg06549111	-0.000887131	0.00621373	0.886733	0.00161608	0.00337419	0.632922	0.00189571	0.00509946	0.710796
cg06549128	-0.00256386	0.00296218	0.388631	-8.21288e-05	0.00160853	0.959372	0.00313112	0.00243099	0.200448
cg06549168	0.00549837	0.0140114	0.695507	-3.0882e-06	0.0076085	0.999677	-0.00766726	0.0114988	0.506306
cg06549216	0.00395763	0.00371143	0.288607	-0.000198082	0.00201538	0.921885	-0.00328731	0.00304588	0.28283
cg06549228	-0.0128025	0.009009	0.158124	-0.00405046	0.00489208	0.409484	0.0101325	0.00739348	0.173333
cg06549231	0.00188821	0.00755754	0.803173	0.00170882	0.0041039	0.677936	0.00227311	0.00620229	0.714699
cg06549249	0.0060663	0.00460199	0.190178	-0.000464812	0.00249897	0.852787	-0.00331486	0.00377674	0.382018
cg06549275	0.0092155	0.0118072	0.436774	0.00320612	0.00641156	0.618037	-0.0139915	0.00968989	0.151602
cg06549332	-0.00136785	0.0253932	0.957139	-0.00701641	0.013789	0.611883	0.00377648	0.0208396	0.856531
cg06549384	0.00908433	0.00951019	0.341561	-0.0030919	0.00516423	0.550594	-0.0105365	0.00780479	0.179786
cg06549405	0.00129343	0.00596495	0.828736	0.00191817	0.00323909	0.554936	-0.00373092	0.00489529	0.447605
cg06549407	-0.0141368	0.00883422	0.112416	-0.00286668	0.00479717	0.55135	0.0129058	0.00725004	0.077821
cg06549479	0.0319607	0.012876	0.0145693	-0.00509339	0.00699195	0.467877	-0.0264341	0.010567	0.0138372
cg06549542	0.00175324	0.0075039	0.815696	-0.00187124	0.00407478	0.646979	0.00252913	0.00615828	0.682101
cg06549547	-0.00816988	0.0096469	0.398894	0.00116851	0.00523847	0.823901	0.0101947	0.00791699	0.200551
cg06549628	0.0276014	0.0121907	0.0255271	-0.0149077	0.00661982	0.0263089	-0.0258126	0.0100046	0.0111961
cg06549648	0.00356407	0.00934928	0.703781	0.000587097	0.00507685	0.908147	0.000165923	0.00767273	0.982786
cg06549658	0.0154939	0.0122468	0.208494	-0.0074021	0.00665025	0.268111	-0.00399358	0.0100506	0.691882
cg06549686	-0.0177643	0.0113664	0.120952	-0.00443677	0.00617217	0.473767	0.0161802	0.0093281	0.0856188
cg06549743	-0.00563664	0.00776026	0.469169	0.00626596	0.00421399	0.139891	0.00742066	0.00636867	0.246466
cg06549824	0.00212233	0.0132597	0.873128	-0.00681615	0.00720031	0.345894	0.00482821	0.010882	0.658138
cg06549863	-0.00473948	0.00739401	0.522863	-0.00296769	0.0040151	0.461401	0.00339881	0.00606809	0.576543
cg06549871	-0.00271399	0.00296794	0.362487	0.00247891	0.00161165	0.126892	0.00306018	0.00243572	0.21164
cg06549901	0.00277004	0.0113599	0.807806	0.00286715	0.00616867	0.642999	-0.00645901	0.00932281	0.489884
cg06549924	-0.00115996	0.00402076	0.773514	0.00437357	0.00218336	0.0476218	-0.00151103	0.00329975	0.647911
cg06549955	0.00142498	0.00406661	0.7267	0.000133831	0.00220825	0.951784	-0.0034883	0.00333737	0.298211
cg06550018	0.000836679	0.00211845	0.693646	-0.00100651	0.00115036	0.383508	-0.000136361	0.00173856	0.937626
cg06550057	0.00344946	0.00354244	0.332317	0.000763289	0.00192362	0.692285	-0.000906831	0.0029072	0.755687
cg06550082	0.00670087	0.00834448	0.423689	0.00329102	0.00453123	0.469198	-0.00981289	0.00684812	0.154713
cg06550100	-0.0185715	0.0170475	0.278359	0.0130453	0.00925716	0.161592	0.0104507	0.0139905	0.456667
cg06550102	-0.00115904	0.00293671	0.693848	-0.000534905	0.0015947	0.737941	0.000968747	0.00241009	0.688497
cg06550147	-0.00757943	0.00994704	0.447704	-0.00731956	0.00540145	0.178159	0.0120038	0.00816331	0.144291
cg06550165	0.00380737	0.00562269	0.499737	-0.0021285	0.00305324	0.487193	-0.00371399	0.00461441	0.422632
cg06550183	-0.000170171	0.00809629	0.983269	-0.00517814	0.00439646	0.241419	-0.0037704	0.00664444	0.571563
cg06550200	0.0242763	0.0240525	0.315042	-0.0134049	0.013061	0.306987	-0.00806665	0.0197393	0.683584
cg06550214	-0.00249999	0.00452614	0.581833	0.00167121	0.00245779	0.497957	-0.00248864	0.0037145	0.504275
cg06550232	0.00294858	0.0208401	0.887745	-0.00998485	0.0113166	0.379529	-0.0119168	0.017103	0.487417
cg06550248	-0.00671892	0.00858592	0.435572	0.00100584	0.00466234	0.829592	0.00508035	0.00704627	0.472439
cg06550278	-0.0169515	0.0170537	0.322402	0.0195418	0.00926053	0.0371059	0.00380876	0.0139956	0.786025
cg06550309	-0.00231667	0.00237539	0.33156	0.0029255	0.00128988	0.0252801	-0.000267817	0.00194942	0.890979
cg06550340	-0.0016128	0.00245855	0.513197	-0.00103344	0.00133504	0.440542	0.00206408	0.00201768	0.308554
cg06550344	0.00627497	0.0126617	0.621174	-0.00850791	0.00687555	0.218568	0.000534312	0.0103911	0.959084
cg06550354	-0.0289043	0.0134188	0.033422	0.00353721	0.00728671	0.628335	0.0274786	0.0110125	0.0140732
cg06550373	-0.0108563	0.0182347	0.552822	-0.0021668	0.00990184	0.827189	0.00931733	0.0149648	0.534825
cg06550388	-0.00338315	0.012138	0.78098	-0.00467827	0.00659118	0.479344	0.00385253	0.00996136	0.69969
cg06550420	-0.0173818	0.0142896	0.226438	0.00536381	0.00775954	0.490862	0.00223646	0.0117271	0.849106
cg06550456	0.0017268	0.00811002	0.831782	0.0010108	0.00440391	0.818888	-0.00283031	0.0066557	0.671488
cg06550462	0.00183037	0.0034359	0.595302	-0.00198143	0.00186576	0.290565	-0.0033706	0.00281976	0.23452
cg06550539	-0.00384177	0.00470761	0.41622	0.00186589	0.00255633	0.466997	0.00267281	0.00386342	0.490506
cg06550546	0.0023307	0.002226	0.297378	-0.00122743	0.00120876	0.312123	-0.00116459	0.00182683	0.525128
cg06550582	-0.00976485	0.0124938	0.436143	0.0125587	0.00678439	0.0668345	0.00068462	0.0102534	0.946886
cg06550614	0.00311138	0.00643781	0.629845	-0.00349366	0.00349586	0.319808	-0.000173154	0.00528336	0.973915
cg06550629	0.00673688	0.0242822	0.781962	0.0112912	0.0131857	0.393683	-0.00940492	0.0199278	0.637898
cg06550676	0.013051	0.0106509	0.223062	-0.00323537	0.00578365	0.577027	-0.00741888	0.00874092	0.397862
cg06550711	0.00634797	0.00466592	0.176454	0.00174544	0.00253369	0.492343	-0.00390951	0.00382921	0.309509
cg06550748	-0.0104998	0.00834903	0.211198	0.00169579	0.0045337	0.709094	0.00883638	0.00685185	0.199883
cg06550760	0.00441212	0.00693916	0.526209	0.00431104	0.00376811	0.255071	-0.00328626	0.00569481	0.565077
cg06550866	0.00162013	0.0129916	0.900984	-0.0047137	0.00705472	0.505429	0.00274322	0.0106619	0.797434
cg06550882	-0.00888349	0.00834253	0.289278	-0.000764486	0.00453017	0.8663	0.00755001	0.00684652	0.272542
cg06550894	-0.0613244	0.0810404	0.450839	-0.00614107	0.0440066	0.889272	-0.00204634	0.066508	0.97551
cg06550935	-0.00478975	0.0109117	0.661555	-0.00254494	0.00592528	0.668396	-0.00359566	0.00895498	0.688811
cg06550984	0.0177748	0.0107347	0.100606	-0.00550726	0.00582916	0.346843	-0.00944915	0.0088097	0.285805
cg06550986	0.0045286	0.00833381	0.587953	0.00537338	0.00452544	0.237638	-0.00359583	0.00683937	0.600117
cg06550991	-0.00163692	0.0121906	0.893429	0.00527814	0.00661975	0.426976	-0.00792089	0.0100045	0.430223
cg06551007	0.0136125	0.0150492	0.367689	-0.00443314	0.00817204	0.588588	-0.00256448	0.0123505	0.835893
cg06551022	-0.007143	0.00724478	0.326321	0.00190828	0.00393407	0.628595	0.00548529	0.00594562	0.358247
cg06551025	-0.00196919	0.00197603	0.321177	0.000380866	0.00107303	0.72331	0.00354225	0.00162168	0.0310625
cg06551083	0.00908431	0.00982883	0.357379	-0.00674345	0.00533726	0.209093	-0.00563835	0.00806629	0.486026
cg06551161	-0.00668216	0.0123638	0.589971	-0.0100276	0.0067138	0.138147	0.00486593	0.0101467	0.632493
cg06551168	0.000697011	0.0114793	0.951693	-0.00564563	0.00623348	0.367078	-0.000979011	0.00942076	0.917422
cg06551177	-0.000653462	0.011805	0.955956	0.00238488	0.00641038	0.710583	0.00223333	0.00968811	0.818114
cg06551230	-0.0263903	0.0192023	0.172132	0.0265604	0.0104272	0.0122403	0.00564824	0.0157588	0.720718
cg06551332	0.0125077	0.00941259	0.186656	0.000339696	0.00511123	0.947132	-0.00856535	0.00772469	0.269923
cg06551387	0.000474837	0.00287932	0.869315	0.00224493	0.00156353	0.153896	-0.00145521	0.00236299	0.539276
cg06551391	-0.0170122	0.0111835	0.131081	-0.00197926	0.00607286	0.745105	0.00663168	0.00917802	0.471483
cg06551418	0.000120835	0.00446148	0.978442	0.0014973	0.00242268	0.53783	0.000167531	0.00366144	0.963588
cg06551464	0.00724784	0.0198035	0.715077	-0.00599429	0.0107537	0.578377	-0.000194749	0.0162523	0.990461
cg06551476	-0.0154185	0.00924415	0.0981755	0.00905134	0.00501977	0.074104	0.00350483	0.00758646	0.645004
cg06551490	0.00677653	0.00505695	0.182993	-0.00314007	0.00274603	0.255317	-0.00358233	0.00415012	0.389913
cg06551493	0.00521321	0.0216089	0.809808	0.00205405	0.0117341	0.861362	-0.00107086	0.0177339	0.951959
cg06551520	-0.0139916	0.00889011	0.118397	0.00545664	0.00482752	0.2608	0.0102387	0.00729591	0.16333
cg06551540	-0.00550329	0.00855108	0.521188	0.00407182	0.00464341	0.382451	0.00701205	0.00701767	0.319891
cg06551547	-0.00662867	0.00846365	0.435197	0.003418	0.00459594	0.458643	0.000300712	0.00694592	0.965546
cg06551595	0.0185363	0.018031	0.306196	-0.00433325	0.00979124	0.65895	-0.00566623	0.0147977	0.702522
cg06551661	-0.00808558	0.00809669	0.320167	-0.0018133	0.00439667	0.680831	0.00782985	0.00664477	0.2412
cg06551667	0.00676119	0.00897373	0.452794	-3.98904e-05	0.00487293	0.993483	-0.00427815	0.00736453	0.562488
cg06551685	0.000817241	0.0109499	0.940641	0.00266323	0.00594602	0.655106	-0.0054391	0.00898632	0.54625
cg06551697	-0.00901803	0.0140895	0.523468	0.00460501	0.00765089	0.548484	0.00783615	0.0115629	0.499387
cg06551718	-0.00487072	0.0134944	0.718834	0.00806578	0.00732775	0.273423	0.0107424	0.0110745	0.334172
cg06551785	-0.00276738	0.0119908	0.817905	0.00476117	0.00651124	0.466198	0.00310034	0.00984055	0.753315
cg06551822	-0.0022768	0.00725434	0.754226	-0.00290894	0.00393926	0.461814	0.00780203	0.00595347	0.192756
cg06551828	-0.00263335	0.00343366	0.44477	0.0010884	0.00186455	0.560596	0.00255531	0.00281792	0.366491
cg06551854	0.0566635	0.0239138	0.0195553	-0.00344484	0.0129857	0.79129	-0.061854	0.0196255	0.00209169
cg06551895	-0.00102622	0.00664017	0.877462	-0.00266076	0.00360575	0.462135	-0.0021606	0.00544943	0.692518
cg06551905	-0.0138612	0.0141382	0.329038	0.00679454	0.00767736	0.378082	0.0102148	0.0116029	0.380582
cg06551917	0.00607049	0.0140223	0.665923	5.39497e-05	0.00761441	0.99436	-0.00868777	0.0115078	0.451894
cg06551960	0.00112738	0.00898838	0.900415	0.00205903	0.00488088	0.673952	0.000832553	0.00737655	0.910343
cg06551987	0.00253462	0.00992619	0.798932	-0.00592618	0.00539013	0.273972	-0.000984307	0.00814619	0.904046
cg06551996	-0.00324016	0.0189691	0.864685	0.0242491	0.0103006	0.0203402	0.00529152	0.0155675	0.734573
cg06551997	-0.00148524	0.00429818	0.73034	-0.000806231	0.002334	0.730432	-0.00236342	0.00352741	0.504252
cg06552037	-0.00225892	0.00222959	0.31321	0.00306399	0.00121071	0.0127967	0.000294198	0.00182977	0.872558
cg06552046	0.00537928	0.00579476	0.355285	-0.00389925	0.00314668	0.217922	-0.00348685	0.00475562	0.464993
cg06552050	0.00388867	0.00324928	0.233966	-0.00226261	0.00176443	0.202415	-0.00245943	0.0026666	0.358386
cg06552160	0.0059291	0.008363	0.479844	-0.00177105	0.00454128	0.697299	-0.00781482	0.00686332	0.257329
cg06552171	0.0120593	0.00695732	0.0858406	0.000373142	0.00377797	0.921502	-0.00555807	0.00570971	0.33247
cg06552182	0.00504523	0.00676783	0.457576	0.000884745	0.00367507	0.810203	-0.00324771	0.0055542	0.559926
cg06552195	0.014685	0.0161361	0.364776	-0.000678521	0.00876226	0.938417	-0.0076434	0.0132426	0.564994
cg06552221	0.0324697	0.0111924	0.00449279	-0.0232161	0.00607772	0.000221418	-0.0190313	0.00918535	0.0406117
cg06552366	-0.00735529	0.00550802	0.18451	0.00240759	0.00299097	0.422583	0.00478973	0.0045203	0.291646
cg06552368	-0.00038292	0.00371499	0.918092	0.00141014	0.00201732	0.486016	9.37156e-05	0.00304881	0.975534
cg06552392	0.00842855	0.0106424	0.430078	-0.00743738	0.00577905	0.200811	-0.00643263	0.00873397	0.46299
cg06552526	-0.0118202	0.00803548	0.144147	0.0105918	0.00436343	0.0168304	0.000551045	0.00659453	0.933557
cg06552546	0.0587928	0.0230245	0.0120346	-0.0235627	0.0125028	0.0621237	-0.0347189	0.0188957	0.0688505
cg06552547	0.00433215	0.00615312	0.482885	0.00232809	0.00334127	0.487419	-0.00866846	0.00504972	0.088863
cg06552549	0.00938775	0.0136115	0.491839	-0.00303765	0.00739132	0.68189	-0.00881795	0.0111706	0.431584
cg06552560	-0.00341973	0.00952255	0.720194	-0.000949021	0.00517094	0.85472	-0.000883926	0.00781493	0.910152
cg06552563	0.0158106	0.0161881	0.330872	-0.00830412	0.00879049	0.346897	-0.00672306	0.0132852	0.61383
cg06552609	0.0143554	0.0127957	0.264354	0.00273386	0.00694835	0.694745	-0.00870679	0.0105012	0.408828
cg06552618	0.00202735	0.00391897	0.605973	-0.00104518	0.00212808	0.624309	0.00178368	0.00321621	0.5803
cg06552660	0.00119616	0.00762811	0.875683	3.21611e-05	0.00414222	0.993819	-0.00377624	0.00626021	0.547608
cg06552712	0.00795133	0.00724478	0.274809	-0.000877151	0.00393407	0.823978	-0.00562883	0.00594562	0.345858
cg06552734	-0.00251293	0.00253402	0.323532	0.00189301	0.00137603	0.171706	0.00328001	0.00207961	0.117616
cg06552751	0.000216046	0.00266928	0.935638	-8.75856e-06	0.00144947	0.99519	-0.000738321	0.00219061	0.73673
cg06552771	0.0120312	0.0143761	0.404469	0.00156756	0.00780653	0.841224	-0.0102385	0.0117981	0.38739
cg06552799	-0.00233175	0.00325857	0.47577	0.000750532	0.00176947	0.672281	0.000112728	0.00267423	0.966453
cg06552810	0.0598514	0.0510826	0.243865	-0.0172852	0.0277389	0.534484	-0.0396153	0.0419223	0.346746
cg06552850	-0.00108463	0.0200476	0.956952	0.0147069	0.0108863	0.179481	0.0076337	0.0164526	0.643578
cg06552940	0.0084943	0.0209712	0.686231	0.0116743	0.0113878	0.307537	-0.0175427	0.0172106	0.310299
cg06552958	-0.00112369	0.00313371	0.720596	0.00133582	0.00170167	0.43414	0.00136806	0.00257177	0.59583
cg06552969	-0.00175763	0.00576449	0.761013	-0.00273273	0.00313024	0.38456	0.000309929	0.00473078	0.947884
cg06552970	0.00221927	0.00726434	0.760561	-9.83867e-05	0.00394469	0.980147	-0.00205936	0.00596167	0.730429
cg06552989	-0.0137293	0.0158927	0.389539	-0.00649027	0.00863009	0.453627	0.0125597	0.0130428	0.337678
cg06553033	0.00335643	0.0117316	0.775339	0.0114349	0.00637051	0.0754042	-3.93178e-05	0.00962786	0.996749
cg06553040	-0.00386156	0.0136189	0.777293	0.000340056	0.00739535	0.963408	0.00270744	0.0111767	0.809046
cg06553052	-0.00435832	0.0139511	0.755328	-0.00463861	0.00757573	0.541604	-0.00206673	0.0114493	0.857084
cg06553058	-0.00375971	0.00514121	0.466157	-0.000683002	0.00279178	0.807185	0.000298926	0.00421927	0.943648
cg06553085	-0.0229388	0.0185935	0.219945	0.021177	0.0100967	0.0382472	0.00522696	0.0152592	0.732595
cg06553089	-0.0177526	0.0118847	0.13811	0.0178808	0.00645367	0.00656967	0.0171198	0.00975353	0.0820028
cg06553107	0.000980337	0.00337786	0.772191	-0.000425543	0.00183425	0.81697	-0.000181455	0.00277213	0.947929
cg06553114	0.00582253	0.0094265	0.538065	0.00809241	0.00511879	0.116767	-0.00437515	0.00773611	0.572852
cg06553145	0.0371263	0.0169301	0.0304186	-0.0113667	0.00919338	0.218941	-0.016669	0.0138941	0.232827
cg06553191	0.013073	0.0213472	0.541537	-0.0245189	0.011592	0.0366737	-0.00878498	0.0175192	0.617056
cg06553210	0.00548455	0.00992672	0.581724	-0.00464644	0.00539042	0.390573	-0.00367519	0.00814663	0.652783
cg06553213	0.00787168	0.0133491	0.556617	-0.00027223	0.00724886	0.970111	-0.00206049	0.0109553	0.85116
cg06553312	-0.00284511	0.00281893	0.315051	-0.000166554	0.00153074	0.913554	0.00372573	0.00231343	0.110159
cg06553368	-0.0133962	0.00628964	0.0354107	-0.00622222	0.00341541	0.0712014	0.0139898	0.00516176	0.0078006
cg06553422	0.00343978	0.00401937	0.393968	0.00166593	0.0021826	0.446932	-0.0027753	0.0032986	0.401973
cg06553425	-0.0159258	0.00937659	0.0922481	0.0102153	0.00509169	0.0472818	0.00879538	0.00769515	0.25553
cg06553442	0.00392589	0.00953148	0.681224	0.00129176	0.00517579	0.80338	-0.00761188	0.00782226	0.332636
cg06553451	0.00488574	0.00808992	0.547134	-0.00318668	0.004393	0.469747	-0.00579087	0.00663921	0.384986
cg06553462	-0.0119817	0.0138023	0.387231	0.0118323	0.00749492	0.117275	0.0133078	0.0113272	0.24259
cg06553513	-0.0186143	0.0114358	0.106445	0.00577287	0.00620988	0.3546	0.0100432	0.00938509	0.286906
cg06553545	-0.0104939	0.00807566	0.196507	-0.0012432	0.00438525	0.777329	0.00807026	0.0066275	0.225947
cg06553557	0.00375988	0.00756353	0.620106	-0.00548849	0.00410716	0.184201	-0.00308679	0.00620721	0.619977
cg06553567	0.000667412	0.0144543	0.963255	-2.19595e-05	0.00784901	0.997773	-0.00624379	0.0118623	0.599702
cg06553649	0.00332459	0.0112085	0.767321	-0.00400292	0.00608643	0.512118	-0.00884001	0.00919852	0.338647
cg06553736	0.00354956	0.010844	0.744042	7.42357e-05	0.00588854	0.989964	0.00381497	0.00889945	0.668998
cg06553770	0.0187007	0.0152395	0.222396	-0.0143113	0.00827535	0.0865438	-0.00799181	0.0125067	0.524149
cg06553776	-0.0149536	0.00831315	0.0747938	-0.00442284	0.00451422	0.329355	0.00959982	0.00682241	0.162217
cg06553792	-0.00105861	0.0136439	0.938296	0.00644403	0.00740891	0.386322	-0.00298757	0.0111972	0.790112
cg06553841	-0.00328595	0.00417973	0.433461	0.00282582	0.00226968	0.215767	0.000347756	0.0034302	0.919433
cg06553843	-0.00439449	0.00854429	0.608061	0.00249452	0.00463973	0.59191	0.00412815	0.0070121	0.557257
cg06553867	-0.0323259	0.0174489	0.0666202	0.0208558	0.00947513	0.0298172	0.00843029	0.0143199	0.557263
cg06553871	-0.000832284	0.00753186	0.912213	0.000853322	0.00408996	0.835116	-0.00348517	0.00618122	0.574016
cg06553913	-0.0178391	0.0113835	0.119964	0.00588066	0.00618147	0.343519	0.0157125	0.00934216	0.0954267
cg06553959	0.0019316	0.00829037	0.8162	-0.000433225	0.00450185	0.923511	0.00382649	0.00680371	0.57498
cg06553975	-0.0084094	0.00954916	0.380432	0.00329681	0.0051854	0.526236	0.00569166	0.00783677	0.469212
cg06553984	0.00363775	0.0109651	0.740703	-0.00205481	0.00595427	0.730679	-0.0035466	0.00899879	0.694255
cg06554062	-0.00317047	0.00471606	0.502821	0.00237019	0.00256092	0.356719	0.00220364	0.00387036	0.57027
cg06554069	0.0020051	0.0021802	0.359749	-0.00114069	0.0011839	0.337409	-0.00173425	0.00178924	0.334539
cg06554081	-0.000783955	0.0107603	0.942053	0.00147588	0.00584305	0.801059	-0.00393321	0.0088307	0.656905
cg06554090	-0.00422635	0.0055327	0.446571	0.00444366	0.00300437	0.141982	-1.52353e-05	0.00454056	0.997329
cg06554120	0.00558799	0.00284627	0.0521394	0.000927016	0.00154559	0.549884	-0.00429119	0.00233587	0.068897
cg06554141	0.00608457	0.00621761	0.329924	-0.00153293	0.00337629	0.650705	-0.00410615	0.00510265	0.422723
cg06554192	-0.00429808	0.00939258	0.64814	0.00187018	0.00510037	0.714566	0.000900082	0.00770827	0.907257
cg06554200	0.00184699	0.00564055	0.743951	-0.0024563	0.00306294	0.424315	-0.00188717	0.00462907	0.684302
cg06554222	0.0135582	0.0191998	0.481579	-0.00967673	0.0104259	0.355365	-0.0173429	0.0157568	0.273447
cg06554228	-0.00261464	0.0148748	0.860793	-0.00498641	0.00807731	0.538289	0.00285932	0.0122074	0.815243
cg06554266	-0.0207303	0.0111596	0.0658983	-0.00697069	0.00605992	0.252518	0.0106613	0.00915846	0.246907
cg06554270	0.0262959	0.0113046	0.0218438	-0.0161022	0.00613861	0.00994939	-0.0237767	0.00927738	0.0117323
cg06554293	-0.00212579	0.00898273	0.813366	0.00156661	0.00487781	0.74869	0.00632536	0.00737192	0.392739
cg06554297	0.0111833	0.00905056	0.219222	0.00143856	0.00491465	0.770296	-0.0100646	0.00742758	0.178184
cg06554331	0.00597248	0.0033108	0.0739775	-0.00048755	0.00179783	0.786755	-0.00500988	0.00271709	0.067898
cg06554340	-0.00371582	0.00743014	0.618003	-0.00532977	0.00403472	0.189251	0.00589689	0.00609774	0.335635
cg06554342	0.00713369	0.0116053	0.540025	0.000956799	0.0063019	0.879601	-0.00168993	0.00952416	0.859492
cg06554361	0.00201768	0.00296869	0.498153	0.000359822	0.00161206	0.823789	-0.000632719	0.00243633	0.79558
cg06554535	-0.0108474	0.00978392	0.269981	-0.000228435	0.00531288	0.965782	0.0120321	0.00802944	0.136869
cg06554542	0.000173509	0.00279292	0.950576	0.00268863	0.00151662	0.0790324	-0.00184544	0.00229209	0.422477
cg06554645	0.0060655	0.00860046	0.482144	0.00036494	0.00467023	0.937857	-0.00359596	0.00705819	0.611441
cg06554701	0.0204825	0.0188549	0.279711	-0.00574008	0.0102386	0.57619	-0.008412	0.0154738	0.587797
cg06554744	-0.0148112	0.0234468	0.528897	0.00245023	0.0127321	0.847748	0.0104928	0.0192422	0.586649
cg06554749	-0.00514611	0.0049542	0.301205	0.00279797	0.00269024	0.300599	0.00100576	0.0040658	0.805082
cg06554760	0.00735269	0.0181662	0.686451	-0.00762141	0.00986465	0.441417	-0.00794371	0.0149086	0.595228
cg06554781	-0.00187404	0.00258532	0.470066	0.00195235	0.00140388	0.16713	0.000719365	0.00212171	0.735219
cg06554928	-0.00474234	0.00268227	0.0798278	0.00100895	0.00145653	0.489951	0.00427915	0.00220127	0.0544565
cg06554935	0.0111281	0.00611277	0.0714072	0.00127441	0.00331936	0.70177	-0.0114375	0.00501661	0.0245399
cg06555020	0.0105107	0.00867497	0.228257	-0.00317309	0.00471069	0.501983	-0.0122208	0.00711935	0.0888741
cg06555056	0.000771424	0.00729667	0.915995	-0.00114635	0.00396224	0.772883	0.0044632	0.0059882	0.45766
cg06555093	-0.0136113	0.00980246	0.167772	0.00682939	0.00532294	0.202186	0.0145889	0.00804465	0.0724834
cg06555227	-0.00751445	0.0137033	0.584552	-0.0109054	0.0074412	0.145624	0.00952647	0.011246	0.39878
cg06555230	0.0162776	0.0191442	0.397026	0.0170629	0.0103957	0.103584	-0.0237755	0.0157112	0.133075
cg06555240	0.00166475	0.00336531	0.621813	0.00141485	0.00182743	0.440456	-0.00120617	0.00276183	0.663164
cg06555246	0.00582367	0.00919902	0.527998	0.00576572	0.00499526	0.250904	-0.00431034	0.00754942	0.569198
cg06555256	0.00441412	0.00773378	0.569327	-0.00456025	0.0041996	0.279908	0.00176763	0.00634693	0.78115
cg06555278	0.00980503	0.00674091	0.14864	0.000541386	0.00366046	0.882692	-0.0115223	0.00553211	0.0395876
cg06555281	-0.020727	0.0136795	0.132593	0.000598092	0.00742826	0.935973	0.0154896	0.0112264	0.170465
cg06555319	0.00526343	0.0138455	0.704564	0.00861483	0.00751841	0.254352	-0.00670273	0.0113627	0.556475
cg06555354	0.0133966	0.0139524	0.339077	-0.00337156	0.00757644	0.65719	-0.00934156	0.0114504	0.416362
cg06555384	0.00594261	0.00778858	0.447103	-0.000894041	0.00422936	0.832975	-0.00792611	0.0063919	0.217606
cg06555404	-0.00825656	0.0116826	0.481222	0.00503565	0.00634389	0.429033	-0.00165641	0.00958763	0.863154
cg06555468	-0.00590152	0.00769689	0.444878	-0.00362187	0.00417957	0.388066	0.00500491	0.00631666	0.429871
cg06555478	0.00038043	0.00324917	0.907006	-0.000125481	0.00176437	0.943432	-0.000450811	0.00266652	0.866057
cg06555490	0.00667714	0.00353214	0.0613368	-0.00239298	0.00191803	0.214817	-0.0039601	0.00289874	0.17468
cg06555521	0.00408018	0.018263	0.823629	0.0107453	0.00991721	0.280957	0.0016509	0.014988	0.912493
cg06555540	-0.00488369	0.00782071	0.533621	0.00726905	0.00424681	0.089779	0.0038415	0.00641827	0.550719
cg06555548	-0.0112873	0.00761301	0.141031	0.00781932	0.00413403	0.0611939	0.00675888	0.00624782	0.281709
cg06555661	0.0152308	0.0126311	0.230476	0.00901508	0.00685896	0.191462	-0.0190935	0.0103661	0.0681805
cg06555729	0.00215043	0.00987858	0.828077	0.00279601	0.00536427	0.603255	0.00838118	0.00810711	0.303495
cg06555744	-0.00647315	0.0375608	0.863488	0.00480149	0.0203963	0.814328	-0.0203833	0.0308252	0.509832
cg06555788	-0.00187165	0.0066401	0.778572	0.00578478	0.00360571	0.111507	-0.000393329	0.00544937	0.942591
cg06555842	-0.0044847	0.00615794	0.467991	0.00674089	0.00334389	0.04625	0.000911314	0.00505368	0.857228
cg06555887	-0.00108119	0.0103048	0.91663	-9.11769e-06	0.00559574	0.998703	-0.00140938	0.00845694	0.867948
cg06555928	-0.0160474	0.0208977	0.444191	0.011756	0.0113479	0.302489	0.0217368	0.0171502	0.207675
cg06555971	-6.83279e-05	0.00232892	0.976648	-0.00139915	0.00126465	0.270989	3.14271e-06	0.00191129	0.998691
cg06555998	-0.00466584	0.0103513	0.653059	-0.0014581	0.005621	0.795809	0.00714858	0.0084951	0.401897
cg06556068	0.00648803	0.00903055	0.474001	0.0044166	0.00490378	0.369741	-0.00926031	0.00741116	0.214131
cg06556098	-0.0305394	0.0262134	0.246526	0.0180122	0.0142344	0.208403	0.0251214	0.0215127	0.245434
cg06556218	0.00195318	0.0106162	0.854367	0.00240408	0.00576482	0.677472	-0.00583095	0.00871246	0.504729
cg06556244	0.00937306	0.0158144	0.554605	-0.00364056	0.00858756	0.672441	0.00100194	0.0129785	0.938605
cg06556266	0.000309811	0.00839923	0.970643	-0.000349429	0.00456096	0.939071	-0.00180875	0.00689305	0.793502
cg06556290	-0.00375074	0.00995916	0.707188	0.00655359	0.00540803	0.228176	0.0035602	0.00817325	0.663987
cg06556337	0.0180017	0.00893636	0.0464039	-0.0030392	0.00485263	0.532416	-0.0182712	0.00733386	0.0142187
cg06556373	0.0106842	0.00726556	0.144273	-0.000144323	0.00394535	0.970886	-0.00696869	0.00596267	0.245043
cg06556391	-0.00338432	0.00901294	0.708015	0.00579517	0.00489422	0.238931	-0.00542037	0.00739671	0.465234
cg06556397	-0.000150636	0.00229748	0.947843	0.000515694	0.00124758	0.680151	-0.000229375	0.00188549	0.903396
cg06556414	0.00224294	0.00759245	0.768232	0.00479821	0.00412286	0.247021	-0.0055576	0.00623095	0.374375
cg06556435	-0.0036462	0.0192634	0.850222	-0.00604582	0.0104604	0.564466	0.0131957	0.015809	0.4057
cg06556491	-0.00183826	0.0164391	0.911168	0.00311626	0.0089268	0.727689	0.00443279	0.0134912	0.743107
cg06556497	-0.0594051	0.021691	0.00719714	0.0146957	0.0117787	0.214806	0.0283984	0.0178013	0.113514
cg06556517	0.0062923	0.0114922	0.585125	0.00635544	0.00624049	0.310713	-0.00147574	0.00943136	0.875948
cg06556593	0.0249459	0.00907198	0.00697368	-0.00532064	0.00492627	0.28248	-0.0155112	0.00744516	0.0395324
cg06556616	-0.00191086	0.0036789	0.604519	0.00189947	0.00199772	0.34378	8.24979e-05	0.00301919	0.97825
cg06556648	-0.00149647	0.0100456	0.881852	0.000475148	0.00545499	0.930748	-0.00440655	0.00824421	0.594073
cg06556650	-0.0103919	0.0157265	0.510129	0.000737907	0.00853984	0.931299	0.00881624	0.0129064	0.495986
cg06556651	0.00601046	0.00739764	0.41827	-0.00457349	0.00401708	0.25738	0.00156958	0.00607107	0.796477
cg06556694	-0.0135255	0.0111894	0.22934	0.00667191	0.00607608	0.274576	0.00885377	0.00918288	0.33708
cg06556702	0.00782963	0.0184908	0.672806	-0.000592021	0.0100409	0.95309	-0.000385414	0.015175	0.979784
cg06556795	0.00417036	0.00985856	0.673107	0.00396687	0.0053534	0.460273	-0.00544114	0.00809069	0.502664
cg06556827	0.00987306	0.00721951	0.17424	-0.00120517	0.00392035	0.75911	-0.0080735	0.00592489	0.175779
cg06556905	-0.0334569	0.0203681	0.103318	0.0151033	0.0110603	0.174868	0.018245	0.0167156	0.277441
cg06556929	0.00228396	0.00780323	0.770307	0.00567618	0.00423732	0.183147	0.00146014	0.00640393	0.820065
cg06556981	0.0109511	0.0159081	0.492653	0.000755311	0.00863844	0.930484	-0.00182028	0.0130554	0.889368
cg06556982	-0.00160231	0.0179617	0.929079	0.00760089	0.00975356	0.43748	0.0211061	0.0147407	0.15503
cg06557065	-0.0117878	0.00827481	0.157121	0.0105221	0.00449339	0.0209975	0.0119705	0.00679094	0.0807258
cg06557067	0.00657983	0.00605997	0.279947	-0.00304708	0.00329069	0.356489	-0.0014598	0.00497327	0.76967
cg06557107	-0.00782721	0.0119856	0.515085	0.0140823	0.00650843	0.0326507	0.000624789	0.00983629	0.949469
cg06557127	0.0118847	0.0202521	0.558513	-0.0132737	0.0109973	0.230024	-0.0161287	0.0166204	0.333967
cg06557316	-0.0169709	0.0110502	0.127458	0.000160797	0.00600048	0.97867	0.00705772	0.00906863	0.438089
cg06557319	-0.003513	0.0117293	0.76512	-0.00231547	0.00636927	0.716901	0.0108901	0.00962599	0.260378
cg06557358	0.000569623	0.0031184	0.855397	-0.00204956	0.00169336	0.228737	-0.000453538	0.0025592	0.859662
cg06557376	0.0123589	0.0154649	0.425919	-0.00311086	0.00839777	0.711768	-0.00177276	0.0126917	0.889169
cg06557390	0.0287965	0.0174293	0.101348	-0.0217606	0.0094645	0.0233831	-0.0256589	0.0143039	0.0755854
cg06557406	0.00505195	0.0157704	0.749315	-0.01078	0.00856364	0.210765	0.00331405	0.0129424	0.798381
cg06557410	-0.00602433	0.0152494	0.693569	0.00166396	0.00828076	0.841114	0.0176902	0.0125148	0.160321
cg06557419	-0.0215243	0.0136163	0.1168	0.00673545	0.00739393	0.364317	0.00619913	0.0111746	0.580189
cg06557421	0.00597341	0.0187162	0.750213	0.0110202	0.0101633	0.280596	-0.010242	0.0153599	0.506295
cg06557491	0.0020086	0.0120161	0.867552	-0.0037145	0.00652498	0.570331	0.00102431	0.00986131	0.91746
cg06557577	0.0182305	0.019056	0.340827	-0.0113049	0.0103478	0.277004	0.00547297	0.0156388	0.727037
cg06557606	0.00700223	0.00497102	0.161771	-0.00254984	0.00269937	0.34693	-0.0110539	0.0040796	0.0078165
cg06557618	0.0103851	0.0158003	0.512378	-0.0101846	0.0085799	0.237772	0.00592521	0.0129669	0.64861
cg06557624	0.00439134	0.0209302	0.834205	-0.0118916	0.0113655	0.297722	0.0209025	0.0171769	0.226249
cg06557630	0.0145171	0.0125712	0.250679	0.0035932	0.00682645	0.599694	-0.0163669	0.0103169	0.115517
cg06557644	-0.0232965	0.0204158	0.256307	0.010609	0.0110862	0.340689	0.000138846	0.0167548	0.993403
cg06557655	0.00494455	0.00599946	0.411629	-0.00161147	0.00325783	0.621838	-0.000756397	0.00492362	0.878186
cg06557683	0.00158241	0.0105226	0.880739	0.0056898	0.005714	0.32155	-0.00586093	0.00863567	0.498761
cg06557731	-0.000876455	0.0192343	0.963738	-0.00669678	0.0104447	0.522747	0.000492532	0.0157852	0.975165
cg06557733	-0.00654627	0.00922262	0.479326	-0.00239055	0.00500807	0.634068	0.00815454	0.00756879	0.283663
cg06557738	-0.0118759	0.0169998	0.48628	0.00742732	0.00923122	0.422794	0.0152668	0.0139513	0.276217
cg06557808	0.0203773	0.0109883	0.0663514	-0.00288197	0.00596686	0.630058	-0.0148832	0.00901782	0.101708
cg06557845	-0.0188934	0.0094826	0.0488009	0.000966475	0.00514925	0.851463	0.0163902	0.00778214	0.0374674
cg06557887	-0.000369455	0.00262514	0.888335	-0.00222704	0.00142551	0.121095	0.00238913	0.00215439	0.269866
cg06557985	0.0499098	0.0186124	0.00845753	-0.0266408	0.0101069	0.00960379	-0.0276985	0.0152748	0.072504
cg06558002	0.0152928	0.00869667	0.0814491	-0.00321319	0.00472248	0.497679	-0.0148505	0.00713716	0.0397809
cg06558014	0.00243635	0.00369631	0.51119	0.00388986	0.00200717	0.0551892	-0.00365795	0.00303348	0.230458
cg06558048	0.00719114	0.0149031	0.630392	-0.00725907	0.00809272	0.371684	-0.000954875	0.0122307	0.937912
cg06558050	-0.00204166	0.00310989	0.51287	-0.0011034	0.00168874	0.514871	-0.000599746	0.00255222	0.814653
cg06558069	0.000737377	0.0039629	0.852733	0.000815942	0.00215194	0.705296	0.000181132	0.00325226	0.955687
cg06558137	-0.0196472	0.0134253	0.146199	-0.000610641	0.00729023	0.933398	0.00681827	0.0110179	0.537302
cg06558158	0.00911943	0.00900899	0.313636	0.00244724	0.00489207	0.617901	-0.0161265	0.00739347	0.0312989
cg06558280	-0.00171558	0.00367575	0.641617	-0.000524793	0.00199601	0.793103	0.00157479	0.0030166	0.602693
cg06558322	0.00434549	0.0163661	0.791108	0.0117871	0.00888713	0.187485	-0.00468258	0.0134313	0.728032
cg06558326	0.00364506	0.0118708	0.759377	0.00480347	0.00644607	0.457753	-0.0094692	0.00974205	0.333187
cg06558362	0.000330113	0.00441831	0.940577	0.00264524	0.00239924	0.272636	-0.00336131	0.00362601	0.355956
cg06558374	0.0015763	0.0143257	0.912584	0.00927941	0.00777917	0.235493	-0.00388708	0.0117568	0.741557
cg06558382	-0.00964478	0.00807342	0.2348	6.41195e-05	0.00438403	0.988357	0.0108386	0.00662566	0.104728
cg06558483	0.00605881	0.00810422	0.45629	-0.0066728	0.00440076	0.132316	-0.00454072	0.00665094	0.49622
cg06558491	0.0224548	0.0154999	0.150265	0.00152964	0.00841677	0.856124	-0.0375584	0.0127204	0.00385292
cg06558502	-0.000657649	0.00243808	0.787866	0.000394293	0.00132393	0.766402	7.41145e-05	0.00200088	0.970519
cg06558519	-0.00592263	0.00887697	0.506048	-0.00356249	0.00482038	0.461453	0.007931	0.00728512	0.278685
cg06558623	0.0136292	0.0183218	0.458538	-0.0108992	0.00994914	0.275692	-0.0182896	0.0150363	0.226449
cg06558640	-0.00896535	0.0152024	0.556579	0.0060277	0.00825522	0.46684	0.00390073	0.0124762	0.755137
cg06558674	0.00239716	0.0108601	0.825711	0.00696947	0.00589725	0.239827	-0.00188229	0.00891262	0.833126
cg06558703	0.00780727	0.00722692	0.28237	-0.00296099	0.00392437	0.452154	-0.00752995	0.00593097	0.206907
cg06558800	-0.0129122	0.00751749	0.0886803	0.00137732	0.00408215	0.736458	0.0075349	0.00616943	0.224572
cg06558826	-0.0200704	0.0172489	0.247115	-0.0139262	0.00936653	0.139929	0.00821268	0.0141558	0.562991
cg06558938	-0.00486575	0.00451075	0.28308	-0.00112634	0.00244943	0.64654	0.00494822	0.00370187	0.184085
cg06558952	-0.00052309	0.00864903	0.951883	-0.00844594	0.00469661	0.074871	-0.0014646	0.00709806	0.836908
cg06558991	0.0347759	0.0136576	0.0122721	-0.00829614	0.00741638	0.265738	-0.029381	0.0112085	0.00999852
cg06559005	-0.0340921	0.0180472	0.0615178	0.0143593	0.00979999	0.145709	0.0212319	0.0148109	0.154542
cg06559013	-0.00880449	0.0101077	0.385613	0.001107	0.00548867	0.840534	0.00573937	0.00829512	0.49046
cg06559022	-0.00259088	0.00771613	0.73768	-0.00230661	0.00419002	0.583093	0.00410387	0.00633245	0.51829
cg06559111	-0.0225868	0.0115612	0.0532789	0.00601177	0.00627796	0.340365	0.0129378	0.00948799	0.175478
cg06559135	0.0123094	0.00666291	0.0673697	-0.00418546	0.0036181	0.249855	-0.0127457	0.00546809	0.0215801
cg06559161	-0.0210669	0.0151096	0.166045	0.00420538	0.00820485	0.609296	0.0149278	0.0124001	0.231234
cg06559287	-0.0133066	0.0088509	0.135596	0.00581941	0.00480623	0.228565	0.0136788	0.00726373	0.0623196
cg06559306	0.0106371	0.00866408	0.222169	0.000836899	0.00470478	0.859142	-0.00552926	0.00711041	0.438456
cg06559326	-0.0237656	0.0316853	0.454825	0.0199409	0.0172058	0.248979	0.0145548	0.0260033	0.576803
cg06559333	0.0056395	0.00715527	0.432298	0.00132225	0.00388546	0.734275	-0.00848882	0.00587216	0.151131
cg06559355	-0.0196372	0.0182702	0.284806	-0.00797586	0.00992109	0.423171	0.0250773	0.0149939	0.0972674
cg06559364	0.000329032	0.00887731	0.970501	-0.000968452	0.00482056	0.841148	-0.00185915	0.0072854	0.799054
cg06559367	-0.00139974	0.00382398	0.715037	-0.00037638	0.0020765	0.856499	0.00242592	0.00313825	0.441171
cg06559368	0.000292989	0.00727937	0.967967	0.00206282	0.00395285	0.602819	-0.00212855	0.00597401	0.722297
cg06559389	-0.0180593	0.0126002	0.154621	-0.000136966	0.00684217	0.984065	0.0204598	0.0103407	0.0503634
cg06559421	-0.0191169	0.0160348	0.235741	0.0132519	0.00870721	0.130892	0.00893726	0.0131593	0.498465
cg06559433	-0.0238199	0.0113774	0.0385922	0.0234004	0.00617817	0.00024842	0.0196502	0.00933717	0.037611
cg06559547	0.00587364	0.00435374	0.180075	-0.00103134	0.00236417	0.663519	-0.00605735	0.00357301	0.0928461
cg06559575	-0.0642139	0.0317079	0.0452713	0.03725	0.017218	0.0326725	0.0368921	0.0260219	0.159096
cg06559576	0.0126563	0.0154081	0.413193	-0.0052367	0.00836691	0.532689	0.00144566	0.012645	0.909187
cg06559756	-0.00746457	0.00864004	0.389495	-0.00162909	0.00469172	0.729085	0.0104597	0.00709068	0.143034
cg06559772	-1.20233e-05	0.00995069	0.999038	-0.00068781	0.00540343	0.898942	0.00466969	0.0081663	0.568608
cg06559789	0.0243812	0.0195986	0.216134	0.00307692	0.0106425	0.773036	-0.0342409	0.0160841	0.0354967
cg06559863	-0.00237711	0.00857155	0.782051	0.00365903	0.00465453	0.433486	0.000646007	0.00703447	0.926997
cg06559864	0.00721406	0.00846437	0.395907	-0.00242031	0.00459633	0.599549	-0.0107468	0.00694651	0.124716
cg06559874	0.00414157	0.00289193	0.154948	0.000501109	0.00157038	0.750255	-0.0036613	0.00237334	0.125782
cg06559878	-0.00322655	0.00807382	0.690203	0.0122847	0.00438425	0.00600255	-0.000301566	0.00662599	0.963781
cg06559916	-0.0108402	0.0124188	0.384628	-0.00145863	0.00674369	0.829158	0.0126796	0.0101918	0.21611
cg06559925	0.00134285	0.0119225	0.910527	0.0026707	0.00647415	0.680763	0.000896899	0.00978449	0.927131
cg06559932	0.00505443	0.0107123	0.637979	-0.0055066	0.005817	0.345897	-0.0118428	0.00879133	0.180717
cg06559967	-0.0294293	0.0234156	0.211479	0.0203026	0.0127152	0.113197	0.0320019	0.0192166	0.0986935
cg06560026	0.0281019	0.0204682	0.172559	-0.0071976	0.0111147	0.518608	-0.0148597	0.0167978	0.378289
cg06560087	-0.0154477	0.0122396	0.209581	-0.00575916	0.00664637	0.388096	0.021709	0.0100448	0.0328465
cg06560102	-0.00231358	0.00214359	0.282815	0.00158273	0.00116402	0.176701	0.000855999	0.0017592	0.627521
cg06560169	0.00362125	0.0209275	0.86294	0.013783	0.0113641	0.227783	0.00157501	0.0171747	0.927099
cg06560223	-0.0059024	0.00614473	0.338879	-0.00289706	0.00333672	0.387155	0.010345	0.00504284	0.0426016
cg06560257	0.00649654	0.00937398	0.489745	-0.00291738	0.00509027	0.567727	0.00110599	0.007693	0.885949
cg06560282	-0.0261965	0.0192012	0.175254	0.00841205	0.0104267	0.421533	0.0167775	0.015758	0.289343
cg06560309	-0.00733396	0.00614782	0.235461	0.00304373	0.0033384	0.363902	0.00928253	0.00504537	0.0684924
cg06560360	0.000456206	0.00808801	0.955121	0.0031412	0.00439196	0.475991	-0.00311188	0.00663764	0.640124
cg06560367	-0.00323566	0.0142888	0.821274	-0.00464352	0.00775913	0.550764	0.00549881	0.0117265	0.640054
cg06560379	-0.00367472	0.0149359	0.806115	0.0072489	0.0081105	0.373398	0.0132118	0.0122575	0.283459
cg06560422	0.00887875	0.0118298	0.45453	-0.00558178	0.00642381	0.386782	0.00499851	0.00970841	0.607681
cg06560494	-0.00993044	0.0129864	0.446098	0.0134153	0.00705186	0.0597365	-0.00159378	0.0106576	0.881398
cg06560547	0.00985481	0.0117215	0.402313	-0.00431494	0.00636501	0.499249	-0.00443894	0.00961955	0.645387
cg06560588	-0.0100257	0.0319878	0.754554	-0.00185494	0.0173701	0.915151	0.024565	0.0262517	0.351451
cg06560649	-0.024175	0.0173774	0.166979	0.00850146	0.00943629	0.369592	0.0294605	0.0142612	0.0411988
cg06560754	-0.000820436	0.00198249	0.679795	-0.000840068	0.00107653	0.436862	0.000385973	0.00162698	0.812918
cg06560836	0.000491799	0.0108671	0.963986	-0.00757873	0.00590109	0.201738	0.00668283	0.00891841	0.455258
cg06560880	0.0224416	0.0122726	0.0701709	-0.0056728	0.00666429	0.396494	-0.0227157	0.0100718	0.0260891
cg06560887	0.00385546	0.0147719	0.794581	-0.00879782	0.00802144	0.275129	-0.00631269	0.0121229	0.603607
cg06560912	-0.00176461	0.00301499	0.559559	0.00252405	0.0016372	0.126023	0.00195535	0.00247433	0.431081
cg06560955	-0.0164077	0.0135487	0.228485	-0.00813342	0.00735724	0.271355	0.00965696	0.0111191	0.387011
cg06561001	-0.0120891	0.00989632	0.22448	-0.00837152	0.00537391	0.122151	0.00833241	0.00812168	0.307168
cg06561015	-0.0148839	0.0118569	0.212032	0.0081233	0.00643855	0.209738	0.0109738	0.00973069	0.261878
cg06561044	-0.00199517	0.00325879	0.541641	-0.00115526	0.00176959	0.515222	0.00243941	0.00267441	0.363694
cg06561106	0.0154672	0.0106712	0.150061	-0.00115727	0.00579468	0.842074	-0.0123134	0.00875759	0.162535
cg06561144	-0.0100918	0.00911326	0.270545	0.00748239	0.00494869	0.133403	-0.000916605	0.00747904	0.902682
cg06561152	-0.0037936	0.00659088	0.566072	0.00315642	0.00357898	0.379737	0.00705792	0.00540898	0.194666
cg06561166	0.00774919	0.00275589	0.0058338	-0.00197035	0.0014965	0.190697	-0.00581149	0.00226169	0.0115218
cg06561188	-0.0717735	0.0300088	0.018465	0.032288	0.0162954	0.0500402	0.0372678	0.0246276	0.133083
cg06561199	0.0082838	0.0108803	0.448071	0.0064782	0.00590821	0.275266	-0.011271	0.00892917	0.209522
cg06561216	-0.00137118	0.00383624	0.721456	0.00170316	0.00208316	0.415362	-0.000369925	0.00314831	0.906679
cg06561308	0.00988897	0.00887528	0.267616	-0.00385882	0.00481946	0.425046	-0.00917995	0.00728373	0.210215
cg06561325	-0.00470599	0.0190144	0.804986	-0.00552934	0.0103252	0.593373	0.00196722	0.0156047	0.89991
cg06561329	-0.00256901	0.00335286	0.44519	0.00169447	0.00182067	0.354056	0.00538619	0.00275161	0.052826
cg06561366	-0.0288203	0.0133123	0.0325533	0.00867596	0.00722885	0.232645	0.0204718	0.0109251	0.0636072
cg06561409	-0.00220323	0.00248575	0.377366	0.00170901	0.00134981	0.208149	-0.000171199	0.00204	0.933272
cg06561442	0.0691386	0.0226811	0.00288283	-0.0385991	0.0123163	0.00221119	-0.0529422	0.0186139	0.0053097
cg06561451	0.00431897	0.0121287	0.722451	-0.00177391	0.00658614	0.788172	-0.00945897	0.00995374	0.344046
cg06561514	-0.00304971	0.00908532	0.737756	0.00696236	0.00493352	0.160997	-0.00510844	0.00745611	0.4947
cg06561590	-0.00460953	0.00880445	0.601648	0.00170795	0.004781	0.721599	-0.00267113	0.00722561	0.712335
cg06561607	0.00170359	0.0112645	0.880067	0.00201539	0.00611685	0.742418	-0.0152348	0.00924449	0.102209
cg06561646	0.01661	0.0193964	0.393668	-0.00659222	0.0105326	0.532687	0.00202921	0.0159181	0.898795
cg06561659	-0.0156224	0.0112967	0.169492	0.00605643	0.00613436	0.325665	0.00955486	0.00927096	0.304979
cg06561728	0.0141919	0.010913	0.196161	0.00227183	0.00592597	0.702187	-0.0049762	0.00895602	0.579595
cg06561741	0.00522652	0.00408007	0.202893	-0.00455076	0.00221556	0.0423469	-0.00309361	0.00334842	0.35756
cg06561772	-0.000855446	0.0148539	0.954179	0.0206169	0.00806598	0.0119517	-0.0070464	0.0121903	0.564422
cg06561813	0.00846738	0.00657747	0.200681	-0.00251905	0.0035717	0.482128	-0.00522412	0.00539797	0.335271
cg06561835	-0.000578	0.00301743	0.848445	-0.00161683	0.00163853	0.325928	0.00320802	0.00247633	0.197869
cg06561883	0.0206322	0.00925982	0.0279056	-0.00434156	0.00502828	0.38978	-0.0165466	0.00759932	0.0315884
cg06561892	0.0378325	0.0175803	0.0335855	-0.00999777	0.00954648	0.29727	-0.0168564	0.0144278	0.245198
cg06561913	0.0053957	0.00761621	0.480165	-0.00809817	0.00413576	0.0527525	-0.000110915	0.00625045	0.985874
cg06561932	-0.000322711	0.00473139	0.945745	0.00128692	0.00256925	0.617446	-0.00026709	0.00388294	0.945285
cg06561990	0.0018457	0.0185211	0.920801	0.00479155	0.0100574	0.634719	-0.0118701	0.0151999	0.436519
cg06562014	-0.0243497	0.0212808	0.255022	0.00100225	0.0115559	0.931044	0.0197809	0.0174647	0.259836
cg06562029	0.00244909	0.00267801	0.362445	-0.00172466	0.00145421	0.238188	-0.00168269	0.00219778	0.445534
cg06562043	-0.00234373	0.00302056	0.439458	0.00159354	0.00164023	0.333413	0.000375876	0.0024789	0.879757
cg06562075	0.00213731	0.00578926	0.7127	0.00090428	0.00314369	0.774156	-0.00426791	0.00475111	0.370989
cg06562091	-0.00250772	0.00447587	0.576431	-0.000216923	0.00243049	0.929045	0.00587287	0.00367324	0.112728
cg06562103	-0.0174884	0.0178238	0.328657	-0.00967147	0.00967871	0.319866	0.0183408	0.0146276	0.212554
cg06562165	0.00452612	0.0119837	0.70639	-0.00277877	0.00650742	0.670203	-0.00851746	0.00983478	0.388345
cg06562172	0.00426415	0.00893125	0.633995	0.00613247	0.00484986	0.208736	-0.000123741	0.00732967	0.986561
cg06562184	-0.0173142	0.0102869	0.0951863	0.00234717	0.00558602	0.675169	0.0184737	0.00844224	0.0307669
cg06562245	-0.0101102	0.00737104	0.172976	-0.000423489	0.00400263	0.915932	0.0148477	0.00604924	0.0156765
cg06562246	-0.00812504	0.00616292	0.190117	0.00393951	0.00334659	0.241669	0.00516173	0.00505776	0.309704
cg06562265	0.0370383	0.0237269	0.12139	-0.0176744	0.0128842	0.17292	-0.0279582	0.0194721	0.153894
cg06562283	0.0247856	0.0153219	0.1086	-0.0147056	0.00832011	0.0799217	-0.0233579	0.0125743	0.0659024
cg06562291	0.0114817	0.0108002	0.290065	0.00283475	0.00586472	0.629804	-0.0105063	0.00886344	0.238433
cg06562292	0.00275238	0.0103407	0.790607	-0.00208506	0.00561521	0.71111	0.00137063	0.00848635	0.871988
cg06562297	0.000225743	0.00581264	0.969091	-0.00367621	0.00315639	0.246665	-0.000791274	0.0047703	0.86856
cg06562372	-0.000362492	0.00634719	0.954561	-0.0013885	0.00344666	0.687838	-0.00340625	0.00520899	0.514529
cg06562406	0.0279989	0.0231303	0.228688	-0.00929566	0.0125602	0.460825	-0.020554	0.0189825	0.28127
cg06562570	0.000375818	0.00212191	0.859745	0.000249473	0.00115224	0.82899	-0.00011652	0.0017414	0.946774
cg06562644	-0.0155566	0.0120768	0.200398	-0.00455117	0.00655794	0.489149	0.00391245	0.00991112	0.693789
cg06562647	0.00538116	0.00964964	0.578214	0.00098241	0.00523995	0.851626	-0.00265894	0.00791923	0.737694
cg06562682	0.00811311	0.00765103	0.291288	-0.00183072	0.00415467	0.660337	-0.0093789	0.00627902	0.13812
cg06562707	-0.00410536	0.0102406	0.689279	0.0102297	0.00556087	0.0685265	0.00332876	0.00840424	0.692812
cg06562718	0.00469742	0.0543892	0.931332	0.0400105	0.0295345	0.178288	0.00830515	0.044636	0.852737
cg06562727	-0.00365457	0.0152691	0.811284	0.0066708	0.00829145	0.422821	-0.00086487	0.012531	0.9451
cg06562807	-0.0013088	0.0044454	0.768994	0.00569084	0.00241395	0.0201668	0.00198193	0.00364824	0.588051
cg06562835	0.00206182	0.00734977	0.779599	0.0031986	0.00399108	0.424606	-0.000606592	0.00603178	0.920078
cg06562836	-0.000251142	0.003915	0.948968	0.00155107	0.00212593	0.467189	0.000378588	0.00321295	0.906416
cg06562865	0.00327771	0.00647626	0.613791	-0.00369941	0.00351675	0.295132	-0.00257783	0.00531492	0.628629
cg06562883	-0.00786741	0.00766873	0.307186	0.00110813	0.00416428	0.790657	0.00659281	0.00629354	0.297141
cg06562888	-0.00110604	0.00899344	0.902345	-0.00165987	0.00488363	0.734592	-0.00238027	0.0073807	0.747687
cg06562953	-0.00786776	0.00654666	0.232022	-0.00061633	0.00355497	0.862678	0.0066209	0.00537269	0.220455
cg06562958	0.00765715	0.0226751	0.73624	0.000878677	0.0123131	0.94324	-0.0136794	0.0186089	0.463844
cg06562964	-0.000194173	0.00657993	0.976511	-0.00391006	0.00357304	0.276204	0.00249839	0.0054	0.644519
cg06562969	-0.00386709	0.0110787	0.727714	0.00108988	0.00601596	0.856571	0.00668583	0.00909201	0.46369
cg06563029	0.0683866	0.0166762	7.91302e-05	-0.00992248	0.00905554	0.275587	-0.0432003	0.0136858	0.00205999
cg06563057	5.73409e-05	0.0021742	0.979007	-0.000620062	0.00118063	0.600505	-9.31735e-05	0.00178431	0.95845
cg06563066	-0.0234365	0.0133538	0.0820353	0.00527717	0.00725139	0.468316	0.0230002	0.0109591	0.0381303
cg06563086	0.00121671	0.00250148	0.627653	-0.00134194	0.00135835	0.325361	-0.00155941	0.0020529	0.449112
cg06563089	-0.00673523	0.0135319	0.619667	0.000818577	0.00734809	0.911502	0.00185551	0.0111053	0.867611
cg06563098	0.0036049	0.00894144	0.687607	-0.00521575	0.00485539	0.285076	-0.003851	0.00733803	0.600778
cg06563107	-0.00877757	0.00774844	0.259754	0.00536053	0.00420756	0.20534	0.00448482	0.00635896	0.482129
cg06563149	-0.000609528	0.00794491	0.938986	-0.00443347	0.00431425	0.306377	0.00512679	0.0065202	0.433387
cg06563157	0.0064654	0.0163522	0.693325	-0.000506331	0.00887957	0.954631	-0.00903093	0.0134198	0.502388
cg06563229	-0.00242533	0.0187388	0.897256	7.60377e-05	0.0101756	0.994051	0.013155	0.0153785	0.394181
cg06563231	0.00588012	0.00726911	0.420308	-0.0070373	0.00394728	0.0773732	-0.00158662	0.00596558	0.790766
cg06563246	0.000172468	0.0106668	0.987129	0.00464607	0.00579232	0.424219	-0.000547942	0.00875402	0.950204
cg06563300	-0.0320642	0.0232756	0.171127	0.0165697	0.0126391	0.192593	0.0172243	0.0191017	0.369178
cg06563313	0.00562116	0.00602847	0.353154	-0.00101925	0.00327359	0.756118	-0.0062671	0.00494743	0.207924
cg06563441	-0.00634608	0.0128479	0.622335	0.00512246	0.0069767	0.464374	-0.000120126	0.010544	0.990931
cg06563450	0.0035847	0.0169784	0.833174	-0.00345254	0.00921964	0.708771	-0.0120647	0.0139338	0.388454
cg06563451	-0.00147786	0.00375513	0.69467	0.00152219	0.00203912	0.456962	0.00147335	0.00308175	0.633535
cg06563471	0.00703343	0.0124863	0.574382	-0.00115558	0.00678032	0.864983	-0.0115544	0.0102472	0.261958
cg06563472	0.0256329	0.0202708	0.208715	-0.0231621	0.0110075	0.0376378	-0.0113842	0.0166358	0.495213
cg06563504	-0.000582461	0.00354554	0.869812	0.00290514	0.0019253	0.134185	-6.57439e-05	0.00290974	0.982015
cg06563528	0.00323204	0.00816658	0.693045	-0.0110981	0.00443462	0.0137983	0.00319696	0.00670212	0.634303
cg06563535	-0.00867307	0.00578001	0.136343	0.00417916	0.00313867	0.185774	0.0120307	0.00474352	0.0126082
cg06563543	0.00255283	0.0115753	0.825859	0.0169003	0.00628565	0.00828882	0.00133343	0.00949961	0.888627
cg06563589	-0.000194944	0.00315917	0.950908	-0.00129905	0.0017155	0.450522	-0.00132536	0.00259266	0.610237
cg06563602	-0.00139168	0.00205399	0.499482	0.000845307	0.00111536	0.450145	-0.000104706	0.00168566	0.950584
cg06563616	-0.00124702	0.0104988	0.905669	-0.00833497	0.00570109	0.146593	-0.00425423	0.00861615	0.622467
cg06563640	-0.00958806	0.00775099	0.218717	0.0043513	0.00420895	0.303487	0.011209	0.00636105	0.0808263
cg06563667	0.00962012	0.0104632	0.359887	-0.00607529	0.00568176	0.287292	0.00540352	0.00858693	0.530475
cg06563686	0.00237048	0.00237911	0.321256	-0.000480522	0.00129191	0.710647	-0.00314825	0.00195248	0.109732
cg06563689	0.00036239	0.00999009	0.971129	-0.00317396	0.00542483	0.559692	0.00574327	0.00819863	0.485084
cg06563695	0.00264294	0.00523969	0.614984	-0.00176314	0.00284526	0.536754	-0.00136451	0.00430009	0.751601
cg06563713	0.0156147	0.0293677	0.596009	-0.0076498	0.0159473	0.632398	-0.00420186	0.0241014	0.861918
cg06563740	-0.00904149	0.0365553	0.805108	-0.00947696	0.0198503	0.634009	0.00970578	0.0300001	0.746912
cg06563796	-0.0061171	0.0108563	0.574269	0.00308745	0.00589522	0.601526	0.00381471	0.00890954	0.669371
cg06563873	-0.0121851	0.0147419	0.410274	0.011021	0.00800517	0.171391	0.0209867	0.0120984	0.0855996
cg06563876	0.00737019	0.0151573	0.627759	-0.00638828	0.00823073	0.439326	-0.00185086	0.0124392	0.88199
cg06563878	0.00130842	0.00790719	0.868876	0.00605867	0.00429377	0.161056	-0.00552081	0.00648925	0.39675
cg06563943	0.0015625	0.00327313	0.634045	-0.000951123	0.00177738	0.593642	-6.7044e-06	0.00268618	0.998013
cg06563971	7.41147e-05	0.00242681	0.975692	0.0017169	0.00131781	0.19535	0.000409644	0.00199163	0.837419
cg06564069	-0.00570774	0.0113597	0.616351	0.000367335	0.00616854	0.952622	0.00752439	0.00932262	0.421344
cg06564125	0.00448644	0.00846103	0.597009	-0.0016343	0.00459451	0.722741	-0.00636566	0.00694377	0.361282
cg06564132	-0.00531835	0.0150876	0.725139	0.00474955	0.00819286	0.56329	0.0146004	0.012382	0.240878
cg06564198	0.00424363	0.0123048	0.730846	-0.00239358	0.00668177	0.720861	0.00410554	0.0100983	0.685122
cg06564210	-0.0124413	0.00904241	0.171652	-0.00122308	0.00491022	0.803757	0.00672687	0.00742089	0.366665
cg06564284	0.00116073	0.00519081	0.823473	-0.000872821	0.00281872	0.757411	0.00206047	0.00425997	0.629574
cg06564331	-0.00256037	0.00636825	0.688426	-0.000676781	0.00345809	0.845199	0.00513559	0.00522627	0.327937
cg06564388	-0.0106989	0.00828748	0.19942	0.00748115	0.00450027	0.0992842	0.00896471	0.00680134	0.190215
cg06564406	-0.0250408	0.0116187	0.0333251	0.00209153	0.00630919	0.740893	0.023115	0.00953518	0.0169727
cg06564407	-0.0115244	0.0150471	0.445384	-0.00472171	0.00817091	0.564534	0.00771429	0.0123488	0.533463
cg06564473	0.00119153	0.00391912	0.76168	-0.00206598	0.00212817	0.333788	0.00215751	0.00321633	0.503755
cg06564478	0.00481113	0.00782288	0.53982	0.00417801	0.00424799	0.327506	-0.00639869	0.00642005	0.321111
cg06564500	0.0154839	0.0120739	0.20239	4.37682e-05	0.00655639	0.994686	-0.013641	0.00990879	0.171413
cg06564566	-0.000425506	0.0067791	0.950066	-0.00266647	0.0036812	0.47039	-0.000230798	0.00556345	0.966985
cg06564613	0.00248634	0.00372309	0.50565	-0.00104405	0.00202172	0.6066	-0.00181249	0.00305546	0.554267
cg06564617	-0.034071	0.016275	0.0386071	0.0182388	0.00883767	0.0413939	0.0120756	0.0133565	0.367921
cg06564701	0.0229839	0.013961	0.102559	-0.0145033	0.00758114	0.0583376	-0.0115804	0.0114575	0.314367
cg06564751	-0.00419969	0.0234761	0.858351	-0.000622593	0.012748	0.961137	0.0219866	0.0192663	0.256268
cg06564803	-0.0027519	0.00225905	0.225767	0.00124502	0.00122671	0.312369	0.0016018	0.00185395	0.389472
cg06564811	0.00665718	0.0146223	0.649808	-0.0114727	0.00794021	0.151334	0.00368396	0.0120002	0.75943
cg06564813	-0.00220058	0.00901856	0.807681	0.000663727	0.00489727	0.892441	-0.00111247	0.00740132	0.880797
cg06564818	-0.0018021	0.00258012	0.486366	0.00109709	0.00140106	0.435282	0.000555401	0.00211744	0.793582
cg06564827	-0.00531748	0.0206779	0.797537	0.0144861	0.0112285	0.199715	0.00488143	0.0169698	0.774153
cg06564837	-0.01299	0.00926863	0.163879	0.00357873	0.00503306	0.478561	0.011258	0.00760654	0.14172
cg06564860	-0.00200356	0.0100036	0.841629	3.9595e-05	0.00543219	0.994197	-0.00750396	0.00820975	0.3627
cg06564875	0.0205711	0.0123332	0.0981696	-0.0132259	0.00669716	0.0507915	-0.00574452	0.0101215	0.571494
cg06564877	0.0103271	0.0304328	0.734999	0.0251277	0.0165256	0.131248	-0.0119376	0.0249755	0.633618
cg06564915	0.011185	0.00910797	0.22205	0.000313519	0.00494582	0.94957	-0.00642674	0.0074747	0.39177
cg06565010	0.0105962	0.00730689	0.149858	0.00164863	0.00396779	0.678584	-0.0038629	0.00599659	0.520798
cg06565045	0.0138423	0.0130303	0.290419	-0.0102897	0.00707575	0.148731	-0.00516368	0.0106937	0.630147
cg06565099	-0.0080622	0.0135709	0.553679	0.00627684	0.00736929	0.3962	0.000368051	0.0111373	0.973697
cg06565131	-0.0506543	0.0223909	0.025645	0.0121089	0.0121587	0.321482	0.0290715	0.0183756	0.116505
cg06565184	0.00130757	0.00679933	0.847855	0.00354525	0.00369218	0.339058	-0.000643712	0.00558005	0.90837
cg06565220	-0.0007414	0.0044882	0.869099	-0.000907179	0.00243719	0.710443	-0.000594799	0.00368336	0.87201
cg06565253	-0.0328085	0.0186901	0.0819751	0.0215715	0.0101491	0.035786	0.0276993	0.0153385	0.0736738
cg06565368	-0.00855503	0.0204418	0.676393	-0.00143466	0.0111003	0.8974	-0.00779466	0.0167761	0.643116
cg06565377	-0.00771445	0.00687224	0.264072	-0.00233842	0.00373177	0.532204	0.00223965	0.00563988	0.692057
cg06565378	0.0182305	0.0141978	0.201826	-0.0102756	0.00770968	0.185345	-0.012927	0.0116518	0.269657
cg06565379	0.00384079	0.0106694	0.719552	0.00323907	0.00579371	0.577253	0.000347185	0.00875614	0.968444
cg06565393	-0.0144375	0.0114446	0.209792	0.00354489	0.00621465	0.569563	0.00860208	0.0093923	0.361741
cg06565452	0.00864484	0.0153011	0.573237	-0.0111429	0.00830883	0.182653	-0.00183869	0.0125573	0.883854
cg06565487	-0.00018155	0.018233	0.992073	0.0128683	0.00990092	0.196419	-0.00691932	0.0149634	0.644696
cg06565548	-0.00577444	0.017678	0.744557	-0.00192347	0.00959952	0.84156	-0.000281264	0.0145079	0.984568
cg06565604	0.00880798	0.0174172	0.614075	-0.00177217	0.00945789	0.851712	-0.00990012	0.0142939	0.490012
cg06565605	0.0145072	0.00819954	0.0796193	-0.00702339	0.00445252	0.117576	-0.00811001	0.00672917	0.230711
cg06565615	0.00559885	0.00862065	0.517389	-0.000139971	0.00468119	0.9762	-0.000636501	0.00707476	0.928476
cg06565620	0.00675015	0.00784174	0.391222	-0.00375446	0.00425823	0.379865	-0.00659992	0.00643553	0.307357
cg06565626	0.00656221	0.00810798	0.420059	-0.00702988	0.0044028	0.113205	-0.00111369	0.00665403	0.867386
cg06565641	-0.0284044	0.0493294	0.565919	-0.0146561	0.0267869	0.585392	0.0155169	0.0404835	0.702244
cg06565668	0.0098095	0.0130517	0.453902	0.00188931	0.00708732	0.790295	-0.0109015	0.0107112	0.311024
cg06565683	-0.0332356	0.0129546	0.0116477	0.00481789	0.00703464	0.49486	0.0249762	0.0106316	0.020596
cg06565744	-0.0030039	0.00824472	0.716302	-0.00678312	0.00447705	0.132619	-0.00204235	0.00676625	0.763341
cg06565819	-0.012476	0.00904262	0.170479	0.00358516	0.00491033	0.466866	0.00627067	0.00742106	0.399955
cg06565829	0.00861191	0.0066784	0.199923	0.00161078	0.00362651	0.657794	-0.00774029	0.0054808	0.160698
cg06565851	-0.00492107	0.0137615	0.721329	0.000595707	0.00747276	0.936607	0.00800003	0.0112937	0.480219
cg06565853	0.0146068	0.0127033	0.252702	-0.00592465	0.00689817	0.392278	-0.00803386	0.0104253	0.44259
cg06565854	0.00743948	0.00741672	0.318029	0.000909133	0.00402743	0.821826	-0.00461333	0.00608673	0.450112
cg06565868	-0.00665522	0.00707799	0.34914	0.0102593	0.0038435	0.0087526	0.00436048	0.00580874	0.454451
cg06565913	0.0052939	0.0106977	0.621684	-0.00935065	0.00580908	0.110338	0.00549174	0.00877936	0.53292
cg06565951	-0.0397004	0.0149084	0.00890831	0.0167531	0.00809558	0.0408505	0.0337315	0.012235	0.00683196
cg06565975	0.00271405	0.0142257	0.849046	0.0047065	0.00772484	0.543603	-0.01047	0.0116747	0.371776
cg06566034	-0.00591274	0.0142281	0.678536	-0.0023976	0.00772615	0.756903	-0.000700779	0.0116767	0.952252
cg06566077	0.0199201	0.0157124	0.207548	0.00460888	0.00853215	0.590166	-0.0170073	0.0128948	0.189931
cg06566087	0.0028683	0.0155958	0.854419	0.00454768	0.00846885	0.59236	0.00158954	0.0127991	0.90139
cg06566100	0.0110998	0.0152662	0.468719	0.00381399	0.00828989	0.646369	-0.0164601	0.0125286	0.191647
cg06566158	-0.0170109	0.00730442	0.0216941	0.00654344	0.00396645	0.101858	0.0168039	0.00599457	0.00598209
cg06566193	-2.77743e-05	0.00800178	0.997237	0.00198176	0.00434513	0.649226	-0.00361922	0.00656687	0.58266
cg06566239	-0.00847994	0.0171767	0.622511	0.00131285	0.00932733	0.888323	0.00220252	0.0140965	0.876126
cg06566299	-0.0290132	0.0210599	0.171107	0.00235108	0.011436	0.837494	0.0283524	0.0172834	0.103769
cg06566384	0.0104307	0.00681389	0.12869	-0.00029625	0.00370008	0.936331	-0.00462516	0.005592	0.409969
cg06566391	0.0192644	0.00768996	0.0137055	0.00112655	0.00417581	0.787834	-0.0178989	0.00631097	0.00543627
cg06566396	0.0169141	0.0162381	0.299868	-0.00377115	0.00881765	0.669718	-0.00878408	0.0133263	0.511173
cg06566454	0.0118886	0.0253294	0.639743	-0.00422722	0.0137544	0.759169	0.0044168	0.0207873	0.832129
cg06566473	-0.0182934	0.0123156	0.140301	-0.00351579	0.00668761	0.600144	0.0100769	0.0101071	0.320946
cg06566477	-0.000163021	0.00939024	0.98618	-0.00221729	0.00509909	0.664531	0.00227734	0.00770635	0.768157
cg06566488	-0.00717763	0.00717194	0.319123	0.00518368	0.00389452	0.185935	0.00761998	0.00588585	0.198159
cg06566534	0.000557542	0.00666909	0.933526	-0.00233504	0.00362146	0.520412	0.000675937	0.00547317	0.901936
cg06566551	-0.0240275	0.00796393	0.00317153	0.0117476	0.00432458	0.00766561	0.018353	0.00653581	0.00589824
cg06566595	-0.00476503	0.00783225	0.544186	0.00102799	0.00425308	0.809459	0.00223327	0.00642774	0.728923
cg06566598	-0.0339729	0.0204311	0.0991981	0.0192875	0.0110945	0.0849261	0.0276834	0.0167673	0.101584
cg06566615	0.021917	0.0117447	0.0646875	-0.0124089	0.00637761	0.0542421	-0.0164404	0.00963858	0.0908891
cg06566669	-0.00742045	0.0103508	0.474957	0.00466268	0.00562069	0.408586	0.00528675	0.00849464	0.534991
cg06566674	0.00661242	0.00717363	0.358667	-0.00116478	0.00389543	0.765495	-0.00190776	0.00588723	0.746515
cg06566678	0.019025	0.0166613	0.25599	-0.00952642	0.00904746	0.294676	0.00252359	0.0136736	0.853914
cg06566681	-0.00610008	0.0189897	0.748644	0.00387932	0.0103118	0.707491	-0.00843964	0.0155844	0.589227
cg06566767	-0.0209701	0.0177354	0.239602	0.0114083	0.00963067	0.238738	0.0201813	0.014555	0.16838
cg06566772	0.00134234	0.00354024	0.705296	9.4186e-05	0.00192243	0.961013	-9.74849e-05	0.00290539	0.973294
cg06566775	-0.00509437	0.00882877	0.565106	0.00644098	0.00479421	0.181877	0.00279943	0.00724556	0.699972
cg06566806	0.00608398	0.0105058	0.563701	-0.000860953	0.00570487	0.880319	-0.00212136	0.00862187	0.806107
cg06566847	-0.00825377	0.0121993	0.500093	0.00159933	0.00662445	0.809672	0.00518884	0.0100116	0.605304
cg06566905	0.00544832	0.0104165	0.601992	-0.00703131	0.00565636	0.216481	-0.00849236	0.00854854	0.322682
cg06566924	0.00205004	0.00887539	0.817759	0.000817389	0.00481952	0.865637	-0.00633474	0.00728382	0.386359
cg06566952	-0.00728108	0.00708813	0.30657	0.0055279	0.00384901	0.153786	0.00704621	0.00581707	0.228376
cg06566985	-6.72156e-05	0.00231241	0.976864	-0.000125719	0.00125569	0.920432	0.00234831	0.00189774	0.218564
cg06566994	0.00860062	0.00781424	0.273459	0.00677039	0.0042433	0.113459	-0.00605413	0.00641297	0.347215
cg06567042	0.00395837	0.0115217	0.731833	0.0028271	0.0062565	0.652256	-0.000347494	0.00945555	0.970751
cg06567155	-0.0153888	0.0271038	0.571346	0.00325223	0.0147179	0.825525	0.00587563	0.0222434	0.792158
cg06567193	-0.0131593	0.00712065	0.0672823	0.00289468	0.00386666	0.455681	0.00896902	0.00584375	0.127703
cg06567195	0.0199668	0.0184449	0.281393	-0.00524044	0.0100159	0.60188	-0.00107165	0.0151373	0.943689
cg06567227	0.00248416	0.0043758	0.571393	0.000902799	0.00237615	0.704721	0.00160261	0.00359111	0.65628
cg06567276	0.0205168	0.0109652	0.0639907	-0.00641211	0.00595433	0.283889	-0.0203067	0.00899887	0.0260106
cg06567290	-0.0333747	0.0180906	0.0677474	0.0101503	0.00982358	0.30375	0.0249841	0.0148465	0.0952452
cg06567322	-0.0269185	0.0141273	0.0593357	0.00561846	0.00767143	0.46549	0.0168049	0.011594	0.150057
cg06567330	-0.012347	0.0148646	0.40798	0.00031845	0.00807177	0.968601	0.00627914	0.012199	0.607777
cg06567342	0.00621395	0.00319395	0.0542619	-0.00244408	0.00173438	0.161598	-0.00506245	0.0026212	0.0560131
cg06567373	-0.00569389	0.00781941	0.468055	-0.000330809	0.0042461	0.938042	0.00038251	0.0064172	0.952577
cg06567423	0.00217892	0.00325488	0.504624	-0.00112063	0.00176747	0.527379	0.000545232	0.00267121	0.838641
cg06567442	-0.00721122	0.0138468	0.603563	0.00229952	0.00751911	0.760317	0.0026228	0.0113638	0.817896
cg06567447	0.000442087	0.015417	0.977176	4.08916e-06	0.00837178	0.999611	0.00218291	0.0126524	0.863339
cg06567521	-0.00498525	0.0076668	0.516894	0.00221545	0.00416323	0.595698	0.00501752	0.00629196	0.426908
cg06567525	-0.000365643	0.00319328	0.909047	0.000398055	0.00173402	0.818863	0.00114914	0.00262065	0.661888
cg06567596	-0.00727701	0.0162758	0.655676	0.0115431	0.00883808	0.194253	0.00842963	0.0133571	0.529287
cg06567612	0.00895619	0.0111117	0.421975	-0.00307733	0.00603391	0.611069	-0.0132024	0.00911915	0.150527
cg06567635	-0.00633746	0.00796581	0.427988	0.00251134	0.0043256	0.562714	0.00660096	0.00653735	0.31484
cg06567732	0.0156941	0.017843	0.381014	-0.0100832	0.00968915	0.300311	-0.00514811	0.0146434	0.725836
cg06567826	0.00183335	0.0105418	0.862254	0.0051711	0.00572444	0.368321	0.00151231	0.00865143	0.861554
cg06567829	-0.0230932	0.0181909	0.206944	-0.00472629	0.00987803	0.633269	0.0252232	0.0149288	0.0939435
cg06567836	0.0037754	0.00771269	0.625459	-0.00660832	0.00418815	0.117469	-0.00352222	0.00632962	0.579023
cg06567852	-0.00453848	0.00716521	0.527784	0.00186193	0.00389086	0.633215	0.00615146	0.00588032	0.297804
cg06567905	-0.00350789	0.0158349	0.825091	-0.00306579	0.00859866	0.722117	0.00543913	0.0129953	0.676364
cg06567919	0.015071	0.00886402	0.0919119	-0.00690558	0.00481335	0.154218	-0.00842313	0.0072745	0.249413
cg06567920	0.0142005	0.016278	0.384905	-0.00792896	0.00883928	0.37167	-0.00327973	0.0133589	0.806521
cg06567964	-0.00625486	0.00519821	0.231454	0.00326367	0.00282273	0.250101	0.00270025	0.00426605	0.528072
cg06567972	-0.00870618	0.0137128	0.526815	-0.00753481	0.00744633	0.313815	0.0131332	0.0112538	0.24573
cg06567981	-0.00916575	0.00654076	0.163931	0.00199575	0.00355177	0.575325	0.00829544	0.00536785	0.125123
cg06567996	-0.00595961	0.00850036	0.48472	0.00691497	0.00461588	0.136976	-0.000521232	0.00697605	0.940575
cg06568038	-0.00725226	0.0046093	0.118499	0.000314899	0.00250295	0.900111	0.00698231	0.00378275	0.0676059
cg06568087	-0.0133263	0.0126232	0.29342	0.00993696	0.00685466	0.149997	0.0133245	0.0103596	0.201071
cg06568145	-0.00259907	0.00518212	0.61699	0.0017737	0.002814	0.529797	0.000281389	0.00425285	0.947367
cg06568162	-0.0058246	0.0106557	0.58575	0.00455664	0.00578629	0.432689	-0.00477957	0.00874492	0.585792
cg06568187	0.00690623	0.0127408	0.588875	0.00537868	0.00691851	0.438572	-0.00958934	0.0104561	0.361092
cg06568260	0.00271274	0.0091613	0.767705	0.00273163	0.00497478	0.584053	9.32581e-05	0.00751846	0.990126
cg06568323	-0.00417126	0.00682878	0.542568	0.00255193	0.00370817	0.492781	0.000988419	0.00560422	0.860327
cg06568330	0.000259358	0.00300017	0.931268	0.000908279	0.00162916	0.578308	-0.00176734	0.00246217	0.474403
cg06568346	-0.0219747	0.018336	0.233321	0.000282066	0.00995686	0.977451	0.0240677	0.015048	0.1126
cg06568349	0.000464525	0.00970872	0.961926	0.00075262	0.00527204	0.886743	0.00364179	0.00796772	0.648524
cg06568361	0.00291934	0.0160836	0.856301	-0.0285392	0.00873375	0.00144695	0.00243921	0.0131995	0.853729
cg06568373	0.0182022	0.00778046	0.0211155	-0.00111133	0.00422495	0.793012	-0.0126919	0.00638524	0.0493305
cg06568431	-0.00344947	0.0051621	0.505387	0.00322466	0.00280313	0.252483	0.00173593	0.00423642	0.682776
cg06568433	-0.00539453	0.0119786	0.653347	0.00225897	0.00650465	0.72904	0.00424294	0.00983058	0.666873
cg06568438	0.0257758	0.0174865	0.143326	0.00402766	0.00949552	0.672275	-0.0192405	0.0143507	0.182769
cg06568454	-0.00214234	0.00323417	0.509096	0.000312722	0.00175622	0.858999	0.00294213	0.00265421	0.270074
cg06568464	-0.0155004	0.0162949	0.343566	0.00094649	0.00884847	0.91501	-0.00219125	0.0133728	0.870144
cg06568506	-0.0113778	0.00402551	0.00559232	0.00103785	0.00218594	0.635882	0.00907551	0.00330364	0.00702665
cg06568562	-0.013131	0.0240971	0.586913	-0.00464257	0.0130852	0.723423	0.0117004	0.0197759	0.5553
cg06568565	0.00880378	0.00930797	0.346307	-0.00515015	0.00505442	0.310468	-0.010736	0.00763884	0.162707
cg06568577	0.0483308	0.0377472	0.203105	0.00723505	0.0204975	0.724785	-0.0446988	0.0309783	0.151887
cg06568710	0.0253473	0.0123269	0.0421245	-0.00644029	0.00669378	0.338095	-0.021242	0.0101164	0.0380375
cg06568724	-0.000403544	0.00987265	0.96747	-0.00322889	0.00536106	0.548223	0.00457068	0.00810225	0.573818
cg06568744	-0.0038357	0.011159	0.731706	0.00148205	0.0060596	0.807237	0.000811669	0.00915797	0.929537
cg06568770	0.014424	0.0112989	0.204437	-0.00766037	0.00613551	0.214488	-0.0111149	0.0092727	0.233233
cg06568783	-0.00418345	0.00654414	0.523979	0.00479108	0.00355361	0.180354	-0.000763794	0.00537062	0.887169
cg06568789	-0.00193644	0.00409166	0.636963	-0.00286787	0.00222186	0.199496	0.000758868	0.00335793	0.821627
cg06568815	-0.00396981	0.00724363	0.584774	0.00601955	0.00393344	0.128801	-0.000164825	0.00594468	0.977931
cg06568848	0.00799334	0.0132108	0.546386	-0.00802046	0.00717376	0.265991	0.000382068	0.0108418	0.971952
cg06568872	0.00486589	0.00821524	0.554865	-0.000379059	0.00446105	0.932439	-0.00569375	0.00674205	0.400216
cg06568880	0.00620221	0.00881914	0.483376	-0.00188422	0.00478898	0.694749	-0.00863845	0.00723766	0.235225
cg06568890	-0.0114182	0.00747023	0.12926	0.00126625	0.00405649	0.755515	0.000192477	0.00613064	0.975011
cg06568945	0.000900501	0.0105195	0.931938	0.00208452	0.00571231	0.715874	-0.00165204	0.0086331	0.848596
cg06569019	-0.00458264	0.00294433	0.122479	0.00311632	0.00159883	0.053827	0.00133582	0.00241634	0.581505
cg06569049	0.00386837	0.00862767	0.65477	-0.00488654	0.00468501	0.299228	-0.00450784	0.00708053	0.525674
cg06569050	-0.0328189	0.0233025	0.161838	0.00074053	0.0126538	0.953439	0.029049	0.0191239	0.131633
cg06569117	0.0368239	0.01864	0.0507131	-0.0125843	0.0101219	0.216411	-0.0450862	0.0152974	0.00391465
cg06569121	-0.0244136	0.0123512	0.0505881	0.00291783	0.00670698	0.664383	0.0126401	0.0101364	0.215046
cg06569129	-0.0103337	0.0117613	0.381527	0.000687398	0.00638666	0.914485	0.0154978	0.00965226	0.111226
cg06569139	-0.00681357	0.0220787	0.758207	0.00037241	0.0119892	0.975276	0.00217358	0.0181195	0.904735
cg06569151	-0.00747241	0.00684678	0.277492	0.00108768	0.00371794	0.770419	0.002106	0.00561899	0.708531
cg06569166	-0.0490758	0.0328743	0.138344	0.0249362	0.0178514	0.165263	0.0490888	0.0269792	0.071554
cg06569176	0.00660349	0.0123873	0.595048	0.00482439	0.00672654	0.47476	-0.00182112	0.0101659	0.858158
cg06569202	-0.00133048	0.00243801	0.58636	-0.000244439	0.00132389	0.853854	0.00134732	0.00200082	0.502114
cg06569216	-0.0105939	0.00880894	0.231701	5.985e-06	0.00478344	0.999004	0.0182021	0.00722929	0.0132479
cg06569229	0.0181807	0.016874	0.283642	-0.0127347	0.00916294	0.167395	-0.0115635	0.0138481	0.405515
cg06569266	0.0175044	0.00712081	0.0155237	-0.00243923	0.00386675	0.529465	-0.0096682	0.00584388	0.100895
cg06569271	-0.00337227	0.00227558	0.141215	0.000885239	0.00123569	0.475266	0.00186961	0.00186751	0.318964
cg06569272	0.00709356	0.00313862	0.0257847	-0.00304167	0.00170434	0.0770724	-0.00363893	0.00257579	0.160554
cg06569284	0.000468854	0.00259351	0.856873	-0.00187623	0.00140833	0.185536	-0.00108892	0.00212843	0.609952
cg06569300	-0.00825891	0.00979803	0.401105	0.00748092	0.00532053	0.162529	0.0166402	0.00804101	0.0408504
cg06569323	0.0171507	0.00648998	0.00942607	-0.00937972	0.00352419	0.00894392	-0.00887232	0.00532617	0.0985994
cg06569331	-0.00725811	0.00808619	0.371363	0.00164207	0.00439097	0.70915	0.00333618	0.00663615	0.61616
cg06569417	-0.00222807	0.00493993	0.652855	0.000688197	0.00268249	0.798004	0.00164268	0.00405409	0.686125
cg06569419	0.0123898	0.0089689	0.16995	-0.00225992	0.0048703	0.64355	-0.004303	0.00736056	0.560013
cg06569420	-0.00948016	0.0162301	0.560341	0.016124	0.00881326	0.0700304	0.00339077	0.0133196	0.799531
cg06569421	0.0201083	0.00815473	0.0152138	-0.00660353	0.00442819	0.138759	-0.0165028	0.0066924	0.0152114
cg06569437	-0.0136064	0.0135647	0.318024	0.00217208	0.0073659	0.768639	0.0141919	0.0111322	0.205048
cg06569512	0.00423847	0.00828712	0.610059	-0.00146895	0.00450008	0.744722	0.000532513	0.00680105	0.937733
cg06569543	-0.052585	0.0235993	0.0278986	0.00800493	0.0128149	0.53349	0.0582917	0.0193674	0.0032423
cg06569561	0.0107396	0.00782729	0.172833	-0.002242	0.00425038	0.598921	-0.00710717	0.00642367	0.270966
cg06569562	0.00223081	0.0075746	0.768921	-0.00523039	0.00411317	0.206189	-0.00832335	0.0062163	0.183345
cg06569655	0.00398094	0.00628278	0.527639	-0.00278321	0.00341168	0.416384	0.000644728	0.00515613	0.900719
cg06569690	0.00166227	0.0100797	0.869315	-0.00283546	0.00547348	0.605474	-0.00815782	0.00827216	0.32621
cg06569725	-0.000515012	0.013927	0.970568	-0.00307187	0.00756265	0.685392	-0.00327406	0.0114296	0.775068
cg06569729	-0.0301913	0.0145669	0.0405475	0.0155771	0.00791016	0.0514383	0.0214187	0.0119548	0.0759389
cg06569739	-0.00756211	0.00982554	0.443164	-0.00543659	0.00533547	0.310461	0.00973949	0.00806359	0.229701
cg06569748	0.00251332	0.00794753	0.752421	-0.00150529	0.00431568	0.727909	0.00216017	0.00652235	0.741127
cg06569803	-0.00821844	0.0163767	0.616785	-0.000146696	0.00889289	0.986869	0.0046835	0.01344	0.728149
cg06569826	-0.00110043	0.00939801	0.907	0.00410296	0.00510331	0.423143	0.00143997	0.00771272	0.852239
cg06569830	-0.0201231	0.00762501	0.00951928	0.00765651	0.00414054	0.0671199	0.017286	0.00625767	0.00672729
cg06569856	0.00118697	0.00794844	0.881564	0.00136961	0.00431617	0.751602	-0.00549708	0.0065231	0.401219
cg06569861	0.00205433	0.0170399	0.904259	0.000682282	0.00925301	0.941354	0.020734	0.0139842	0.141022
cg06569904	-0.00174939	0.0168903	0.917697	0.00348555	0.0091718	0.704657	0.0141556	0.0138615	0.309393
cg06569913	-0.00665902	0.0120173	0.580621	0.00570093	0.00652563	0.384228	0.000311014	0.00986229	0.974899
cg06569922	-0.00471822	0.00355164	0.186775	-0.0011174	0.00192861	0.563518	0.0040292	0.00291474	0.169665
cg06569931	0.0203129	0.00926551	0.0304633	-0.00564666	0.00503137	0.264183	-0.0187481	0.00760398	0.0152249
cg06569947	-0.00423667	0.00719376	0.557112	-0.000986147	0.00390636	0.801167	0.00471849	0.00590375	0.425876
cg06569954	-0.0155621	0.00753046	0.0411239	0.00443976	0.0040892	0.279973	0.0120305	0.00618008	0.054126
cg06569969	-0.00978793	0.00898697	0.27848	-0.00610966	0.00488011	0.213243	0.00510638	0.0073754	0.490175
cg06569993	0.00335994	0.0118412	0.777136	0.000681068	0.00643003	0.915839	9.27784e-05	0.00971781	0.9924
cg06570025	-0.00595007	0.00419751	0.159157	0.00274666	0.00227934	0.23078	0.00172369	0.0034448	0.617811
cg06570075	0.00762314	0.00954195	0.426065	-0.00669289	0.00518148	0.19917	-0.0059849	0.00783085	0.446342
cg06570080	0.00473504	0.0124587	0.704633	-0.00699823	0.00676531	0.303205	-0.00177877	0.0102245	0.862208
cg06570125	0.0100548	0.0136419	0.462657	-0.00697714	0.00740781	0.348327	-0.0028441	0.0111955	0.79994
cg06570167	0.00326568	0.00464185	0.483212	-0.00202965	0.00252062	0.42243	-0.00333325	0.00380945	0.383483
cg06570182	0.0202446	0.0164525	0.221139	-0.0189503	0.00893404	0.0361568	-0.0186808	0.0135022	0.1693
cg06570207	0.00378468	0.00969729	0.697083	0.0104343	0.00526583	0.0500293	-0.00230645	0.00795834	0.772503
cg06570208	0.00780115	0.00897243	0.38649	-0.00227686	0.00487222	0.641199	-0.00835099	0.00736346	0.259213
cg06570224	-0.00543281	0.00527895	0.305668	0.00117048	0.00286658	0.683834	3.7641e-06	0.00433231	0.999308
cg06570287	0.00243141	0.00777311	0.755027	0.0031931	0.00422096	0.450974	-0.000296626	0.00637921	0.962997
cg06570298	-0.00128933	0.0079611	0.87164	-0.00100642	0.00432305	0.816346	0.00127699	0.00653349	0.845399
cg06570311	-0.00160695	0.00902099	0.858945	-0.00110551	0.00489859	0.82187	0.00494872	0.00740331	0.505249
cg06570358	-0.00320106	0.0186531	0.86406	-0.00220805	0.010129	0.827839	0.0100251	0.0153082	0.513911
cg06570384	0.0228702	0.0164958	0.16842	0.000405617	0.00895754	0.963964	-0.0250381	0.0135377	0.0670685
cg06570407	-0.0176555	0.0130484	0.178806	0.0100986	0.00708556	0.15692	0.00747586	0.0107085	0.486574
cg06570409	-0.000234696	0.00624905	0.970109	-4.1635e-05	0.00339337	0.990233	0.00142727	0.00512845	0.781301
cg06570416	-0.0292979	0.0178839	0.104231	0.0175287	0.00971134	0.0738144	0.0242979	0.0146769	0.100669
cg06570432	-0.030227	0.015427	0.0526008	0.00980288	0.00837718	0.244454	0.0310576	0.0126606	0.0157337
cg06570447	0.00240086	0.00803645	0.765697	-0.000843133	0.00436396	0.847156	0.00152038	0.00659532	0.818113
cg06570476	-0.0285191	0.0295248	0.336195	0.0123621	0.0160326	0.442325	0.0238437	0.0242303	0.327254
cg06570674	0.00149837	0.0129454	0.908066	0.000109631	0.00702965	0.987585	-0.00168613	0.010624	0.874189
cg06570734	0.0118047	0.0130364	0.367167	0.00235603	0.00707902	0.739905	-0.0186623	0.0106986	0.0838894
cg06570756	0.0439239	0.0240456	0.0704574	-0.0240998	0.0130573	0.0676249	-0.0460674	0.0197337	0.0213871
cg06570818	-0.0151207	0.0151717	0.321129	0.0186448	0.00823856	0.0255912	-0.00633292	0.0124511	0.612034
cg06570843	-0.00649605	0.0109971	0.555929	1.59029e-05	0.00597165	0.99788	0.00373253	0.00902505	0.679991
cg06570848	-0.00561243	0.00878306	0.524147	0.000910951	0.00476939	0.848878	0.00789827	0.00720805	0.275579
cg06570872	-0.00741543	0.00771673	0.338682	0.000536763	0.00419034	0.898307	0.00683435	0.00633294	0.28287
cg06570922	-0.00630888	0.0231733	0.785942	-0.00417286	0.0125836	0.740813	0.00590493	0.0190178	0.756772
cg06570930	0.0104735	0.00824771	0.206812	-0.0094894	0.00447868	0.0363584	-0.00682749	0.0067687	0.315339
cg06570932	-0.00321833	0.0078335	0.681988	0.00218373	0.00425375	0.608726	0.0036808	0.00642877	0.568117
cg06570967	-0.0532539	0.0375721	0.159199	0.0220964	0.0204024	0.281164	0.0304804	0.0308345	0.325069
cg06571036	-0.000846733	0.00694674	0.903209	0.00307067	0.00377223	0.417391	0.00262818	0.00570103	0.645708
cg06571075	-0.000340173	0.00214241	0.874133	-0.000726353	0.00116337	0.53369	2.70652e-05	0.00175822	0.987746
cg06571090	0.00232346	0.0059233	0.695626	-0.00478904	0.00321647	0.139372	0.000551596	0.00486111	0.909864
cg06571123	0.0160151	0.0346069	0.644443	-0.0090773	0.0187923	0.630032	0.00522997	0.0284011	0.854237
cg06571187	0.00822494	0.0106666	0.442305	-0.0067269	0.00579219	0.248003	-0.00867245	0.00875382	0.324004
cg06571218	0.0135586	0.0120983	0.264855	0.00181126	0.00656964	0.783294	-0.0227693	0.00992881	0.0237339
cg06571226	-0.0245271	0.0127358	0.0567048	0.00441212	0.00691578	0.524814	0.019044	0.0104519	0.0711634
cg06571246	-0.00803195	0.00833038	0.337073	0.00294329	0.00452357	0.516626	0.00571218	0.00683655	0.405228
cg06571273	-0.0022521	0.0164297	0.891222	-0.00107045	0.00892165	0.904715	0.00823857	0.0134834	0.542451
cg06571303	-0.0140698	0.016438	0.393897	-0.00206515	0.00892617	0.817466	0.00896872	0.0134903	0.507552
cg06571387	-0.00309846	0.00615904	0.615917	0.00314546	0.00334449	0.349026	-0.000766152	0.00505458	0.879799
cg06571405	0.00522761	0.00891131	0.558657	-0.00403737	0.00483903	0.405901	-0.0134105	0.0073133	0.0693994
cg06571407	-0.00547372	0.0134465	0.684746	0.00783165	0.00730176	0.285812	-0.000954567	0.0110353	0.931225
cg06571425	0.00641552	0.0174808	0.714321	-0.0145592	0.00949243	0.127956	-0.00717755	0.0143461	0.617853
cg06571542	0.00133651	0.00993342	0.893216	-0.00389148	0.00539406	0.47217	0.000920313	0.00815213	0.910322
cg06571552	0.00102865	0.00590216	0.861963	-0.0045146	0.00320499	0.161769	0.00148968	0.00484376	0.759009
cg06571559	-0.051607	0.0205083	0.0132989	0.023045	0.0111364	0.0408582	0.0353462	0.0168307	0.0380055
cg06571687	0.022798	0.0146771	0.123222	-0.0032654	0.00796997	0.682814	-0.0232846	0.0120452	0.0557932
cg06571753	0.0180328	0.0212893	0.398815	0.00480453	0.0115605	0.678515	-0.0224865	0.0174716	0.200785
cg06571780	-0.00499564	0.00610457	0.414929	0.00599885	0.00331491	0.0730794	0.00553354	0.00500987	0.271775
cg06571820	0.0116427	0.010342	0.262713	-0.00318575	0.0056159	0.571684	-0.00534754	0.0084874	0.529964
cg06571834	0.00183463	0.00814138	0.822128	-0.00967697	0.00442094	0.0307181	0.00160298	0.00668144	0.810843
cg06571939	0.00186814	0.00680732	0.784268	-0.00800005	0.00369652	0.0326105	0.000522504	0.00558661	0.925654
cg06571982	-0.000722272	0.00739615	0.922384	-0.00390515	0.00401627	0.333017	0.00189247	0.00606985	0.755796
cg06571986	-0.00480118	0.00578893	0.40869	0.00324109	0.00314351	0.304782	0.000566228	0.00475084	0.905346
cg06571993	0.00152829	0.0029104	0.600562	0.000912029	0.00158041	0.565061	-0.00235579	0.00238849	0.326147
cg06572054	-0.00277049	0.00883188	0.754349	0.0026633	0.0047959	0.579798	0.00470958	0.00724812	0.517198
cg06572076	0.0033477	0.00681328	0.624158	-0.00775036	0.00369975	0.0384817	7.3968e-05	0.0055915	0.989469
cg06572077	-0.00361685	0.0118859	0.761475	0.00220119	0.00645427	0.733721	0.00259669	0.00975444	0.790579
cg06572093	0.000108814	0.0101528	0.991468	0.00020211	0.00551317	0.970823	0.000546537	0.00833214	0.94782
cg06572103	-0.000722204	0.00754285	0.923896	-0.00250967	0.00409593	0.541324	0.00568554	0.00619024	0.360383
cg06572115	-0.000419101	0.00362914	0.908274	0.00108393	0.0019707	0.583419	0.000619546	0.00297835	0.835601
cg06572160	-0.00919685	0.00876502	0.296355	-0.000301075	0.00475959	0.949677	0.00712139	0.00719325	0.324342
cg06572225	-0.0154287	0.0142017	0.279678	0.000235194	0.00771184	0.975725	0.011642	0.011655	0.320044
cg06572384	0.000238863	0.00309992	0.93872	-0.00291724	0.00168332	0.0858931	0.00342078	0.00254403	0.181511
cg06572420	0.0167826	0.0126911	0.18878	-0.00151912	0.00689151	0.825942	-0.0171193	0.0104153	0.103098
cg06572478	0.0116246	0.0134887	0.39067	-0.0116773	0.00732463	0.113751	-0.0151987	0.0110698	0.172551
cg06572480	-0.00106122	0.00732388	0.885056	-0.0037377	0.00397702	0.349367	0.00252719	0.00601054	0.67497
cg06572496	0.0120447	0.010937	0.273181	-0.00261366	0.00593903	0.660742	-0.00574613	0.00897575	0.523384
cg06572545	-0.00903238	0.00920988	0.328879	0.00303168	0.00500116	0.545634	0.00582348	0.00755833	0.442672
cg06572563	0.000890578	0.00896011	0.921007	-0.00517071	0.00486553	0.290235	0.00392309	0.00735335	0.594757
cg06572580	0.0201212	0.0116298	0.0864109	-0.00735406	0.00631524	0.246744	-0.00543407	0.00954433	0.570279
cg06572642	-0.00891065	0.00919057	0.334402	0.000132977	0.00499067	0.978791	0.00767449	0.00754248	0.311147
cg06572647	0.0167888	0.0114173	0.14429	-0.00736737	0.00619985	0.237269	-0.00822985	0.00936993	0.381682
cg06572713	-0.00587886	0.0182698	0.74823	-0.00164725	0.00992089	0.868432	0.00296724	0.0149936	0.843488
cg06572748	-0.0227869	0.0430497	0.597653	-0.0122385	0.0233769	0.60166	-0.0179964	0.0353299	0.611506
cg06572812	-0.0118963	0.0142656	0.406138	0.000395236	0.00774652	0.959401	0.00367288	0.0117074	0.754327
cg06572849	-0.00320262	0.007487	0.669663	-0.00166342	0.0040656	0.683229	0.00020685	0.0061444	0.973205
cg06572904	0.0172255	0.0264876	0.516841	0.00475258	0.0143833	0.741709	-0.0171031	0.0217378	0.433095
cg06572911	-0.00890408	0.00847951	0.295987	0.00422145	0.00460455	0.361253	0.00589058	0.00695893	0.399124
cg06572953	0.000262271	0.00318424	0.934506	-0.000526967	0.00172911	0.761124	-0.00335536	0.00261323	0.201844
cg06572974	-0.0100219	0.0137228	0.466755	-0.0031857	0.00745178	0.669844	-0.00211126	0.011262	0.851639
cg06573047	0.00523729	0.0172127	0.761498	-0.00704378	0.00934688	0.452702	-0.00101751	0.0141261	0.942708
cg06573060	-0.0112045	0.00882876	0.207088	0.00347905	0.0047942	0.469577	-0.00347275	0.00724556	0.632682
cg06573088	0.0064677	0.0104487	0.537201	0.00251334	0.00567389	0.65866	-0.0180015	0.00857504	0.0380791
cg06573096	0.00422886	0.0227809	0.853075	0.0154717	0.0123705	0.2137	-0.0013964	0.0186958	0.940597
cg06573124	-0.00111609	0.00324858	0.731832	6.07325e-05	0.00176405	0.972598	0.00142364	0.00266603	0.594425
cg06573143	0.0104972	0.0119341	0.380994	-0.00083063	0.00648046	0.898245	-0.00992963	0.00979403	0.312881
cg06573146	-0.0827719	0.0387895	0.0350749	0.0617799	0.0210635	0.0040853	0.0417875	0.0318336	0.192022
cg06573181	0.0112284	0.0149793	0.455097	0.00233951	0.00813406	0.77418	-0.0162632	0.0122931	0.188596
cg06573245	0.00204653	0.00662078	0.757824	-0.0010213	0.00359522	0.776891	0.000275414	0.00543352	0.959666
cg06573254	-0.0122774	0.00867022	0.15959	0.000109352	0.00470811	0.981512	0.00797849	0.00711544	0.264606
cg06573295	0.0264227	0.0141675	0.0648429	0.001953	0.00769324	0.800079	-0.034235	0.0116269	0.00394809
cg06573331	-0.020056	0.0132556	0.133142	0.00373348	0.00719805	0.605026	0.00638952	0.0108785	0.558171
cg06573378	-0.0145459	0.0125695	0.249682	0.00424656	0.00682551	0.535124	0.0077999	0.0103155	0.451186
cg06573397	-0.0148208	0.0157694	0.349357	0.00452742	0.00856314	0.598072	0.00461643	0.0129416	0.721991
cg06573398	-0.0178357	0.00814656	0.0306838	0.00324283	0.00442375	0.465088	0.0100897	0.00668569	0.134128
cg06573402	0.0171125	0.0147509	0.248519	-0.00404047	0.00801004	0.614971	-0.0134602	0.0121057	0.268609
cg06573455	-0.01423	0.0101798	0.164967	-0.0019187	0.00552785	0.729181	0.0137862	0.00835433	0.101758
cg06573459	-0.0042378	0.00894744	0.636701	0.00245175	0.00485865	0.614838	0.00287205	0.00734296	0.696457
cg06573530	0.000119304	0.004463	0.978722	0.00155967	0.0024235	0.521199	-0.00281524	0.00366268	0.44376
cg06573569	-0.00885989	0.0219312	0.687008	0.00691656	0.0119091	0.562578	-0.00852137	0.0179984	0.63683
cg06573570	-0.0263105	0.0159516	0.101919	0.00956894	0.00866203	0.2717	0.0181531	0.0130911	0.168343
cg06573573	0.000577775	0.0142115	0.967644	0.00951699	0.00771716	0.220121	-0.0130234	0.0116631	0.266585
cg06573604	0.0053892	0.0121231	0.657526	0.00563714	0.00658309	0.39369	-0.0034227	0.00994914	0.731488
cg06573629	0.00179267	0.0116975	0.87848	0.00407852	0.00635201	0.522155	-0.0028975	0.0095999	0.763354
cg06573636	-0.0102041	0.00791902	0.200254	0.00906465	0.00430019	0.0373052	0.00485684	0.00649895	0.456461
cg06573644	-0.00195432	0.00625741	0.755388	-0.000164042	0.0033979	0.961583	-0.00280908	0.00513531	0.585478
cg06573663	-0.00651498	0.00674098	0.335927	0.00104098	0.00366049	0.776652	0.0111126	0.00553217	0.0470157
cg06573733	0.00590319	0.0135435	0.663786	-0.00428144	0.00735441	0.561651	-0.00426445	0.0111148	0.701962
cg06573741	0.0047564	0.00802332	0.554517	-0.00471609	0.00435683	0.281416	-0.000444641	0.00658455	0.946284
cg06573787	0.0159665	0.0189256	0.400696	-0.013826	0.010277	0.181283	-0.015604	0.0155318	0.31727
cg06573795	0.0132826	0.0118649	0.26537	0.00321162	0.00644289	0.619144	-0.0173222	0.00973724	0.0780081
cg06573856	0.00257723	0.0117477	0.826759	-0.000831853	0.00637926	0.896488	-0.00957537	0.00964108	0.3228
cg06573884	0.147653	0.0817783	0.0737274	-0.00862421	0.0444073	0.846372	-0.110239	0.0671135	0.103326
cg06573902	0.00234709	0.00701435	0.738554	-0.000788799	0.00380894	0.836321	0.00197643	0.00575651	0.731999
cg06573945	-0.000738921	0.0122423	0.95198	-0.00682357	0.00664783	0.306938	-0.00471644	0.010047	0.639686
cg06574034	-0.0119492	0.00805004	0.140572	0.00138217	0.00437134	0.752458	0.0109441	0.00660648	0.100457
cg06574076	-0.0205607	0.0146123	0.162222	0.00501021	0.0079348	0.529074	0.012043	0.011992	0.317459
cg06574120	-0.00628388	0.00880599	0.476992	0.00130239	0.00478184	0.785855	0.00477596	0.00722687	0.510083
cg06574138	-0.0111471	0.0112335	0.323223	0.00295277	0.00610001	0.629306	0.00862508	0.00921905	0.351543
cg06574139	-0.00428182	0.0151261	0.777651	0.000413254	0.00821376	0.959965	0.00792736	0.0124136	0.524409
cg06574159	0.00316754	0.0129843	0.807723	0.00168417	0.00705075	0.811655	-0.00354349	0.0106559	0.740116
cg06574201	-0.00515384	0.00512084	0.316411	-0.0016137	0.00278072	0.562889	0.00508971	0.00420255	0.228453
cg06574229	-0.00391262	0.0140532	0.781216	-0.00158935	0.00763117	0.835402	-0.00416214	0.0115331	0.718877
cg06574230	0.0126674	0.0105014	0.230306	0.00340989	0.00570249	0.551093	-0.0106515	0.00861827	0.219121
cg06574296	-0.00995078	0.0101593	0.329495	0.000270525	0.00551672	0.960979	0.0118527	0.00833751	0.157967
cg06574332	0.00183806	0.0137493	0.893897	-0.00558676	0.00746615	0.455889	0.00246633	0.0112837	0.827387
cg06574422	-0.00261113	0.00789663	0.741527	0.00209043	0.00428804	0.626873	-0.00068243	0.00648058	0.916326
cg06574436	0.0072381	0.0113847	0.526243	-0.00489738	0.00618212	0.429958	-0.00778494	0.00934314	0.406523
cg06574440	0.00150158	0.0136001	0.912286	0.00352548	0.00738512	0.634041	-0.00209087	0.0111612	0.851744
cg06574445	0.0146784	0.00880902	0.0985003	-0.0105225	0.00478348	0.0299154	-0.00559439	0.00722935	0.440683
cg06574495	0.00213216	0.0124444	0.864276	0.000672877	0.00675759	0.920864	0.00467761	0.0102129	0.647848
cg06574501	0.0017638	0.0115673	0.879087	0.00743539	0.00628129	0.239069	0.00020962	0.00949302	0.982423
cg06574521	0.000769647	0.00713742	0.914325	-0.00189913	0.00387577	0.625108	0.00404547	0.00585751	0.491243
cg06574575	0.0411201	0.0194819	0.0370655	0.0109968	0.0105791	0.30086	-0.0372936	0.0159883	0.021491
cg06574644	0.0037116	0.00906965	0.683164	0.0017768	0.00492501	0.718962	-0.00106334	0.00744325	0.886663
cg06574679	-0.000325778	0.0124035	0.979094	-0.0153796	0.00673538	0.0243279	0.0104723	0.0101793	0.305839
cg06574694	-0.00659862	0.00710699	0.355197	0.00973241	0.00385924	0.0131061	0.00471793	0.00583254	0.420319
cg06574716	-0.00709517	0.01277	0.579603	-0.0123475	0.00693436	0.0777352	-0.0052657	0.01048	0.616354
cg06574736	0.00076051	0.013837	0.956268	0.00199376	0.0075138	0.791239	-0.00715581	0.0113557	0.529903
cg06574757	-0.00715825	0.0101931	0.484	0.00181685	0.00553509	0.743353	-0.000590012	0.00836527	0.943899
cg06574769	0.0391014	0.0514238	0.448657	0.0225908	0.0279242	0.420259	-0.0742473	0.0422023	0.0813038
cg06574789	0.00509728	0.00903018	0.573583	-0.00272227	0.00490358	0.579912	-0.00272513	0.00741086	0.713788
cg06574809	0.00392547	0.00511544	0.444501	-0.00306868	0.00277779	0.271691	-0.0034576	0.00419812	0.411945
cg06574867	0.025447	0.0102867	0.0148981	-0.00388881	0.00558592	0.487784	-0.0214143	0.00844209	0.0125957
cg06574881	-0.0218424	0.0171135	0.204528	0.00853364	0.00929296	0.360476	0.0156318	0.0140446	0.26813
cg06574960	-0.00340921	0.0134878	0.800924	-0.000398635	0.00732417	0.956693	0.00270193	0.0110691	0.807612
cg06574977	0.00117801	0.0081209	0.88493	0.00129827	0.00440982	0.769004	-0.0021436	0.00666463	0.748338
cg06575009	-0.00603688	0.00912265	0.509518	-0.00326951	0.00495379	0.510632	0.000866473	0.00748674	0.908074
cg06575031	-0.00219979	0.0143948	0.878822	-0.00363827	0.00781669	0.642531	-0.000399988	0.0118135	0.973051
cg06575035	0.00178096	0.00793679	0.822868	-0.000795514	0.00430984	0.853898	-0.00463354	0.00651354	0.478361
cg06575065	0.0181651	0.0120169	0.133494	-0.00863241	0.0065254	0.188615	-0.0108472	0.00986195	0.273776
cg06575144	-0.0140016	0.0176289	0.428765	-0.0110512	0.00957284	0.250826	0.00829237	0.0144676	0.5677
cg06575163	-0.00339266	0.00938569	0.718441	0.000145267	0.00509663	0.977313	-0.00224535	0.00770262	0.771214
cg06575172	-0.00567372	0.00313596	0.0731443	0.00283843	0.00170289	0.0983935	0.00453104	0.00257361	0.0810895
cg06575193	-0.0146382	0.0154478	0.345416	-0.00168685	0.00838848	0.840998	0.00931961	0.0126777	0.46383
cg06575204	-0.0153688	0.0184458	0.406544	0.00813169	0.0100165	0.418641	0.0256899	0.015138	0.0925168
cg06575249	0.0160228	0.0134001	0.234376	0.00342133	0.00727651	0.639151	-0.00966522	0.0109971	0.381378
cg06575288	3.29216e-05	0.00487119	0.99462	9.85715e-05	0.00264516	0.970341	-0.000266414	0.00399767	0.946987
cg06575316	-0.0278742	0.0143244	0.0542148	0.0147659	0.00777846	0.060277	0.00907241	0.0117557	0.44192
cg06575387	0.00612378	0.00699341	0.383128	-0.0047253	0.00379757	0.216035	-0.00211612	0.00573933	0.713056
cg06575391	0.00504771	0.0117699	0.668859	-0.00772479	0.0063913	0.229392	0.00106535	0.00965927	0.912378
cg06575423	-0.00559791	0.0134949	0.679084	-0.00570879	0.00732801	0.437631	0.00414175	0.0110749	0.709143
cg06575425	-0.012918	0.0133035	0.33367	-9.61399e-05	0.00722409	0.989406	0.00951999	0.0109179	0.385128
cg06575525	-0.00237703	0.00649942	0.715269	-0.00387688	0.00352932	0.274395	0.00211804	0.00533392	0.692071
cg06575541	7.81945e-05	0.0104293	0.994031	-0.00428621	0.0056633	0.450764	-0.00612725	0.00855904	0.475583
cg06575547	0.000900644	0.00813744	0.912073	0.000838393	0.0044188	0.849868	-0.00337706	0.0066782	0.61409
cg06575572	-0.000532913	0.00989497	0.957147	-0.00210034	0.00537317	0.696632	0.00431571	0.00812057	0.596176
cg06575611	-0.00698078	0.0101429	0.49275	0.0113534	0.00550782	0.0416301	0.00701353	0.00832406	0.401303
cg06575616	-0.0011969	0.00659099	0.856234	-0.000736812	0.00357904	0.837274	0.00678266	0.00540907	0.212521
cg06575626	2.33204e-05	0.00502904	0.996309	0.000484732	0.00273087	0.859441	8.17823e-05	0.00412722	0.984227
cg06575656	-0.0431749	0.0191992	0.0265186	0.0172631	0.0104256	0.100603	0.0167308	0.0157563	0.290633
cg06575692	0.00860773	0.00658513	0.193889	-0.000729707	0.00357586	0.83868	-0.00742601	0.00540426	0.172203
cg06575723	0.0368015	0.0172918	0.035548	-0.0200173	0.00938981	0.0352481	-0.0221585	0.014191	0.12129
cg06575753	-0.010373	0.0143587	0.471569	0.00439676	0.00779707	0.573971	0.0137869	0.0117838	0.244537
cg06575763	-0.000133045	0.00258934	0.959114	-0.000609585	0.00140607	0.665472	-0.000495293	0.00212501	0.816134
cg06575782	0.0151351	0.0117321	0.199735	-0.0128895	0.00637076	0.0454749	-0.00747105	0.00962823	0.439442
cg06575820	0.0159348	0.0237874	0.504335	-0.00698731	0.012917	0.589644	-0.0048008	0.0195217	0.806202
cg06575828	0.0397823	0.0191984	0.0405877	-0.0211907	0.0104251	0.044496	-0.0263161	0.0157557	0.0977111
cg06575843	0.0222821	0.020279	0.274262	-0.00991699	0.0110119	0.369784	-0.0294651	0.0166425	0.0794175
cg06575847	-0.00028284	0.0169092	0.986685	-0.0153163	0.00918206	0.0981473	-0.00295538	0.013877	0.831745
cg06575855	0.00114748	0.00199578	0.566498	-0.000476281	0.00108375	0.66118	-0.00108146	0.00163789	0.510456
cg06575863	0.0340074	0.0236196	0.152766	0.00165959	0.012826	0.897283	-0.0260594	0.0193841	0.181594
cg06575876	0.0019258	0.00348503	0.581664	-0.00059781	0.00189244	0.752682	-0.00329704	0.00286008	0.251499
cg06575900	0.00538081	0.0134248	0.689336	-0.00047388	0.00728995	0.948288	0.0019458	0.0110174	0.860138
cg06576010	-0.00062552	0.00606531	0.918047	-0.00228049	0.00329359	0.490143	0.00393497	0.00497766	0.430921
cg06576021	0.0327346	0.0227438	0.152911	-0.0263429	0.0123503	0.0351508	-0.0225369	0.0186653	0.229859
cg06576079	0.00499564	0.00616529	0.419526	0.000870214	0.00334788	0.795404	-0.00394599	0.00505971	0.437133
cg06576098	0.0631561	0.0162985	0.00018164	-0.00609444	0.00885041	0.492522	-0.0495764	0.0133758	0.000330866
cg06576150	0.00399185	0.0155446	0.797813	-0.000295827	0.00844105	0.972106	0.00270329	0.0127571	0.832574
cg06576192	0.0284829	0.0180854	0.118149	-0.0140266	0.00982076	0.156049	-0.0203462	0.0148423	0.173219
cg06576198	-0.00224627	0.00396261	0.57196	0.00095726	0.00215178	0.657289	-0.00049449	0.00325202	0.879421
cg06576240	-0.0146585	0.0201596	0.468696	0.0146299	0.0109471	0.184171	-0.00981199	0.0165445	0.554354
cg06576318	-0.00894158	0.0122077	0.465449	-8.17462e-05	0.00662903	0.990183	0.00775133	0.0100186	0.44077
cg06576333	0.00240964	0.0268867	0.928751	0.0342245	0.0146001	0.0208666	0.00281887	0.0220653	0.898579
cg06576340	0.000641571	0.0115163	0.955674	0.00291337	0.0062536	0.642229	-0.00691571	0.00945117	0.465889
cg06576464	0.00355161	0.00779955	0.649748	0.00579948	0.00423532	0.173691	-0.00467571	0.00640091	0.466652
cg06576484	0.00366524	0.0110239	0.740158	-0.00524688	0.0059862	0.382671	-0.00453553	0.00904704	0.617142
cg06576512	-0.021294	0.0124134	0.0890874	0.0139359	0.00674074	0.041041	0.0148216	0.0101874	0.148545
cg06576519	0.00348396	0.00652374	0.594389	-0.00456236	0.00354253	0.20049	-0.00462026	0.00535388	0.390029
cg06576532	-0.023226	0.0237013	0.329262	-0.00270082	0.0128703	0.834173	0.0154843	0.0194511	0.427709
cg06576557	0.00206428	0.0079422	0.795417	0.00273724	0.00431278	0.526955	-0.00227354	0.00651798	0.727899
cg06576570	-0.0016997	0.00406048	0.676328	0.000509495	0.00220493	0.817689	-0.00213834	0.00333234	0.522407
cg06576592	0.00591273	0.0114352	0.60615	-0.00133731	0.00620956	0.829883	-0.00882313	0.00938461	0.34919
cg06576616	0.0111772	0.00873752	0.203513	-0.00359114	0.00474465	0.45074	-0.00122938	0.00717067	0.864188
cg06576634	0.00300366	0.0190172	0.87479	0.00732497	0.0103267	0.479626	0.0059334	0.015607	0.704548
cg06576671	-0.00257166	0.00270833	0.344428	-0.000876218	0.00147068	0.552538	0.00163645	0.00222266	0.463141
cg06576732	0.00346291	0.00903989	0.702407	-0.0107392	0.00490885	0.030806	-0.00614739	0.00741883	0.409113
cg06576742	-0.00279087	0.00767805	0.716939	-0.0033119	0.00416934	0.428705	0.0013872	0.0063012	0.826163
cg06576783	-0.00460964	0.017312	0.790531	0.00518471	0.00940078	0.582396	0.00705772	0.0142076	0.620351
cg06576867	0.00270336	0.00637795	0.672495	-0.00862304	0.00346336	0.0142779	0.00397044	0.00523423	0.449743
cg06576871	-0.0333726	0.0124492	0.0084773	0.0148227	0.00676019	0.0304391	0.0224672	0.0102168	0.0299677
cg06576873	0.000447089	0.00471306	0.924597	0.000569117	0.00255929	0.824436	-0.00170215	0.0038679	0.66075
cg06576918	-0.00873579	0.00959603	0.364626	0.00851601	0.00521085	0.105058	-0.00285874	0.00787524	0.717299
cg06576920	0.00184045	0.00897265	0.837859	-0.000955903	0.00487234	0.844824	-0.00774956	0.00736364	0.294919
cg06576940	-0.00135874	0.00816317	0.86811	-0.00305563	0.00443277	0.49207	0.00271037	0.00669932	0.686576
cg06577005	-0.00508293	0.00548288	0.355928	-0.000995435	0.00297732	0.73876	0.00601342	0.00449967	0.184172
cg06577019	-0.0218011	0.0144546	0.134357	0.00107872	0.00784913	0.890941	0.00977043	0.0118625	0.411927
cg06577028	0.00410894	0.0141461	0.772008	-0.00213155	0.00768165	0.781928	0.011702	0.0116094	0.315677
cg06577045	0.00177669	0.00255059	0.487535	-0.000763975	0.00138502	0.582343	-0.000657149	0.00209321	0.754158
cg06577139	-0.00519314	0.0231458	0.822889	-0.00753788	0.0125687	0.549916	0.00514432	0.0189952	0.787036
cg06577144	-0.0122523	0.0125517	0.331133	0.000832243	0.00681584	0.903039	0.00567622	0.0103009	0.582723
cg06577155	-0.0115236	0.0148082	0.438129	-0.00490323	0.00804116	0.543274	0.0215194	0.0121527	0.0793725
cg06577223	-0.00699246	0.00849309	0.412112	0.00745407	0.00461192	0.108903	-0.000166538	0.00697008	0.980981
cg06577241	-0.0081779	0.00858932	0.343133	0.00658983	0.00466418	0.16052	0.00136561	0.00704905	0.846745
cg06577251	-0.00317637	0.0047305	0.503332	-0.00241963	0.00256876	0.348285	0.00165854	0.00388221	0.670057
cg06577270	0.00162508	0.0187462	0.931077	-0.00177571	0.0101796	0.861842	0.00170407	0.0153845	0.912004
cg06577272	-0.00218657	0.0036055	0.545462	0.00265138	0.00195786	0.178441	0.00210273	0.00295895	0.478815
cg06577293	0.000684023	0.00535053	0.898507	-0.00207369	0.00290545	0.47691	-0.00161181	0.00439105	0.714275
cg06577400	0.00650094	0.00805762	0.421519	-0.00444215	0.00437545	0.312218	-0.0022991	0.0066127	0.728745
cg06577446	0.00867873	0.0160423	0.589608	0.00336142	0.0087113	0.700339	0.00246617	0.0131655	0.851755
cg06577450	-0.00268765	0.00873944	0.75902	3.14273e-05	0.0047457	0.994728	0.00991741	0.00717225	0.169543
cg06577463	-0.000878993	0.00343302	0.798398	-0.000484898	0.0018642	0.795265	0.000711974	0.0028174	0.800967
cg06577466	0.0020163	0.0132168	0.879028	-0.000133576	0.00717697	0.985185	0.00308302	0.0108467	0.776763
cg06577508	-0.0139738	0.0178296	0.434876	0.00661335	0.00968183	0.496	0.00077304	0.0146323	0.957962
cg06577521	-0.0247087	0.00764324	0.00161841	0.00921091	0.00415044	0.0285213	0.0159713	0.00627262	0.0122744
cg06577542	0.0108153	0.0068441	0.116923	-0.00223486	0.00371649	0.548854	-0.00210412	0.00561679	0.708669
cg06577593	0.0050197	0.0175912	0.77591	-0.00337493	0.00955237	0.724534	-0.0111276	0.0144367	0.442483
cg06577604	-9.46877e-05	0.00324483	0.976773	0.00172441	0.00176201	0.329895	-0.00214191	0.00266296	0.422938
cg06577638	-0.0128852	0.0193104	0.505997	-0.0115488	0.0104859	0.273142	0.00586306	0.0158476	0.712119
cg06577658	0.00306244	0.00320329	0.341153	-0.00436318	0.00173945	0.013588	-0.00165008	0.00262886	0.531516
cg06577703	-0.00159226	0.00795608	0.841747	0.00106481	0.00432032	0.805782	0.00598983	0.00652936	0.360957
cg06577708	0.00361311	0.00881413	0.68266	-0.00308488	0.00478626	0.520574	-0.00544652	0.00723355	0.453087
cg06577710	0.0175375	0.0109922	0.11348	-0.0028495	0.00596899	0.634036	-0.0168007	0.00902104	0.0652161
cg06577725	-0.0146873	0.0119221	0.220601	0.00704618	0.00647396	0.278803	0.00436221	0.0097842	0.656588
cg06577766	0.0138483	0.00676365	0.0429955	0.00457381	0.00367281	0.215662	-0.0196206	0.00555077	0.00059832
cg06577769	-0.00188891	0.011731	0.872375	-0.00307922	0.0063702	0.629788	0.0102798	0.00962739	0.287966
cg06577846	-0.0020665	0.0191224	0.914139	-0.0105884	0.0103839	0.310109	-0.0107933	0.0156933	0.493049
cg06577850	-0.00401917	0.00786232	0.61024	0.00551301	0.00426941	0.199313	0.00447383	0.00645242	0.489547
cg06577876	0.0150214	0.0268643	0.577192	-0.00823135	0.0145879	0.573727	-0.00935695	0.0220469	0.672095
cg06577885	-0.0306503	0.0124853	0.0156589	0.0197851	0.00677979	0.00426922	0.0167361	0.0102464	0.105253
cg06577895	-0.0336902	0.041698	0.420859	0.0129211	0.0226429	0.569404	0.0247907	0.0342206	0.470335
cg06577930	-0.0048487	0.00345497	0.163314	0.00322297	0.00187612	0.08863	0.00349023	0.00283541	0.22097
cg06577951	0.00334701	0.0075284	0.657493	-0.00816521	0.00408808	0.0482591	-0.0028586	0.00617838	0.644509
cg06577988	-0.0208145	0.015863	0.192204	0.0105999	0.00861393	0.221113	0.0209939	0.0130184	0.109689
cg06578058	-0.00918985	0.00732299	0.212164	-0.00118055	0.00397654	0.767119	0.0073116	0.00600981	0.226356
cg06578063	-0.0327298	0.0422066	0.439728	0.0198362	0.0229191	0.388654	0.0330738	0.034638	0.341752
cg06578069	-0.00319684	0.00351257	0.364752	0.00233562	0.0019074	0.223378	0.00198391	0.00288268	0.492766
cg06578089	-0.00760739	0.0122458	0.535736	0.00302649	0.00664971	0.649912	0.00629418	0.0100498	0.532417
cg06578098	0.00648812	0.00730461	0.376359	-0.00173304	0.00396656	0.663031	-0.00760222	0.00599472	0.207421
cg06578117	-0.0124024	0.0161258	0.443482	0.00266556	0.00875666	0.761395	0.00507698	0.0132341	0.701994
cg06578230	0.0202601	0.0129344	0.120132	0.00380901	0.00702365	0.5887	-0.0175266	0.010615	0.101566
cg06578276	0.00346774	0.0043135	0.423172	0.000107249	0.00234232	0.963563	-0.00329075	0.00353998	0.354617
cg06578288	0.000176485	0.00220011	0.936211	-0.0023935	0.00119471	0.0475914	-0.000296642	0.00180558	0.869803
cg06578322	-0.0212729	0.0180286	0.240564	0.000199054	0.00978988	0.983815	0.00924983	0.0147956	0.533152
cg06578342	0.0063231	0.0169338	0.709569	-0.00153462	0.00919543	0.867763	0.000295647	0.0138972	0.983066
cg06578353	0.00157265	0.0148861	0.916056	-0.0135599	0.00808346	0.0962862	0.00998182	0.0122167	0.415657
cg06578434	-0.0205748	0.0147504	0.165866	0.00484882	0.00800976	0.546184	0.0117567	0.0121053	0.333577
cg06578468	-0.00825407	0.0112244	0.46368	0.00816424	0.00609508	0.183175	0.00400098	0.0092116	0.664891
cg06578505	-0.0120334	0.00720974	0.0979526	0.00453991	0.00391504	0.24872	0.0146505	0.00591686	0.014808
cg06578561	0.0493527	0.0159038	0.00243366	-0.0191852	0.00863612	0.0283643	-0.0347814	0.0130519	0.00886129
cg06578602	0.00858256	0.0102287	0.403251	-0.000338948	0.00555439	0.951451	-0.00335978	0.00839444	0.689757
cg06578633	0.101602	0.0464435	0.0308112	-0.0252852	0.0252198	0.318256	-0.0799929	0.038115	0.03813
cg06578716	0.0170422	0.0117509	0.149823	-0.00602115	0.00638096	0.347436	-0.0116794	0.00964365	0.228454
cg06578786	0.000618747	0.0382561	0.987125	-0.0272049	0.0207739	0.193069	7.91828e-05	0.0313959	0.997992
cg06578800	0.00236025	0.00744902	0.751955	0.00458984	0.00404497	0.258967	-0.001785	0.00611324	0.770845
cg06578825	-0.00361593	0.022642	0.87341	-0.00121745	0.0122951	0.921303	0.0129503	0.0185818	0.487313
cg06578832	0.0130834	0.0148036	0.37873	-0.0188191	0.00803864	0.0210295	-0.0091695	0.0121489	0.452007
cg06578870	-0.00243871	0.00937761	0.795307	-0.0044609	0.00509224	0.382928	0.0120322	0.00769598	0.120822
cg06578951	0.00194792	0.0025104	0.439449	0.000141185	0.0013632	0.9177	-0.00278213	0.00206023	0.179659
cg06579087	0.000148709	0.00851386	0.986096	-0.00434475	0.0046232	0.349394	-0.00109868	0.00698712	0.875342
cg06579118	0.00171769	0.0122231	0.8885	0.00102579	0.00663742	0.877462	-0.00413703	0.0100312	0.680838
cg06579142	0.00253605	0.00754643	0.737466	-0.00746307	0.00409787	0.0712932	0.00336405	0.00619317	0.588101
cg06579154	0.016351	0.0172627	0.34562	-0.0172634	0.009374	0.0682243	-0.00648148	0.0141671	0.648212
cg06579192	0.00532569	0.00250741	0.0359124	-0.00156423	0.00136157	0.253116	-0.00419407	0.00205777	0.0439327
cg06579248	-0.0301571	0.0277526	0.279572	0.0244113	0.0150703	0.108131	0.0200432	0.0227759	0.380767
cg06579271	-0.00986692	0.00680725	0.150051	0.00638595	0.00369648	0.0868706	0.00625553	0.00558655	0.26526
cg06579338	-0.00996616	0.0112692	0.378424	0.0123953	0.00611941	0.0452292	0.00768468	0.00924836	0.407817
cg06579345	-0.00166378	0.004	0.678261	0.000360908	0.00217208	0.868338	0.00278788	0.00328271	0.39758
cg06579353	-0.013978	0.00763308	0.0697704	0.0032096	0.00414492	0.440388	0.0131818	0.00626429	0.0376318
cg06579354	0.000318903	0.0129205	0.980353	0.00308012	0.00701612	0.661518	0.00473253	0.0106036	0.656247
cg06579415	0.00308698	0.008096	0.703718	-0.000822033	0.0043963	0.852018	-0.000987117	0.0066442	0.882166
cg06579440	-0.00306837	0.0166752	0.854346	-0.0038388	0.00905498	0.672435	0.0126024	0.0136849	0.359121
cg06579459	-0.0122265	0.0133534	0.361876	0.00258628	0.00725119	0.722023	0.0169077	0.0109588	0.125742
cg06579465	0.00221463	0.0113801	0.846061	-0.00967973	0.00617963	0.120129	-0.00104885	0.00933938	0.910787
cg06579480	0.0102308	0.0109153	0.350664	-0.00586145	0.00592722	0.324881	-0.00235615	0.00895791	0.793024
cg06579481	0.020661	0.0133882	0.125647	-0.00941069	0.00727006	0.198223	-0.0110044	0.0109874	0.318757
cg06579519	-0.0189218	0.0246265	0.443924	0.00485896	0.0133727	0.717041	0.0277023	0.0202104	0.173259
cg06579526	0.0064954	0.00734536	0.37847	0.000429771	0.00398869	0.914392	0.000579211	0.00602817	0.923629
cg06579547	-0.00684561	0.0112333	0.543513	-0.00105728	0.0060999	0.862713	0.00752788	0.00921888	0.415938
cg06579558	0.0124404	0.0178774	0.487977	0.00105509	0.00970778	0.91365	-0.00267889	0.0146715	0.855455
cg06579577	0.00623593	0.0156293	0.690674	-0.00628745	0.00848704	0.460375	-0.00237113	0.0128266	0.853679
cg06579626	0.00128412	0.00778013	0.869207	0.00256305	0.00422478	0.545319	-0.00348057	0.00638497	0.586775
cg06579697	0.00653105	0.00724322	0.369198	-0.00360151	0.00393322	0.361846	-0.00193792	0.00594434	0.745035
cg06579701	-0.0103216	0.0174794	0.556065	0.0121795	0.00949167	0.202125	-0.00390846	0.0143449	0.785777
cg06579736	0.00759246	0.0132306	0.567236	-0.00962931	0.00718448	0.182912	0.00280462	0.010858	0.796659
cg06579738	-0.0234982	0.0217091	0.281436	0.00657768	0.0117885	0.577995	0.0131688	0.0178161	0.461391
cg06579756	-0.00267096	0.00403697	0.509595	0.001611	0.00219216	0.463969	0.00177168	0.00331305	0.593896
cg06579782	-0.0158319	0.0118874	0.185672	0.00219249	0.00645512	0.734767	0.0218638	0.00975573	0.0270263
cg06579784	0.0136904	0.0129512	0.292793	-0.00177027	0.00703278	0.80173	-0.00961362	0.0106288	0.367712
cg06579790	-0.00569478	0.00344703	0.10137	-0.000874589	0.00187181	0.641251	0.00704265	0.0028289	0.0142874
cg06579829	-0.00162036	0.0025779	0.530941	-1.71406e-05	0.00139985	0.990253	0.00117386	0.00211562	0.58012
cg06579875	0.00596938	0.00544901	0.275691	-0.000405647	0.00295893	0.891208	-0.00352975	0.00447188	0.431622
cg06579913	0.0261387	0.0182266	0.154381	-0.00904076	0.00989742	0.363006	-0.0141184	0.0149581	0.347309
cg06579918	-0.0197151	0.0123117	0.112171	0.00255613	0.00668549	0.702947	0.0121181	0.0101039	0.232968
cg06579999	-0.0189427	0.0206333	0.360594	-0.00197228	0.0112043	0.860595	0.00140315	0.0169333	0.934111
cg06580014	-0.0353046	0.0283209	0.215196	0.0177435	0.0153789	0.2511	0.00413632	0.0232423	0.859078
cg06580033	-0.0293092	0.0111036	0.00950553	0.00171025	0.0060295	0.777213	0.0172307	0.00911248	0.0612692
cg06580045	-0.0052944	0.0131635	0.688315	-0.00110886	0.00714804	0.877005	0.00491419	0.010803	0.650083
cg06580046	-0.00559229	0.00767297	0.467655	-0.000347775	0.00416659	0.933632	0.00707572	0.00629703	0.263603
cg06580065	-0.00480092	0.0113226	0.672386	0.0047434	0.00614842	0.442075	0.0089779	0.00929221	0.336076
cg06580074	-0.0195772	0.013032	0.135901	-0.00444566	0.00707664	0.531164	0.0197731	0.010695	0.0671712
cg06580127	-0.00868392	0.0105133	0.410598	0.00542752	0.00570897	0.34384	0.00189921	0.00862806	0.826186
cg06580196	-0.00650795	0.00634155	0.30703	0.00250376	0.00344359	0.468722	0.00393106	0.00520436	0.451659
cg06580220	-0.00156801	0.00850524	0.854072	0.000897286	0.00461852	0.846315	-0.00334301	0.00698005	0.632934
cg06580318	-0.00194967	0.00423276	0.645985	0.00438997	0.00229848	0.0587444	0.00173502	0.00347372	0.618446
cg06580371	0.0052638	0.0046239	0.257431	0.00413972	0.00251088	0.102059	-0.00578232	0.00379473	0.130434
cg06580419	0.00212973	0.00316968	0.503052	-6.66791e-05	0.0017212	0.969168	-0.000133737	0.00260128	0.959091
cg06580551	0.011175	0.0194993	0.567748	0.0120976	0.0105885	0.25572	-0.0284085	0.0160026	0.078624
cg06580598	-0.00773468	0.00881703	0.382267	0.00349021	0.00478783	0.467566	0.013863	0.00723593	0.0579793
cg06580689	-0.00640414	0.00810262	0.431007	0.00299067	0.00439989	0.498112	0.00335297	0.00664963	0.615106
cg06580725	-0.0055432	0.00577358	0.339111	-0.0033259	0.00313517	0.291089	0.00139553	0.00473824	0.768912
cg06580745	-0.00162721	0.00333652	0.626735	0.000862736	0.0018118	0.634893	-0.00115059	0.0027382	0.67516
cg06580770	-0.0122648	0.0182748	0.503543	0.00529827	0.00992361	0.594484	0.0105475	0.0149977	0.483372
cg06580800	-0.00290067	0.0117809	0.805972	-0.00115404	0.00639728	0.857174	0.00391846	0.00966832	0.686053
cg06580853	0.00105282	0.00902517	0.907348	0.00341518	0.00490086	0.487365	-0.00135458	0.00740675	0.855225
cg06580879	-0.0218683	0.0126518	0.0867078	0.0100895	0.00687017	0.144798	0.0156883	0.010383	0.133667
cg06580884	0.00265852	0.00350734	0.450079	4.25049e-05	0.00190456	0.982235	-0.000356933	0.00287839	0.901538
cg06580891	-0.0080032	0.00731985	0.276627	-0.00257006	0.00397483	0.519249	0.00799477	0.00600723	0.185988
cg06580908	0.0236762	0.0174692	0.178094	-0.00409368	0.00948614	0.666918	-0.010703	0.0143366	0.456925
cg06580925	-0.0129148	0.00799221	0.108976	0.00450305	0.00433994	0.301739	0.00685176	0.00655902	0.298483
cg06580943	0.0429317	0.0178521	0.017848	-0.00870869	0.00969404	0.370958	-0.0358246	0.0146508	0.016062
cg06580959	0.00615454	0.00841669	0.466193	-0.00582906	0.00457044	0.20486	-0.00414966	0.00690738	0.549237
cg06580966	-0.0536029	0.0265981	0.0463127	0.00120997	0.0144433	0.933389	0.052698	0.0218284	0.0174203
cg06581021	-0.00101362	0.00737422	0.890923	-0.00171634	0.00400436	0.66904	-0.000831635	0.00605185	0.890951
cg06581028	-0.00188481	0.00762426	0.805205	-0.000676255	0.00414014	0.87055	0.00366756	0.00625706	0.558977
cg06581033	-0.0131208	0.00944261	0.167476	0.00421861	0.00512754	0.412438	0.00766048	0.00774933	0.325061
cg06581093	-0.0176941	0.032777	0.590404	0.0197744	0.0177986	0.268987	0.00243453	0.0268993	0.92805
cg06581137	0.0188761	0.0138852	0.176789	-0.00434463	0.00753998	0.565648	-0.0167391	0.0113953	0.144701
cg06581175	-0.00358958	0.00542114	0.509264	0.00222525	0.00294379	0.451317	0.00265523	0.004449	0.551858
cg06581176	0.0173571	0.0190371	0.363892	-0.0173133	0.0103375	0.0968146	0.00169552	0.0156233	0.913777
cg06581201	0.00352274	0.0177968	0.843455	0.0122585	0.00966402	0.20731	-0.0139589	0.0146054	0.3413
cg06581300	0.00130897	0.00927232	0.887994	0.00251732	0.00503507	0.618103	-0.000182527	0.00760958	0.980907
cg06581317	-0.0108016	0.0249307	0.66567	0.0153898	0.0135379	0.258097	0.00316948	0.0204601	0.877176
cg06581357	-0.00805863	0.0102316	0.432611	0.0108812	0.00555597	0.0527062	0.00588362	0.00839682	0.484973
cg06581397	-0.0016932	0.0142322	0.905516	-0.0076073	0.00772839	0.327112	0.0121115	0.01168	0.302038
cg06581409	0.0028661	0.0113251	0.800683	-0.0050308	0.00614977	0.415099	-0.0062205	0.00929425	0.504716
cg06581459	0.00211964	0.00747099	0.777162	0.00119401	0.0040569	0.769071	-0.000309493	0.00613127	0.959833
cg06581465	-0.00717732	0.0163485	0.661509	0.00331271	0.0088776	0.709752	-0.000432618	0.0134169	0.974336
cg06581475	0.0150125	0.0103345	0.149164	-0.00268917	0.00561184	0.632751	-0.0127843	0.00848127	0.134586
cg06581491	0.000232261	0.00729885	0.974672	-0.000531195	0.00396343	0.893628	-0.00641263	0.00598999	0.286712
cg06581505	0.011894	0.01769	0.502766	0.0030959	0.00960604	0.747848	-0.00415111	0.0145178	0.775467
cg06581523	0.00235722	0.0177618	0.894663	0.00571558	0.00964501	0.554669	-0.0181893	0.0145767	0.21474
cg06581702	-0.00642058	0.0154298	0.678137	-0.00614333	0.00837873	0.464993	0.00170399	0.0126629	0.893202
cg06581710	0.00583927	0.0156488	0.70976	-0.0026232	0.00849765	0.758136	-0.00119265	0.0128426	0.926178
cg06581718	0.0474889	0.0222157	0.0347611	-0.0135525	0.0120636	0.263702	-0.0301652	0.0182319	0.100871
cg06581729	0.0157279	0.0180834	0.386336	-0.016417	0.00981966	0.0973965	-0.0181559	0.0148406	0.223795
cg06581766	0.00546177	0.0138628	0.694352	-0.00925992	0.00752778	0.221284	0.00455274	0.0113769	0.689803
cg06581791	0.015817	0.121596	0.896742	-0.0320832	0.0660291	0.628009	-0.0974736	0.0997909	0.330822
cg06581818	0.00310711	0.0127737	0.80827	-0.00212435	0.00693638	0.759984	-0.00356119	0.0104831	0.734723
cg06581825	0.00143844	0.0168176	0.931994	0.0123889	0.00913229	0.177684	0.000498414	0.0138018	0.971258
cg06581830	0.0328794	0.016752	0.0522042	-0.0237524	0.00909669	0.0102837	-0.00907052	0.013748	0.51078
cg06581906	-0.011882	0.0132895	0.373225	0.010657	0.00721646	0.142595	0.0118669	0.0109064	0.278942
cg06581938	-0.0059979	0.00761706	0.432723	0.00209797	0.00413622	0.613017	0.00325333	0.00625114	0.603804
cg06581978	-0.004043	0.0100778	0.689065	-0.00435383	0.00547243	0.427982	0.0098845	0.00827058	0.234602
cg06581979	-0.00236146	0.0128225	0.854222	-0.00305036	0.00696286	0.66218	0.00741154	0.0105231	0.482727
cg06581980	-0.012926	0.0165973	0.437767	0.00873518	0.00901266	0.334566	0.0116867	0.013621	0.39276
cg06582079	-0.00280045	0.0151016	0.853225	-0.000933051	0.00820047	0.90962	0.00180212	0.0123935	0.884654
cg06582176	-0.00949076	0.0149107	0.525768	0.00837833	0.00809682	0.303047	0.0052814	0.0122369	0.666878
cg06582202	0.00287067	0.00547947	0.601405	-0.00406696	0.00297547	0.174465	-0.00253657	0.00449687	0.573851
cg06582250	0.00338644	0.00722896	0.640387	0.00180336	0.00392548	0.646854	-0.00553123	0.00593264	0.353203
cg06582266	0.029478	0.024054	0.223006	-0.0146569	0.0130618	0.264254	-0.0076674	0.0197405	0.698464
cg06582294	-0.00868131	0.0162016	0.593157	0.0038946	0.00879779	0.658867	0.00493222	0.0132962	0.711389
cg06582371	-0.0145206	0.0164695	0.37988	0.00985296	0.00894331	0.272991	0.0014881	0.0135162	0.912532
cg06582394	0.00595045	0.00866383	0.493644	-0.00285323	0.00470464	0.545451	-0.00938584	0.0071102	0.189558
cg06582411	0.0130046	0.00991872	0.19255	0.00574589	0.00538607	0.288396	-0.015983	0.00814006	0.0521121
cg06582426	-0.0069838	0.00870536	0.424143	-0.000110817	0.00472719	0.98134	0.0147337	0.00714428	0.0415345
cg06582460	0.00658206	0.0134803	0.62633	-0.00767397	0.00732011	0.29678	-0.00143951	0.011063	0.89671
cg06582512	0.000518787	0.00742738	0.944442	0.00307122	0.00403322	0.448	0.00439814	0.00609548	0.472107
cg06582528	0.0684211	0.0317913	0.0335679	-0.0034609	0.0172633	0.841478	-0.0597895	0.0260904	0.023831
cg06582575	0.00158387	0.00331798	0.634052	-0.000566211	0.00180173	0.753919	0.000145083	0.00272299	0.957605
cg06582644	-0.00376621	0.00663013	0.571163	0.00772483	0.0036003	0.0341031	0.000806799	0.00544119	0.882396
cg06582652	-0.00614164	0.00611681	0.317554	-0.00167217	0.00332156	0.61567	0.0100501	0.00501993	0.0477421
cg06582663	-0.0126074	0.0148712	0.398405	0.00757637	0.00807536	0.350193	0.0177088	0.0122044	0.149621
cg06582679	-0.00738106	0.0198283	0.710424	0.00331868	0.0107672	0.758497	0.00751803	0.0162727	0.644991
cg06582708	-0.00296313	0.0145236	0.838713	0.00104099	0.00788661	0.895229	0.00860594	0.0119192	0.471811
cg06582752	-0.000834686	0.0044576	0.85181	-0.0002661	0.00242057	0.912663	3.59196e-05	0.00365825	0.992184
cg06582782	-0.0302259	0.0167643	0.0741264	0.00782086	0.00910335	0.392143	0.011236	0.013758	0.415871
cg06582789	-0.00288125	0.00776923	0.711459	0.00143235	0.00421885	0.734871	0.000519151	0.00637602	0.935254
cg06582806	0.0218812	0.00896689	0.0162751	-0.0113064	0.00486921	0.0220731	-0.0211565	0.00735892	0.00485257
cg06582831	-0.0129591	0.00828303	0.120565	0.0057751	0.00449786	0.201851	0.00792072	0.00679769	0.246455
cg06582867	-0.0122785	0.0135903	0.36825	0.00205927	0.00737984	0.780738	0.0101192	0.0111533	0.36624
cg06582935	-0.00106105	0.00858799	0.901896	0.00149562	0.00466346	0.749039	0.00191586	0.00704796	0.786261
cg06582963	0.00410372	0.0138082	0.766878	-0.00226546	0.00749813	0.763119	-0.00477366	0.011332	0.674392
cg06582989	0.00177241	0.00876773	0.840172	0.000897039	0.00476106	0.850901	0.00087995	0.00719547	0.902891
cg06583013	-0.00111551	0.0198764	0.955346	-0.00135976	0.0107933	0.899976	-0.00103777	0.0163121	0.949388
cg06583016	0.0128539	0.0137028	0.350273	0.000665642	0.00744088	0.928881	-0.00945673	0.0112455	0.40221
cg06583077	0.0219562	0.00957437	0.0237354	-0.00303064	0.00519908	0.561141	-0.0200455	0.00785746	0.0121112
cg06583098	0.00073472	0.00757534	0.922912	0.00777423	0.00411357	0.061404	-0.00256626	0.00621691	0.680566
cg06583108	-0.00119401	0.00327917	0.716467	-0.000104412	0.00178066	0.953348	0.000997973	0.00269114	0.711473
cg06583111	0.0607718	0.0300112	0.0452919	-0.0338832	0.0162967	0.0399291	-0.0289898	0.0246295	0.241721
cg06583147	-0.00890797	0.0134683	0.509738	-0.00390157	0.00731359	0.594786	0.0109366	0.0110532	0.324612
cg06583183	-0.0157706	0.0147184	0.286295	0.00264626	0.00799238	0.741201	0.0104817	0.012079	0.387414
cg06583200	-0.0126833	0.0151987	0.405809	0.00226457	0.0082532	0.784302	0.0171948	0.0124732	0.170833
cg06583209	-0.0036164	0.00771958	0.640375	-0.00288111	0.0041919	0.493338	0.00569783	0.00633528	0.370415
cg06583259	0.00238657	0.00897141	0.790722	0.00737492	0.00487167	0.132934	-0.00407119	0.00736263	0.581417
cg06583270	0.00129957	0.00685604	0.85001	-0.00392713	0.00372298	0.293812	-0.000575479	0.00562659	0.918722
cg06583341	0.000962131	0.00230623	0.677354	0.001131	0.00125233	0.368438	-0.00117562	0.00189267	0.535791
cg06583355	-0.00407737	0.0099685	0.683316	-0.00415792	0.0054131	0.444061	0.0050606	0.00818091	0.537468
cg06583371	-0.0141784	0.0167564	0.399306	0.0173114	0.00909909	0.0597146	0.0119408	0.0137516	0.387108
cg06583380	0.0249642	0.019512	0.203439	0.0024424	0.0105954	0.818121	-0.0317248	0.016013	0.050066
cg06583412	-0.0010226	0.00630031	0.87136	-0.0013875	0.0034212	0.685853	-0.000744317	0.00517052	0.8858
cg06583438	0.0200722	0.0239882	0.404547	-0.00690523	0.0130261	0.597106	-0.0221772	0.0196866	0.262401
cg06583446	0.00389954	0.0152914	0.799187	-0.000538016	0.00830353	0.948456	-0.0112799	0.0125493	0.370697
cg06583518	-0.00148913	0.00354977	0.675669	-0.000673773	0.0019276	0.727353	0.00183367	0.00291321	0.53037
cg06583549	-0.00251664	0.0167948	0.881161	-0.0142966	0.00911995	0.119842	-0.000628925	0.0137831	0.963688
cg06583576	0.000609771	0.00352522	0.86299	-0.000251904	0.00191427	0.895547	-0.0021264	0.00289307	0.463904
cg06583577	-0.0242406	0.0131626	0.0682238	0.00674044	0.00714756	0.347727	0.0171718	0.0108022	0.114782
cg06583696	-0.00312884	0.00319025	0.328868	-0.000660378	0.00173237	0.703791	0.00472308	0.00261816	0.0739732
cg06583737	0.00845175	0.00797151	0.291356	-0.00688378	0.0043287	0.114645	-0.00603222	0.00654203	0.35851
cg06583751	-0.00330249	0.00888783	0.710924	-0.00544792	0.00482628	0.261436	-0.000361154	0.00729404	0.9606
cg06583813	-0.00236608	0.0078314	0.763125	0.000190172	0.00425262	0.964413	0.00830508	0.00642705	0.198993
cg06583873	0.00209654	0.0119264	0.860783	-0.00601122	0.0064763	0.355342	-0.00561485	0.00978773	0.567368
cg06583921	0.0079758	0.00956055	0.405953	-0.0061211	0.00519158	0.240924	-0.00139651	0.00784611	0.85906
cg06583941	-0.00334935	0.00823758	0.685097	-0.00342089	0.00447318	0.446055	0.000518763	0.00676039	0.938973
cg06583989	0.00676376	0.00790308	0.393947	0.00231237	0.00429154	0.591099	-0.00664694	0.00648587	0.30769
cg06584030	-0.000515167	0.00360505	0.886629	0.00113189	0.00195762	0.564312	0.000526645	0.00295858	0.859045
cg06584072	0.00822493	0.00715001	0.252499	-0.0043697	0.0038826	0.262845	-0.00621511	0.00586784	0.291837
cg06584112	-0.00344261	0.005838	0.556607	0.000450514	0.00317015	0.887252	0.00867251	0.00479111	0.0730063
cg06584121	0.0206658	0.00982398	0.0376923	-0.00362813	0.00533463	0.497864	-0.0168558	0.00806231	0.0388589
cg06584194	0.00176535	0.00713473	0.805036	0.00407202	0.00387431	0.295548	-0.00468464	0.0058553	0.425396
cg06584218	0.00743018	0.0144336	0.607736	-0.00028992	0.00783772	0.97056	0.00257021	0.0118453	0.828624
cg06584224	-0.0186536	0.0147238	0.207867	0.0178391	0.00799535	0.0276966	0.00561366	0.0120835	0.643156
cg06584237	0.00175958	0.00361363	0.627277	-0.00245874	0.00196228	0.212862	0.000188985	0.00296562	0.949305
cg06584279	-0.0116214	0.0170385	0.496631	0.00107491	0.00925229	0.907723	0.0143806	0.0139831	0.306005
cg06584300	0.00455519	0.0069358	0.512704	-0.0060559	0.00376629	0.110719	-0.000683041	0.00569205	0.904703
cg06584329	-0.0093559	0.00956619	0.330212	0.0123227	0.00519464	0.0194201	0.00639075	0.00785075	0.417386
cg06584354	0.0226067	0.010902	0.04045	-0.00592641	0.00592004	0.318987	-0.0185797	0.00894705	0.040166
cg06584373	0.00621152	0.0146904	0.673246	-0.00235021	0.00797719	0.768843	4.51874e-05	0.0120561	0.997016
cg06584407	0.0059099	0.0112869	0.601607	0.000498474	0.00612905	0.935328	-0.00251834	0.00926293	0.786229
cg06584433	0.0101448	0.00640141	0.115889	0.000735449	0.0034761	0.832832	-0.00852485	0.00525349	0.107515
cg06584448	-0.0109231	0.00965564	0.260402	0.00920435	0.00524322	0.0819615	0.00912965	0.00792416	0.251766
cg06584478	0.0113875	0.0360743	0.752853	0.0162635	0.0195891	0.408208	-0.0177978	0.0296054	0.548965
cg06584494	-0.00273633	0.00258296	0.29175	0.000300555	0.0014026	0.830722	0.00127121	0.00211978	0.549946
cg06584503	-0.00201028	0.00365422	0.583349	0.00263445	0.00198432	0.187048	-0.000302071	0.00299894	0.919951
cg06584538	-0.00208141	0.0123903	0.866902	0.00468992	0.00672819	0.487239	0.0019053	0.0101684	0.851713
cg06584561	0.0159471	0.0191492	0.406773	0.00696249	0.0103984	0.504535	-0.00476262	0.0157153	0.76242
cg06584566	-0.00222883	0.00194111	0.253367	0.000787328	0.00105406	0.456689	0.00267528	0.00159302	0.0959166
cg06584597	0.0494801	0.018838	0.00985358	-0.00835982	0.0102294	0.415562	-0.0538165	0.0154599	0.000717337
cg06584619	0.00406978	0.00335409	0.227583	-0.000254665	0.00182134	0.889056	-0.00232611	0.00275262	0.399916
cg06584623	0.00324988	0.0118643	0.784659	0.00640398	0.00644257	0.322399	-0.00485744	0.00973675	0.618862
cg06584637	-0.0280613	0.00956664	0.00408262	0.00720097	0.00519489	0.1685	0.0205095	0.00785112	0.0102498
cg06584646	-0.0023499	0.00759697	0.757663	-0.000947603	0.00412531	0.818748	0.000885315	0.00623465	0.887341
cg06584662	-0.0034259	0.00227925	0.135682	-0.000164356	0.00123768	0.894599	0.00264425	0.00187052	0.16029
cg06584668	0.00619035	0.0179365	0.730659	0.00438905	0.00973992	0.653147	0.000589264	0.0147201	0.968141
cg06584758	-0.00124544	0.0116711	0.915213	0.0166579	0.00633767	0.00980512	-0.00970732	0.00957822	0.313056
cg06584784	0.00862269	0.0120089	0.474264	-0.0116261	0.00652107	0.0773699	-0.0012166	0.00985541	0.90198
cg06584796	0.0727627	0.090963	0.425484	-0.0219229	0.0493948	0.658037	-0.0787873	0.0746512	0.293553
cg06584800	0.00250873	0.012566	0.842128	0.00962233	0.00682363	0.161317	-0.00390517	0.0103127	0.705658
cg06584807	0.0012987	0.00289584	0.654694	-0.000194546	0.0015725	0.901765	-0.00132631	0.00237655	0.577922
cg06584875	6.28499e-06	0.00736192	0.99932	-0.00619611	0.00399768	0.124031	0.00297327	0.00604176	0.623615
cg06584891	-0.00502611	0.014143	0.722986	-0.0011384	0.00767992	0.882433	0.0055184	0.0116068	0.635412
cg06584912	-0.00635199	0.00272044	0.0213625	0.00347769	0.00147726	0.0203395	0.0031675	0.0022326	0.1588
cg06585020	0.0210444	0.0155727	0.179351	-0.0169716	0.00845629	0.0472046	0.00378993	0.0127801	0.76737
cg06585027	0.00111102	0.00219588	0.6139	0.00111235	0.00119241	0.352937	-0.000146708	0.00180211	0.935265
cg06585050	-0.00263105	0.0102832	0.798537	0.00599408	0.00558398	0.285422	-0.000583187	0.00843917	0.945032
cg06585105	-0.0254004	0.00786279	0.00163035	0.00421764	0.00426966	0.32541	0.0181318	0.00645281	0.0058671
cg06585108	-0.00210531	0.00680309	0.757554	0.000317491	0.00369422	0.931668	-0.00142309	0.00558314	0.799284
cg06585141	0.0147447	0.00703796	0.0384649	-0.0089344	0.00382176	0.0212075	-0.00887667	0.00577589	0.127202
cg06585191	0.0206084	0.01374	0.136509	0.00204306	0.00746111	0.784731	-0.000208949	0.0112761	0.985249
cg06585194	0.0142736	0.0188344	0.450164	0.00370892	0.0102275	0.717568	-0.00532692	0.0154569	0.731031
cg06585198	0.0194081	0.0160148	0.228153	-0.00522267	0.00869637	0.54937	-0.0138813	0.013143	0.2932
cg06585203	-0.00769839	0.010719	0.474155	0.0027876	0.00582063	0.632948	0.0066002	0.00879681	0.454679
cg06585214	-0.00221068	0.00227356	0.333013	0.000193096	0.00123459	0.876	0.00218067	0.00186585	0.245041
cg06585230	-0.00880092	0.00907697	0.334379	-0.00321212	0.00492899	0.515967	0.00628162	0.00744926	0.400916
cg06585233	-0.00814396	0.013604	0.55064	-0.00481634	0.00738724	0.515774	0.016032	0.0111645	0.153844
cg06585307	0.0191088	0.00983831	0.0546594	-0.0125994	0.00534241	0.0201208	-0.00807588	0.00807407	0.319398
cg06585403	-0.000766061	0.00866485	0.929711	0.000417809	0.0047052	0.929404	0.00313113	0.00711104	0.66057
cg06585511	-0.000412851	0.00673274	0.951216	-0.00472185	0.00365602	0.199228	0.0017774	0.0055254	0.748307
cg06585566	0.0150224	0.00841706	0.0770576	-0.00618557	0.00457064	0.178726	-0.00111416	0.00690769	0.872159
cg06585606	-0.000823377	0.0100041	0.934555	0.00194271	0.00543243	0.721318	0.00508731	0.00821012	0.536777
cg06585637	-0.00482949	0.0100766	0.632693	-0.00042203	0.00547182	0.938662	-0.00111553	0.00826966	0.892942
cg06585639	0.00306805	0.0152585	0.841014	-0.0083324	0.00828568	0.316797	-0.00627229	0.0125223	0.617449
cg06585645	-0.00495576	0.0101562	0.626553	-0.0078756	0.00551501	0.156116	0.0154576	0.00833493	0.0663379
cg06585655	-0.0129989	0.0119468	0.278944	-0.00930726	0.00648738	0.154218	0.0107371	0.00980448	0.275855
cg06585690	0.013347	0.0157554	0.39876	0.00985551	0.00855554	0.251841	-0.0224906	0.0129301	0.0847629
cg06585708	-0.00161744	0.00276197	0.559337	-0.000553737	0.0014998	0.712684	0.00110161	0.00226668	0.627932
cg06585734	0.00721208	0.00872297	0.410145	-0.00351571	0.00473676	0.459536	-0.00313206	0.00715874	0.662595
cg06585743	0.0351628	0.017454	0.0463865	-0.00124831	0.00947788	0.895456	-0.0395849	0.0143241	0.00670517
cg06585766	0.00221291	0.00665754	0.740226	-0.00270281	0.00361518	0.45628	-0.000824117	0.00546368	0.880382
cg06585776	0.0156924	0.0121936	0.20082	-0.00174403	0.00662139	0.79274	-0.0111512	0.010007	0.267562
cg06585804	0.0636794	0.0248961	0.0118946	-0.0170514	0.0135191	0.209875	-0.0539681	0.0204316	0.00945857
cg06585820	-0.00670118	0.00307198	0.0312831	0.000292017	0.00166815	0.861359	0.00540553	0.0025211	0.0342254
cg06585893	0.000445029	0.00943131	0.96245	-0.00292251	0.0051214	0.569403	0.00487757	0.00774005	0.529888
cg06585907	-0.0150862	0.0201549	0.455747	0.0180121	0.0109445	0.102667	0.013647	0.0165406	0.411124
cg06585913	0.0030826	0.00744058	0.679464	0.00700959	0.00404039	0.0855631	0.00138756	0.00610631	0.820664
cg06585979	0.036535	0.0261992	0.165974	-0.001293	0.0142267	0.927749	-0.0240503	0.021501	0.265762
cg06585982	-0.000491124	0.0035767	0.891035	0.00127088	0.00194222	0.514255	0.000604747	0.00293531	0.837153
cg06586046	0.016146	0.0197	0.41422	-0.0122593	0.0106975	0.254283	-0.0047412	0.0161673	0.769877
cg06586053	-0.0105347	0.0105004	0.317935	0.0102303	0.00570193	0.0755323	0.00868748	0.00861743	0.315605
cg06586070	-0.0022847	0.0089686	0.799396	-0.0030954	0.00487014	0.526365	0.00142478	0.00736032	0.846865
cg06586179	-0.00291537	0.0111411	0.794061	-0.0100371	0.00604987	0.0999512	0.00882344	0.00914326	0.336651
cg06586197	-1.23886e-05	0.00538793	0.99817	-0.00239171	0.00292576	0.41543	0.00511733	0.00442175	0.249653
cg06586239	-0.00137223	0.0023532	0.560997	7.41567e-06	0.00127784	0.99538	0.00105289	0.00193122	0.586724
cg06586257	0.00975332	0.00796845	0.223571	-0.00225088	0.00432704	0.603977	-0.00221865	0.00653952	0.735055
cg06586265	-0.00578163	0.0231773	0.803476	-0.0137182	0.0125858	0.278107	0.00712307	0.0190211	0.708766
cg06586308	-0.00423401	0.00758844	0.578009	-0.000543724	0.00412068	0.895265	0.00355935	0.00622766	0.5688
cg06586322	0.042467	0.0166416	0.0120878	-0.00576217	0.00903676	0.525035	-0.0402737	0.0136574	0.00389649
cg06586328	-0.00106067	0.0070649	0.880935	0.00264418	0.00383639	0.492126	0.00738319	0.00579799	0.205559
cg06586376	-0.00320702	0.0129854	0.805391	0.00397704	0.00705134	0.573894	0.00704576	0.0106568	0.509898
cg06586469	-0.0081881	0.0230219	0.722772	0.0113928	0.0125014	0.364116	0.00399884	0.0188935	0.83277
cg06586483	0.00777864	0.018408	0.673435	-0.00604921	0.00999593	0.546314	-0.000154311	0.015107	0.991869
cg06586496	-0.0128695	0.00665312	0.0556383	0.00293902	0.00361278	0.417685	0.00911838	0.00546006	0.0977594
cg06586505	-0.000379448	0.00638304	0.952705	-0.000943566	0.00346612	0.785959	-0.000513707	0.00523841	0.922059
cg06586560	0.0137713	0.00940706	0.146063	-0.00857255	0.00510823	0.0961501	-0.0169858	0.00772015	0.0298847
cg06586578	0.00497708	0.00664141	0.455215	-0.000747967	0.00360643	0.836082	-0.00699286	0.00545045	0.202193
cg06586599	-0.00448973	0.00192737	0.0216605	0.000431313	0.0010466	0.681062	0.0041849	0.00158175	0.00934506
cg06586602	0.00956063	0.00853797	0.265247	0.00546817	0.0046363	0.240773	-0.0128687	0.00700691	0.0689722
cg06586676	-0.00242669	0.00593248	0.683297	-0.00207	0.00322146	0.521843	-0.000578408	0.00486865	0.905648
cg06586700	-0.0100084	0.0116559	0.392397	0.00437129	0.00632941	0.491252	0.00137744	0.00956574	0.885766
cg06586707	0.0229026	0.0174998	0.19335	0.00443384	0.00950275	0.641719	-0.013014	0.0143617	0.366829
cg06586734	-0.00190363	0.0120903	0.875178	-0.00342594	0.0065653	0.60284	0.00156158	0.00992224	0.875232
cg06586759	0.0341169	0.016078	0.0360849	-0.0159262	0.00873067	0.0708413	-0.0270273	0.0131948	0.0429085
cg06586763	-0.0509559	0.0247032	0.0414938	0.0377445	0.0134144	0.00580229	0.0145871	0.0202734	0.473347
cg06586775	-0.000659275	0.00625282	0.916222	0.000983009	0.00339541	0.772735	0.00106755	0.00513154	0.835584
cg06586813	-0.00236273	0.00865658	0.785411	-0.00152529	0.0047007	0.746191	0.00537395	0.00710425	0.451002
cg06586859	-0.0132988	0.0113067	0.24206	0.00676568	0.00613978	0.272893	0.00477484	0.00927915	0.607881
cg06586882	-0.0187265	0.0140048	0.183931	0.0037479	0.00760488	0.623116	0.00564361	0.0114934	0.624383
cg06586886	0.00579894	0.00645563	0.371	-0.00740767	0.00350554	0.0368509	0.00229423	0.00529798	0.665835
cg06586915	-0.00988732	0.00344094	0.00487415	0.0011673	0.0018685	0.533446	0.00775643	0.0028239	0.0070349
cg06586936	0.00240411	0.00794088	0.762651	0.00261563	0.00431207	0.545377	-0.000920266	0.0065169	0.88796
cg06586971	0.00834869	0.00697627	0.233986	-0.00218706	0.00378826	0.5649	-0.00785786	0.00572526	0.172703
cg06587054	-0.00634599	0.00352651	0.0746792	0.000310925	0.00191497	0.871316	0.00703893	0.00289412	0.016623
cg06587097	0.00220367	0.00235975	0.352424	-0.000415909	0.0012814	0.746119	-0.00101666	0.00193659	0.600657
cg06587155	-0.00438005	0.00708554	0.537742	0.00550852	0.00384759	0.155071	-0.00121522	0.00581493	0.834849
cg06587172	-0.000200684	0.0100299	0.984073	0.0160008	0.00544645	0.00402703	-0.00796323	0.00823131	0.335451
cg06587187	-0.00988904	0.0198791	0.619858	0.0137868	0.0107948	0.20423	0.0111721	0.0163143	0.494909
cg06587217	-0.04508	0.0376705	0.233999	-0.0233449	0.0204559	0.256251	0.040517	0.0309153	0.192729
cg06587249	-0.0561125	0.0530333	0.292345	0.0103021	0.0287982	0.721227	0.0334962	0.0435232	0.443176
cg06587257	-0.022548	0.0109507	0.0418523	0.0183748	0.00594648	0.00253498	0.014242	0.00898701	0.115898
cg06587331	0.00237556	0.00746775	0.751005	-0.00174714	0.00405514	0.667424	0.000656539	0.0061286	0.914883
cg06587337	0.00723438	0.014675	0.623013	-0.0103284	0.00796881	0.197652	-0.0084804	0.0120434	0.482825
cg06587356	-0.0022567	0.0115813	0.845864	-0.00162426	0.00628888	0.796677	0.0019339	0.00950448	0.839142
cg06587368	-0.0167297	0.0647814	0.796697	0.0648238	0.0351776	0.0680574	-0.0257793	0.0531645	0.628714
cg06587418	-0.0138305	0.012718	0.279202	0.0070528	0.00690612	0.309382	0.00863114	0.0104373	0.410056
cg06587435	0.0243439	0.0180707	0.1807	-0.00878186	0.00981275	0.372771	-0.0144409	0.0148302	0.332316
cg06587443	0.00135665	0.00652095	0.835579	0.00395116	0.00354101	0.266928	-0.00353748	0.00535159	0.509986
cg06587475	-0.0127811	0.0107903	0.238768	0.00636216	0.00585935	0.279936	0.0109757	0.00885533	0.217817
cg06587495	-0.00906703	0.0195628	0.643934	0.0163649	0.010623	0.126308	-0.00570962	0.0160547	0.722795
cg06587521	-0.0125769	0.0164011	0.444822	0.00172324	0.00890613	0.846932	0.00168226	0.01346	0.900766
cg06587544	-0.00983885	0.00880382	0.266187	0.00249478	0.00478066	0.602826	0.0111062	0.00722509	0.127125
cg06587623	-0.00753955	0.00645277	0.245163	0.00302814	0.00350399	0.38936	0.0130886	0.00529564	0.0149844
cg06587659	-0.018916	0.0121927	0.123674	0.00589249	0.00662089	0.375417	0.014782	0.0100063	0.14246
cg06587664	-0.0230868	0.0203096	0.258116	0.00591217	0.0110286	0.592987	0.0267441	0.0166676	0.111459
cg06587732	-0.0673637	0.0254983	0.00944573	0.0167357	0.0138461	0.229372	0.0612527	0.0209259	0.00415783
cg06587767	-0.0237468	0.01443	0.102689	0.0188612	0.00783579	0.0177463	0.0218643	0.0118424	0.06754
cg06587789	0.00887448	0.0139824	0.52695	0.00572638	0.00759276	0.452347	-0.00051002	0.0114751	0.96463
cg06587796	-0.00944659	0.00752067	0.211747	0.00572362	0.00408388	0.163875	0.00784828	0.00617204	0.206202
cg06587797	-0.00292996	0.00612022	0.633078	-0.0020849	0.00332341	0.531737	0.00365786	0.00502272	0.468
cg06587806	-0.0239726	0.0234779	0.309461	0.014072	0.012749	0.272101	0.00173951	0.0192677	0.928228
cg06587931	-0.00861561	0.0143832	0.550402	-0.00092475	0.0078104	0.905967	0.0205922	0.011804	0.0838631
cg06587945	-0.0132518	0.0106829	0.217441	0.013752	0.00580104	0.0194987	0.00211503	0.0087672	0.809816
cg06587962	0.0137383	0.00941819	0.147499	-0.00298861	0.00511428	0.56017	-0.00624467	0.00772929	0.420879
cg06587969	-0.000177943	0.00250167	0.943424	-0.000924519	0.00135846	0.497577	0.00181291	0.00205306	0.379147
cg06587976	0.00410159	0.0102582	0.690054	0.00679847	0.00557042	0.224901	-0.00336479	0.00841866	0.690166
cg06588001	-0.000786909	0.0153263	0.959145	0.00930747	0.00832251	0.265854	-0.0058579	0.0125779	0.642331
cg06588010	0.0502419	0.0379405	0.188172	-0.00183073	0.0206025	0.929355	-0.0749362	0.0311369	0.0177644
cg06588012	0.00730657	0.0115744	0.529175	0.00601249	0.00628516	0.340858	-0.0063763	0.00949887	0.503456
cg06588028	0.0173097	0.0110283	0.119389	-0.00389881	0.00598862	0.516381	-0.0162494	0.0090507	0.0753393
cg06588059	0.00363244	0.0134323	0.78734	0.00190527	0.00729405	0.79442	-0.00181908	0.0110236	0.869233
cg06588087	0.00228736	0.00307931	0.459177	0.000380257	0.00167213	0.820528	-0.00302616	0.00252712	0.233696
cg06588136	-0.0197496	0.0118471	0.0983524	0.00838245	0.00643324	0.195299	0.0223301	0.00972266	0.0235292
cg06588201	0.000342973	0.00842292	0.967594	0.000747725	0.00457382	0.870441	0.00033059	0.00691249	0.961942
cg06588218	-0.00245666	0.0247279	0.921043	0.00609358	0.0134278	0.650864	-0.0106025	0.0202936	0.602403
cg06588230	0.0256612	0.0164114	0.12078	-0.0216336	0.00891175	0.0168246	-0.0185308	0.0134685	0.171659
cg06588247	0.0016902	0.0023987	0.482529	0.000989227	0.00130254	0.449203	-0.000902459	0.00196855	0.647543
cg06588457	0.00371341	0.00839725	0.6592	0.00050142	0.00455988	0.912639	-0.00438898	0.00689142	0.525529
cg06588466	-0.00309483	0.0111588	0.782037	0.00583921	0.00605948	0.337336	0.000558306	0.0091578	0.951498
cg06588483	-0.00722123	0.00327439	0.0295088	0.00256789	0.00177806	0.151523	0.0032562	0.00268722	0.228209
cg06588497	-0.00138978	0.00693038	0.841433	-0.00284404	0.00376334	0.451431	-0.000560705	0.0056876	0.921648
cg06588529	0.0111219	0.0277625	0.689486	0.0127008	0.0150756	0.401351	-0.00103492	0.0227841	0.963853
cg06588542	0.0196325	0.016976	0.249987	0.00301098	0.0092183	0.744568	-0.0145297	0.0139318	0.299271
cg06588562	0.0268549	0.0204831	0.192562	-0.00213645	0.0111228	0.848035	-0.0309999	0.01681	0.0678552
cg06588605	0.00180508	0.00538599	0.738155	-0.00280477	0.00292471	0.339667	2.94933e-06	0.00442016	0.999469
cg06588645	0.00216132	0.0059158	0.715554	-0.000699081	0.0032124	0.828129	-0.000104329	0.00485496	0.982894
cg06588676	-0.0140707	0.00697216	0.0460118	0.00772338	0.00378603	0.043749	0.0089064	0.00572188	0.12245
cg06588683	-0.0188477	0.0107187	0.0814628	0.00869615	0.0058205	0.138024	0.0126997	0.00879662	0.151663
cg06588735	0.00222339	0.00742879	0.765281	0.00495617	0.00403399	0.221843	-0.00360535	0.00609663	0.555487
cg06588743	-0.0137338	0.0134469	0.309336	-0.00494249	0.00730196	0.499908	0.00889686	0.0110356	0.421868
cg06588782	0.00346728	0.00396608	0.383896	0.00228945	0.00215366	0.290088	-0.00141497	0.00325487	0.664615
cg06588802	-0.0118032	0.0172811	0.496033	0.00369533	0.00938399	0.694498	0.0211817	0.0141822	0.138159
cg06588804	0.0135256	0.0163479	0.409824	-0.0076318	0.00887725	0.391823	-0.016876	0.0134163	0.211102
cg06588831	0.00633661	0.0125941	0.61587	-0.00159993	0.00683885	0.81546	-0.000887641	0.0103357	0.931717
cg06588832	-0.00248756	0.0106981	0.816564	-0.00357116	0.00580931	0.540003	-0.00208527	0.00877971	0.812703
cg06588841	-0.0124378	0.00655645	0.0604467	0.00192669	0.00356029	0.589492	0.0132441	0.00538073	0.0153936
cg06588870	-0.00906477	0.0141123	0.521994	0.00594802	0.00766327	0.439313	-0.0049616	0.0115816	0.669196
cg06588876	-0.00885728	0.00932269	0.344156	0.00448492	0.00506242	0.377591	0.00738039	0.00765091	0.33684
cg06588915	-0.0235757	0.0151416	0.122339	0.00782099	0.00822219	0.343586	0.0307429	0.0124263	0.0148884
cg06588931	-0.00934036	0.0119578	0.436417	-0.00121993	0.00649335	0.851322	0.00672185	0.0098135	0.49481
cg06589051	-0.0146333	0.0126091	0.248344	0.00603253	0.006847	0.380213	0.025012	0.010348	0.0172894
cg06589109	-0.00620459	0.012432	0.618719	0.00170525	0.00675085	0.801051	-0.00460312	0.0102027	0.652757
cg06589121	0.000430929	0.0107342	0.96805	0.00272602	0.0058289	0.640943	0.00108947	0.00880931	0.9018
cg06589148	-0.00789199	0.00862864	0.362388	0.00310602	0.00468553	0.508783	0.00937708	0.00708132	0.188182
cg06589161	-0.0116322	0.00988979	0.242061	0.00762487	0.00537036	0.158492	0.004779	0.00811632	0.557194
cg06589191	0.012932	0.00841442	0.127193	-0.00509448	0.00456921	0.267298	-0.0108861	0.00690552	0.117797
cg06589199	0.0392737	0.0356837	0.273471	-0.00108115	0.019377	0.955606	-0.00973227	0.0292848	0.740271
cg06589210	0.00388646	0.013103	0.767325	0.00148806	0.0071152	0.834728	-0.00087017	0.0107533	0.935652
cg06589222	-0.000416753	0.00704396	0.952928	0.00139624	0.00382502	0.715792	-0.00662256	0.00578082	0.254443
cg06589239	0.00565055	0.00432655	0.194271	0.00047212	0.00234941	0.841107	-0.00246781	0.0035507	0.488508
cg06589286	-0.00495457	0.0133035	0.710292	-0.00917911	0.00722406	0.206541	0.0114135	0.0109178	0.298131
cg06589330	0.0101059	0.0118479	0.395529	0.00134198	0.00643366	0.835156	-0.00999204	0.0097233	0.306375
cg06589421	0.0114235	0.00999161	0.255394	-0.00455122	0.00542565	0.403382	-0.00976961	0.00819988	0.236048
cg06589507	-0.0109058	0.00621467	0.0820707	0.00632452	0.00337469	0.0635696	0.00508083	0.00510023	0.321341
cg06589596	-0.0614573	0.0743203	0.41007	0.0149385	0.0403575	0.711979	-0.00333309	0.0609929	0.956519
cg06589734	-0.0112194	0.010174	0.272542	0.00433526	0.00552468	0.434311	0.00715449	0.00834954	0.393378
cg06589757	-0.00629379	0.0115759	0.587749	-0.00447814	0.00628594	0.477722	0.00273403	0.00950005	0.774048
cg06589793	-0.0110675	0.00825461	0.182758	0.00791436	0.00448243	0.0802306	0.00669033	0.00677436	0.325518
cg06589818	0.0152022	0.00747214	0.0443045	-0.00617965	0.00405753	0.130626	-0.00810494	0.00613221	0.18901
cg06589885	0.00651246	0.0116594	0.577598	-0.00297432	0.00633129	0.639441	-0.00764658	0.00956859	0.425935
cg06589925	-0.000811661	0.00453791	0.858375	-0.000339208	0.00246418	0.890764	-0.00398733	0.00372415	0.286663
cg06589941	-0.00347626	0.0109865	0.752289	-0.00222723	0.00596589	0.709623	-0.0010791	0.00901635	0.904953
cg06589959	-0.0534419	0.0211587	0.0129688	0.0191144	0.0114896	0.0990334	0.0229153	0.0173645	0.189685
cg06589961	-0.00901821	0.0172578	0.602331	0.0159777	0.00937132	0.0910247	0.0110264	0.014163	0.437924
cg06589971	-0.0016113	0.00828789	0.846208	0.00147271	0.0045005	0.744113	-0.00229242	0.00680168	0.73673
cg06590074	0.00050282	0.0134877	0.970329	0.0131582	0.00732409	0.0751485	-0.00810876	0.011069	0.465382
cg06590095	-0.00921095	0.0183682	0.617048	-0.0112566	0.0099743	0.26154	0.0120173	0.0150743	0.427052
cg06590119	-0.000249498	0.00543505	0.963469	-0.00214799	0.00295134	0.468283	0.00187116	0.00446042	0.675667
cg06590120	-0.00988067	0.0164385	0.549031	0.00385823	0.00892645	0.666424	0.0110569	0.0134907	0.414221
cg06590153	0.0136588	0.010721	0.205342	0.00865648	0.00582173	0.139895	-0.0129626	0.00879848	0.143531
cg06590170	0.00302234	0.0214344	0.888125	0.0120139	0.0116393	0.304249	-0.0208475	0.0175907	0.238515
cg06590173	-0.0084045	0.0179373	0.640319	0.0198235	0.00974032	0.0442351	0.0055413	0.0147207	0.707323
cg06590229	0.0015972	0.00365598	0.66306	-0.000579531	0.00198527	0.770902	-0.0024497	0.00300038	0.416
cg06590245	0.00387654	0.00815739	0.635573	0.00194197	0.00442963	0.661953	-0.00463894	0.00669458	0.489808
cg06590268	0.00181392	0.00236447	0.444633	-0.00120965	0.00128396	0.348194	-0.00126498	0.00194047	0.515831
cg06590302	-0.000606753	0.00917092	0.94737	0.00345012	0.00498	0.489898	-0.000273947	0.00752636	0.971031
cg06590314	-0.0119534	0.0176267	0.499108	0.00785051	0.00957168	0.413887	0.0105124	0.0144658	0.468948
cg06590319	-0.0289891	0.023077	0.211708	0.0282467	0.0125313	0.0261714	0.0153198	0.0189387	0.42031
cg06590434	0.00934718	0.0103706	0.369389	-0.00692885	0.00563144	0.221177	-0.00968229	0.00851089	0.257744
cg06590444	-0.0327559	0.104882	0.755395	-0.0125194	0.0569531	0.826419	0.0571449	0.0860741	0.508141
cg06590470	-0.000698558	0.00333979	0.834708	4.3654e-05	0.00181357	0.98084	-0.000756525	0.00274088	0.783054
cg06590513	0.00211978	0.00522367	0.685676	-0.00472809	0.00283656	0.0983917	0.000251226	0.00428695	0.953375
cg06590514	0.00983518	0.0112628	0.384431	-0.00757415	0.00611592	0.218193	-0.00596102	0.00924309	0.520324
cg06590576	0.040543	0.0212906	0.0594873	-0.00406572	0.0115612	0.72576	-0.0413516	0.0174727	0.0196988
cg06590580	-0.0076791	0.0114839	0.505096	0.00502268	0.00623598	0.422306	0.00333257	0.00942453	0.724311
cg06590594	0.00269583	0.00599163	0.653645	-0.000126057	0.00325358	0.969165	-0.00329488	0.00491719	0.504214
cg06590608	0.000945951	0.00308349	0.759591	-0.00183878	0.0016744	0.274526	-0.00108896	0.00253055	0.667801
cg06590610	0.00955658	0.00744519	0.201982	-0.00256043	0.00404289	0.527841	-0.00108697	0.00611009	0.85913
cg06590662	0.00489984	0.0119242	0.681934	-0.00781199	0.0064751	0.230226	0.000470855	0.00978592	0.961711
cg06590676	-0.00905321	0.00984135	0.35963	0.00460132	0.00534406	0.391102	0.00503968	0.00807656	0.533927
cg06590791	-0.00435886	0.00835696	0.603009	-0.00122895	0.00453801	0.787043	0.000544595	0.00685836	0.936854
cg06590856	0.0212484	0.0113078	0.062877	-0.0150805	0.00614035	0.0156152	-0.0176514	0.00928001	0.0597752
cg06590886	-0.0137337	0.0206017	0.506403	0.0128898	0.0111871	0.251736	0.00657284	0.0169073	0.698207
cg06590946	-0.0567978	0.0258966	0.0303937	0.0394284	0.0140624	0.00597126	0.0363195	0.0212527	0.0902828
cg06590956	-0.0156522	0.013871	0.261601	-0.00240459	0.00753226	0.750151	0.0166983	0.0113836	0.145265
cg06591011	0.02162	0.0125922	0.0888048	-0.00686335	0.0068378	0.317709	-0.0113281	0.0103341	0.275393
cg06591044	-0.0062934	0.00683734	0.359354	0.00293397	0.00371282	0.431095	0.00800418	0.00561125	0.15657
cg06591145	-0.000146801	0.00357125	0.967286	0.00104302	0.00193926	0.591771	-0.000226855	0.00293084	0.938444
cg06591185	0.00182694	0.00843799	0.828989	0.00741906	0.004582	0.108274	-0.00757288	0.00692486	0.276528
cg06591242	0.00331128	0.00727271	0.64979	0.000734677	0.00394923	0.852764	0.00128448	0.00596854	0.830004
cg06591273	-0.00354356	0.0075178	0.63832	-0.00438507	0.00408232	0.285101	0.00705314	0.00616968	0.25544
cg06591372	0.00570123	0.0179552	0.751446	-0.0028043	0.00975003	0.774179	0.00295356	0.0147354	0.841506
cg06591395	-0.000323269	0.00304177	0.915556	-0.000980888	0.00165175	0.553832	1.91609e-05	0.00249631	0.99389
cg06591444	-0.0189322	0.0178736	0.291816	0.0141408	0.00970574	0.147978	0.0154696	0.0146684	0.293911
cg06591456	0.00417683	0.00403611	0.303001	0.00202025	0.00219169	0.358662	-0.00235512	0.00331234	0.478579
cg06591466	-0.00358811	0.00321387	0.266664	0.000456811	0.0017452	0.794001	0.00138515	0.00263755	0.600526
cg06591522	-0.0113192	0.00710649	0.114076	0.00323323	0.00385897	0.403933	0.00897147	0.00583213	0.126851
cg06591544	0.0197562	0.0140183	0.161562	-0.0103006	0.00761221	0.178776	-0.0168006	0.0115045	0.147042
cg06591579	-0.000424628	0.010796	0.968697	0.00269759	0.00586246	0.646319	-0.00621163	0.00886003	0.48473
cg06591601	-0.00945448	0.00871043	0.280109	0.00715808	0.00472995	0.133058	0.00750581	0.00714845	0.296024
cg06591613	0.0134428	0.0317305	0.672645	0.0108202	0.0172303	0.531323	0.0109177	0.0260405	0.675844
cg06591620	-0.00224959	0.00319735	0.483182	-0.00173543	0.00173623	0.319727	0.00380798	0.00262399	0.149566
cg06591622	0.00307764	0.00727663	0.673159	0.00024991	0.00395136	0.949685	-0.00265241	0.00597176	0.6578
cg06591652	-0.0026655	0.00263379	0.31374	-0.000268667	0.0014302	0.851339	0.00235618	0.00216149	0.278064
cg06591728	0.00840281	0.00947357	0.377028	0.0101852	0.00514435	0.0502137	-0.0147824	0.00777473	0.0598741
cg06591777	0.0127922	0.00737433	0.0855956	-0.00409126	0.00400442	0.30917	-0.0128992	0.00605194	0.0352814
cg06591798	0.0390672	0.0171529	0.0246845	-0.0157748	0.00931439	0.0931732	-0.019311	0.014077	0.172912
cg06591801	0.00546922	0.0136573	0.689593	-0.00752895	0.00741618	0.312235	6.15701e-05	0.0112082	0.995627
cg06591809	0.008854	0.00934994	0.345736	0.00278686	0.00507721	0.58419	-0.00782065	0.00767327	0.310342
cg06591822	-0.00233033	0.00316021	0.462451	0.00373307	0.00171606	0.0317426	-0.000791743	0.00259351	0.760731
cg06591826	0.0103558	0.0110056	0.34879	0.00196207	0.00597627	0.743301	-0.010676	0.00903204	0.239749
cg06591842	0.00276133	0.00825948	0.738772	-0.0108728	0.00448507	0.0169712	-0.000670642	0.00677836	0.921367
cg06591892	-0.0110701	0.00519146	0.0352021	-0.00113941	0.00281907	0.686867	0.0109207	0.00426051	0.0117205
cg06591932	0.00206092	0.03201	0.948782	0.0203602	0.0173821	0.243997	-0.0292725	0.0262698	0.26758
cg06591973	4.23999e-05	0.01209	0.997208	0.00363662	0.00656511	0.58075	-0.00573567	0.00992196	0.564393
cg06591998	-0.000528328	0.00353936	0.881612	0.00244059	0.00192195	0.206816	0.00250828	0.00290467	0.389723
cg06592006	-0.0449524	0.0382219	0.242098	0.0112098	0.0207553	0.590223	0.0459215	0.0313678	0.146055
cg06592023	-0.0211655	0.0083185	0.0123341	0.00427322	0.00451712	0.346219	0.0148975	0.0068268	0.0312208
cg06592026	-0.00164999	0.00572125	0.773586	-0.00116964	0.00310676	0.707284	-0.00238844	0.00469529	0.611989
cg06592027	0.0042363	0.0187566	0.821732	-0.00307481	0.0101852	0.763306	-0.00282907	0.0153931	0.854518
cg06592080	-0.0181956	0.00898905	0.045373	0.000751871	0.00488124	0.877866	0.0174117	0.0073771	0.0200249
cg06592137	-0.00823694	0.00776475	0.291099	0.00558144	0.00421642	0.188334	0.00810422	0.00637235	0.206134
cg06592151	0.0038126	0.0130237	0.770269	-0.00882675	0.00707213	0.214643	-0.0062495	0.0106882	0.559941
cg06592167	-0.035118	0.0172356	0.0439967	0.00721407	0.00935928	0.442482	0.0212191	0.0141448	0.136445
cg06592170	0.000253787	0.00292552	0.931028	-0.00045126	0.00158862	0.7769	0.000591418	0.00240091	0.805885
cg06592178	-0.000289176	0.00874344	0.973676	-0.00068039	0.00474787	0.886312	0.0060933	0.00717553	0.397627
cg06592200	0.011397	0.0089662	0.206371	0.00537743	0.00486883	0.271804	-0.0125812	0.00735835	0.090126
cg06592219	0.00389179	0.00681337	0.56903	0.000842363	0.0036998	0.820319	-0.00333436	0.00559158	0.552188
cg06592260	0.0040905	0.0174691	0.815299	-0.00296309	0.0094861	0.755357	-0.000825305	0.0143365	0.954198
cg06592265	0.00214011	0.00270439	0.430445	-0.000887363	0.00146854	0.546923	-0.000855914	0.00221943	0.700504
cg06592321	0.0133087	0.00987347	0.180451	-0.00430687	0.0053615	0.423536	-0.0196213	0.00810292	0.0170915
cg06592333	-0.00364283	0.0347528	0.916709	-0.00321973	0.0188715	0.864841	0.0260569	0.0285208	0.36292
cg06592347	0.00744122	0.0107224	0.489151	-0.00327805	0.00582247	0.57458	-0.00848082	0.00879959	0.337273
cg06592374	-0.00547879	0.00692002	0.430222	-0.00168227	0.00375771	0.655261	0.00810959	0.0056791	0.156133
cg06592416	-0.00163893	0.00189117	0.388035	-0.00137099	0.00102695	0.184627	0.00279951	0.00155204	0.0740058
cg06592439	-0.00153198	0.0153424	0.920643	-0.0118046	0.00833123	0.159334	-0.00406501	0.0125911	0.747423
cg06592478	0.000730187	0.00724525	0.919907	-0.00602224	0.00393432	0.128716	-0.00077497	0.00594601	0.89654
cg06592541	0.0207638	0.0126672	0.104033	-0.00193172	0.00687854	0.779366	-0.0131642	0.0103957	0.208073
cg06592552	0.00375137	0.0154625	0.808758	0.00226646	0.00839645	0.787719	-0.00964646	0.0126897	0.448773
cg06592575	-0.00378981	0.00684842	0.581123	0.000530171	0.00371884	0.886895	0.00356979	0.00562034	0.526646
cg06592657	0.0143542	0.00828439	0.0859547	-0.00583346	0.00449859	0.197438	-0.011188	0.0067988	0.102703
cg06592658	-0.0112202	0.0115283	0.332551	0.00600608	0.00626011	0.339451	-0.00205985	0.009461	0.828051
cg06592667	-0.00515544	0.0208041	0.804744	0.0150584	0.011297	0.185301	0.000491807	0.0170734	0.977072
cg06592670	0.00526206	0.0090698	0.562984	-0.00304592	0.00492509	0.537558	-0.0033323	0.00744337	0.655259
cg06592791	-0.0109663	0.00959439	0.255522	0.00669721	0.00520995	0.20133	-0.00234839	0.00787389	0.766075
cg06592860	0.00411179	0.00753872	0.586567	0.00203221	0.00409368	0.620584	-0.00388123	0.00618685	0.531739
cg06592890	-0.00532906	0.0139556	0.703303	-0.0130068	0.00757816	0.0889126	0.0120661	0.011453	0.294408
cg06592908	0.0251579	0.0135042	0.0651347	-0.0193978	0.00733307	0.00935806	-0.0184116	0.0110826	0.0994986
cg06592918	0.0461674	0.025413	0.0719885	-0.0187848	0.0137998	0.17622	-0.0340032	0.0208558	0.105879
cg06592982	0.117925	0.0339716	0.000741195	-0.040224	0.0184473	0.0313518	-0.0964028	0.0278797	0.000775389
cg06592984	0.0306421	0.0118272	0.0108721	-0.00801179	0.0064224	0.214872	-0.0230206	0.00970628	0.0194433
cg06593017	-0.00182956	0.00205305	0.374798	-8.57992e-05	0.00111485	0.938795	0.0019221	0.00168489	0.256436
cg06593047	-0.0204152	0.0222344	0.360532	0.0108658	0.0120737	0.370111	0.0165789	0.0182472	0.365563
cg06593050	0.00622921	0.00473467	0.191024	-0.00256213	0.00257102	0.321175	-0.000154475	0.00388563	0.96836
cg06593103	0.00358417	0.0125275	0.775336	-0.00117861	0.00680269	0.862768	0.0104114	0.010281	0.313434
cg06593118	0.00505266	0.00816007	0.537069	-0.0018462	0.00443109	0.677749	0.000883554	0.00669678	0.895275
cg06593161	-0.00290396	0.0112186	0.796233	-0.00778986	0.00609192	0.203687	0.0144844	0.00920682	0.118539
cg06593163	0.00594436	0.00965786	0.5395	-0.00761163	0.00524442	0.149521	0.00453922	0.00792598	0.568015
cg06593237	-0.00178421	0.00671568	0.790985	0.00325016	0.00364676	0.374742	0.00570371	0.0055114	0.302989
cg06593258	0.00382116	0.00492157	0.439173	-1.00718e-05	0.00267252	0.997	-0.00055099	0.00403902	0.891741
cg06593290	0.00327693	0.00782616	0.676241	-0.0067934	0.00424977	0.112793	-0.000317241	0.00642274	0.960695
cg06593406	7.09372e-05	0.00398711	0.985837	-0.000381826	0.00216508	0.860338	0.000883412	0.00327213	0.787681
cg06593447	-0.0225382	0.011719	0.0570378	0.00571352	0.00636368	0.371236	0.011441	0.00961753	0.236766
cg06593507	-0.000259588	0.0028874	0.928527	-0.000437583	0.00156792	0.780703	-0.000542095	0.00236962	0.819473
cg06593560	-0.00835148	0.0154164	0.589102	-0.00323515	0.00837143	0.699909	0.00498106	0.0126519	0.694564
cg06593561	-0.0222985	0.0165903	0.181691	0.0103371	0.00900887	0.25369	0.0127864	0.0136153	0.349725
cg06593565	0.0100778	0.00861518	0.244621	-0.00288521	0.00467822	0.538686	-0.00947973	0.00707027	0.182752
cg06593568	-0.00285312	0.0017489	0.10567	0.00110868	0.000949689	0.245566	0.00165072	0.00143528	0.252597
cg06593603	0.010455	0.0128227	0.416635	0.00262503	0.006963	0.706902	-0.00850179	0.0105233	0.420891
cg06593609	-0.00318472	0.015929	0.841903	-0.00150642	0.0086498	0.862063	-0.00119277	0.0130726	0.927466
cg06593686	0.00102764	0.00623535	0.869397	-0.00347327	0.00338592	0.307237	-0.00022692	0.0051172	0.96471
cg06593715	-0.00820314	0.007341	0.26624	0.00371116	0.00398631	0.353905	0.00684664	0.00602458	0.258238
cg06593753	0.00443576	0.00588626	0.452713	0.0011328	0.00319636	0.723715	-0.00609011	0.00483071	0.210082
cg06593767	-0.00679826	0.00626351	0.280128	0.00101874	0.00340122	0.765108	0.00783764	0.00514032	0.130194
cg06593811	0.0422176	0.0170956	0.015067	-0.015287	0.00928326	0.102469	-0.0340607	0.0140299	0.0168168
cg06593910	-0.00687664	0.0097645	0.482766	0.00189926	0.00530233	0.720885	0.00497946	0.0080135	0.535632
cg06593940	0.00707842	0.014803	0.633475	0.00807327	0.00803833	0.317416	-0.00638207	0.0121485	0.600404
cg06593970	0.0445874	0.0281562	0.116162	0.0030219	0.0152894	0.843686	-0.0249091	0.0231071	0.283399
cg06593991	-0.00937711	0.00747394	0.212269	-0.00336594	0.00405851	0.408701	0.00253807	0.00613369	0.679832
cg06594008	0.00368826	0.00593562	0.535637	-0.00151569	0.00322317	0.639109	0.00177321	0.00487123	0.716544
cg06594010	0.00382122	0.00677294	0.573774	0.00110213	0.00367785	0.764996	-0.00306394	0.00555839	0.582595
cg06594012	0.00177723	0.00711179	0.803132	0.00182502	0.00386185	0.637452	0.000810814	0.00583648	0.889766
cg06594077	-0.00804987	0.00618126	0.195533	0.00333283	0.00335656	0.322922	0.00391519	0.00507282	0.441889
cg06594079	0.00452584	0.00851274	0.596038	0.00166529	0.0046226	0.719351	0.000433663	0.00698621	0.950616
cg06594122	0.00273006	0.016099	0.865652	0.00193771	0.00874209	0.824995	-0.0184158	0.0132121	0.166169
cg06594186	0.00329215	0.00890987	0.712469	-0.00572476	0.00483824	0.239269	0.000572591	0.00731212	0.937726
cg06594207	0.017724	0.0162233	0.276998	-0.00455392	0.00880957	0.606244	-0.00901734	0.0133141	0.499651
cg06594255	-0.0130405	0.014099	0.35703	0.00317537	0.00765607	0.679131	0.0107773	0.0115707	0.353672
cg06594281	0.00823255	0.0130873	0.530623	0.00592833	0.0071067	0.405983	-0.0188717	0.0107405	0.0816896
cg06594305	-0.00706377	0.0076202	0.355966	0.00755369	0.00413793	0.0706423	0.00296621	0.00625372	0.636218
cg06594326	-0.012582	0.030831	0.683996	0.00303881	0.0167419	0.856302	0.00542225	0.0253023	0.830711
cg06594395	-0.00230802	0.00206311	0.265701	-0.00142075	0.00112031	0.207414	0.00115109	0.00169315	0.498025
cg06594397	0.00104491	0.0174082	0.952246	-0.00566891	0.00945304	0.549945	-0.00602348	0.0142865	0.674126
cg06594404	0.00456128	0.00376616	0.228445	-0.00144628	0.00204511	0.480942	-0.00578324	0.0030908	0.0639868
cg06594405	0.00106116	0.00711441	0.881704	0.00891351	0.00386327	0.0229131	-0.00262626	0.00583863	0.653735
cg06594458	0.00422652	0.0109758	0.700926	-0.00799727	0.00596011	0.182425	0.00316377	0.00900762	0.726086
cg06594578	0.00309336	0.00676039	0.648163	-0.00209257	0.00367103	0.569825	0.000758554	0.00554809	0.891499
cg06594610	0.000239056	0.00784479	0.975745	-0.00425064	0.00425989	0.320552	-0.00178719	0.00643803	0.781841
cg06594662	0.00202043	0.00525046	0.701121	0.0033444	0.00285111	0.243323	-0.000481907	0.00430893	0.911155
cg06594736	0.00168809	0.00765817	0.825945	0.00186504	0.00415855	0.654686	-9.77113e-05	0.00628488	0.987624
cg06594770	-0.00426669	0.0127313	0.738162	0.00217438	0.00691336	0.753723	-0.00374669	0.0104483	0.720586
cg06594803	0.0244658	0.0216064	0.259954	-0.00234993	0.0117327	0.841625	-0.0228518	0.0177319	0.200192
cg06594849	0.000222845	0.00277538	0.93615	-0.000327773	0.00150709	0.828232	-0.000169663	0.00227769	0.940757
cg06594879	-0.0016386	0.00985913	0.868303	0.00468679	0.00535372	0.383249	-0.00179037	0.00809116	0.825288
cg06594886	-0.0516439	0.020277	0.0122502	0.0106429	0.0110108	0.335874	0.029602	0.0166408	0.0780221
cg06594919	-0.00409275	0.00287069	0.156786	0.000182677	0.00155884	0.906925	0.000544894	0.00235591	0.81752
cg06594932	-0.000294496	0.0117594	0.980066	-0.00705603	0.00638557	0.271573	-0.0089578	0.00965062	0.355331
cg06594940	0.0123932	0.00833272	0.139799	-0.00274342	0.00452484	0.545564	-0.00659684	0.00683847	0.336828
cg06595005	-0.065663	0.0240958	0.00748089	0.0346627	0.0130845	0.00925774	0.0465489	0.0197749	0.0203504
cg06595072	-0.00314313	0.0153496	0.838131	0.00691995	0.00833516	0.408217	-0.00177088	0.0125971	0.88846
cg06595080	-0.0264441	0.00982839	0.00824548	0.0133467	0.00533702	0.013866	0.0121462	0.00806593	0.134967
cg06595130	-0.0150185	0.0337312	0.657022	0.0214765	0.0183168	0.243527	-0.00847159	0.0276824	0.760162
cg06595136	0.00256597	0.0161297	0.873894	0.00872139	0.00875875	0.321565	-0.0161897	0.0132372	0.223927
cg06595153	-0.00469638	0.012595	0.709958	0.000679579	0.00683934	0.921031	0.00452578	0.0103364	0.662355
cg06595154	-0.00739935	0.0237719	0.756189	0.00108835	0.0129086	0.932962	0.00914483	0.0195091	0.640177
cg06595162	0.00987703	0.0137019	0.472531	-0.00836603	0.00744043	0.26329	-0.0035356	0.0112448	0.753798
cg06595163	-0.00200655	0.00882847	0.820626	0.00340058	0.00479404	0.479617	-0.00542	0.00724531	0.456015
cg06595176	0.00411861	0.0052028	0.43029	0.00398631	0.00282523	0.161076	-0.00540367	0.00426982	0.208348
cg06595206	0.0667239	0.0298803	0.0275707	-0.00697169	0.0162256	0.668275	-0.0442325	0.0245221	0.0740023
cg06595211	0.00305245	0.00783936	0.697751	-0.0062823	0.00425694	0.14286	-0.00122881	0.00643358	0.848878
cg06595212	0.0132266	0.0227084	0.561453	0.000555747	0.0123311	0.964134	-0.00133469	0.0186362	0.943036
cg06595236	-0.00874144	0.0160882	0.587993	0.00537485	0.00873624	0.53967	-0.000172618	0.0132032	0.989592
cg06595251	0.00817331	0.00757249	0.282796	-0.00342959	0.00411202	0.406065	0.00237322	0.00621456	0.703287
cg06595292	-0.00775835	0.0127263	0.543363	0.00347462	0.00691065	0.616115	-0.00201346	0.0104442	0.847485
cg06595308	0.00334796	0.00810497	0.680356	0.00842133	0.00440117	0.0582922	-0.0101168	0.00665156	0.131137
cg06595320	0.00338396	0.0039867	0.39783	-0.00269761	0.00216486	0.215379	-0.00225906	0.00327179	0.491356
cg06595479	-0.00126653	0.00677503	0.852051	-0.00479861	0.00367898	0.194843	-0.000151964	0.00556011	0.978245
cg06595510	0.0293579	0.0136652	0.0338778	-0.00876514	0.00742047	0.240067	-0.0233335	0.0112147	0.0397913
cg06595521	0.00710262	0.00658877	0.283397	0.0012867	0.00357784	0.719813	-0.0095181	0.00540725	0.0811452
cg06595568	-0.00430715	0.00278815	0.125265	-0.00280481	0.00151402	0.0666266	0.00292574	0.00228817	0.203715
cg06595578	-0.00483835	0.00700807	0.491399	-0.000594852	0.00380553	0.876073	0.0100289	0.00575136	0.0839976
cg06595584	-0.00321073	0.0020532	0.120744	0.00192598	0.00111493	0.0868954	0.000914841	0.00168501	0.588278
cg06595595	0.00781619	0.0100828	0.439883	-0.00247341	0.00547516	0.652338	-0.00375094	0.00827469	0.651224
cg06595607	0.00423434	0.0175836	0.810149	0.000363006	0.00954825	0.969742	-0.0152001	0.0144304	0.294494
cg06595653	-0.014505	0.00798292	0.0719383	0.00671339	0.00433489	0.124329	0.00813913	0.00655139	0.216749
cg06595693	-0.0012737	0.00359782	0.724001	0.00243258	0.00195369	0.215733	0.00138204	0.00295265	0.640661
cg06595696	0.00438534	0.0116687	0.707773	0.000939523	0.00633633	0.882397	0.00156913	0.0095762	0.870144
cg06595719	-0.00510174	0.0134861	0.70594	-0.00502889	0.00732324	0.493715	0.00189485	0.0110677	0.864377
cg06595743	-0.00803504	0.0105403	0.447504	0.00639937	0.00572362	0.265976	0.00221624	0.00865021	0.79827
cg06595850	0.0189559	0.0100794	0.062663	-0.00585341	0.00547332	0.287211	-0.0141321	0.00827192	0.0903739
cg06595852	-0.00241976	0.00286203	0.399684	0.00183891	0.00155414	0.239268	-0.000507705	0.0023488	0.829267
cg06595903	0.0351901	0.0229824	0.128597	-0.0261166	0.0124799	0.0386767	-0.0170259	0.0188611	0.368658
cg06595936	-0.0239939	0.0147922	0.107651	-0.00411581	0.00803246	0.6094	0.0181134	0.0121396	0.138536
cg06595951	-0.00661521	0.0132098	0.617527	-0.00402131	0.00717321	0.57621	0.00592069	0.010841	0.586076
cg06596013	0.00730431	0.0169065	0.666557	-0.00263905	0.00918059	0.774301	-0.00480831	0.0138748	0.729591
cg06596054	0.00319678	0.00321503	0.322247	-0.00090366	0.00174583	0.605769	-0.00159447	0.0026385	0.546882
cg06596075	-0.0115909	0.0145331	0.42685	0.00550665	0.00789177	0.486793	0.0126747	0.011927	0.290247
cg06596179	-0.0136227	0.0112594	0.228913	0.00224979	0.00611409	0.713605	0.00788867	0.00924033	0.395115
cg06596221	-0.0128152	0.00901073	0.157794	0.00302449	0.00489302	0.537771	0.0104844	0.0073949	0.159081
cg06596233	-0.00369632	0.00758685	0.627085	0.00172329	0.00411982	0.676549	0.00758826	0.00622635	0.225553
cg06596235	0.0053844	0.0143264	0.707761	-0.00840959	0.00777952	0.282065	0.00040147	0.0117573	0.972822
cg06596307	0.00877037	0.00730051	0.232201	-0.00610811	0.00396433	0.126245	-0.0081606	0.00599135	0.175961
cg06596329	-0.00108114	0.00264102	0.683069	-0.000703167	0.00143413	0.624892	0.00107735	0.00216742	0.620134
cg06596333	-0.00130791	0.0119558	0.913089	-0.00477873	0.00649227	0.463258	0.000451464	0.00981187	0.963384
cg06596356	-0.121376	0.0865855	0.16379	0.0260805	0.0470178	0.58023	0.0681493	0.0710587	0.339634
cg06596387	-0.00137825	0.00281727	0.625664	0.00217304	0.00152984	0.158309	0.000472881	0.00231207	0.83832
cg06596412	-0.00119071	0.00907311	0.895829	0.00673288	0.00492689	0.174551	-0.000291475	0.00744609	0.968846
cg06596471	-0.00960631	0.0100956	0.343419	0.014998	0.00548212	0.00725661	-0.00139481	0.00828522	0.866618
cg06596503	-0.0124744	0.00808627	0.125785	0.00458496	0.00439101	0.298696	0.00550413	0.00663621	0.40867
cg06596521	0.00401469	0.00895781	0.654907	0.00464399	0.00486428	0.341817	-0.00400841	0.00735147	0.586683
cg06596543	-0.000795733	0.00806685	0.921602	-0.000361987	0.00438047	0.934291	0.00211724	0.00662028	0.749718
cg06596561	-0.023163	0.0224073	0.303532	-0.000433883	0.0121676	0.971619	0.0148709	0.0183891	0.420445
cg06596563	0.00983399	0.015978	0.539516	-0.0116874	0.00867641	0.180737	0.00639672	0.0131128	0.626646
cg06596613	0.00288358	0.00622882	0.64432	-0.00734642	0.00338238	0.0320053	0.00238046	0.00511185	0.642368
cg06596654	0.00575713	0.0112868	0.611019	0.00438223	0.00612896	0.476121	-0.00729907	0.0092628	0.432393
cg06596669	0.00520108	0.00573032	0.366051	-0.00303464	0.00311168	0.33158	-0.0012323	0.00470274	0.793782
cg06596711	0.00965298	0.0128415	0.453835	-0.00530119	0.00697319	0.448747	-0.00796386	0.0105387	0.451458
cg06596719	0.00487907	0.00341793	0.156271	-0.000357967	0.00185601	0.847417	-0.00350328	0.00280502	0.21434
cg06596731	0.00777699	0.0134826	0.565243	0.00591138	0.00732136	0.421169	-0.0151234	0.0110649	0.174477
cg06596743	-0.000468017	0.00327001	0.886454	-0.00208496	0.00177568	0.242861	-0.000527968	0.00268362	0.844396
cg06596806	-0.00665373	0.0118623	0.575997	0.0030139	0.00644148	0.64079	0.00195852	0.00973512	0.840929
cg06596825	0.010789	0.00882164	0.223938	-0.00322593	0.00479034	0.502089	-0.00471659	0.00723971	0.51609
cg06596877	-0.000452756	0.01434	0.97487	0.00297082	0.00778691	0.703557	-0.0075255	0.0117685	0.523852
cg06596943	-0.0131892	0.00942951	0.164713	0.00228908	0.00512042	0.655719	0.0119797	0.00773858	0.124482
cg06596975	0.00989972	0.00738382	0.18277	-0.00540947	0.00400957	0.180063	-0.00792956	0.00605973	0.193409
cg06596991	-0.000591481	0.0154115	0.969455	0.00231228	0.00836878	0.782838	-0.00117891	0.0126479	0.925906
cg06597038	-0.00624379	0.0156512	0.690715	0.00288581	0.00849891	0.734842	0.000861214	0.0128445	0.946664
cg06597095	0.00466499	0.00761286	0.541288	-0.00611576	0.00413394	0.141891	-0.00449618	0.00624769	0.473264
cg06597146	0.00466077	0.0117158	0.691535	0.0023963	0.00636194	0.70715	0.000817928	0.0096149	0.932361
cg06597147	-0.0124851	0.0132595	0.348465	0.0127434	0.0072002	0.079519	0.00773695	0.0108818	0.478588
cg06597239	0.00327136	0.00371215	0.380101	-0.0046389	0.00201578	0.0232589	-0.00138723	0.00304648	0.649751
cg06597413	0.00393451	0.00708234	0.579655	0.00183889	0.00384586	0.633493	-0.00344971	0.00581231	0.554053
cg06597431	-0.0209332	0.0136972	0.129312	0.015624	0.00743785	0.0379604	0.0205309	0.011241	0.0704967
cg06597454	0.00579347	0.00620762	0.352717	0.000225113	0.00337087	0.946877	-0.00226862	0.00509445	0.65697
cg06597462	-0.00539688	0.00505852	0.288358	-0.000684056	0.00274688	0.803802	0.00322354	0.00415141	0.439125
cg06597466	-0.0081661	0.00755853	0.282335	-0.00224483	0.00410444	0.585537	0.00997739	0.00620311	0.110603
cg06597489	0.000692011	0.00586904	0.906355	0.00144137	0.00318701	0.651968	0.00144716	0.00481658	0.764397
cg06597503	0.0150242	0.0181387	0.409295	-0.0278313	0.00984967	0.00560583	-0.00326347	0.014886	0.826876
cg06597587	-0.00589229	0.00667596	0.37937	-0.00269262	0.00362518	0.459214	0.00559579	0.0054788	0.309328
cg06597593	0.00125965	0.0111821	0.910514	-0.00291549	0.00607212	0.632079	-0.00320252	0.00917689	0.727774
cg06597610	-0.00506762	0.00776588	0.515409	0.00149126	0.00421704	0.724295	0.00151173	0.00637328	0.812944
cg06597652	0.0132247	0.019349	0.495739	-0.00233724	0.0105069	0.824378	-0.0231273	0.0158793	0.148119
cg06597858	0.00556398	0.01669	0.739487	-0.0125146	0.009063	0.170125	-0.000126661	0.0136971	0.992639
cg06597861	-0.00477583	0.00346635	0.171071	0.00243434	0.0018823	0.198625	0.000820083	0.00284476	0.773676
cg06597895	0.00161969	0.00696558	0.816561	0.00119594	0.00378246	0.752465	-0.00235105	0.00571649	0.68167
cg06597930	-0.00313025	0.00244237	0.202663	0.000471043	0.00132626	0.723145	0.0014749	0.0020044	0.463398
cg06597940	0.0822127	0.025763	0.00184747	-0.0211228	0.0139898	0.133946	-0.0743448	0.0211431	0.00063699
cg06598029	-0.00183272	0.00984936	0.852729	0.00448844	0.00534841	0.403172	-0.000277681	0.00808314	0.972658
cg06598091	-0.00358036	0.00337938	0.291705	0.0010139	0.00183507	0.581718	0.00125817	0.00277337	0.650966
cg06598163	0.00017963	0.00574461	0.975111	-0.00214024	0.00311944	0.494097	-0.00122604	0.00471447	0.795304
cg06598196	-0.0081401	0.00768656	0.291918	0.00265165	0.00417396	0.526562	0.00295227	0.00630818	0.640705
cg06598197	0.0243971	0.0278198	0.382415	-0.00880059	0.0151068	0.561382	-0.00729488	0.0228311	0.749942
cg06598204	-0.00109467	0.00342182	0.749645	0.00324612	0.00185812	0.0834298	-0.00015221	0.00280821	0.956873
cg06598256	0.00544521	0.00792276	0.493348	-0.00419379	0.00430222	0.3318	-0.000626859	0.00650202	0.92337
cg06598258	0.00186368	0.00245209	0.448859	-0.00144465	0.00133154	0.280316	-0.00115019	0.00201237	0.568787
cg06598290	0.00187452	0.00757323	0.804968	-0.00098466	0.00411242	0.811214	-0.00555167	0.00621517	0.373676
cg06598365	-0.0140355	0.0106399	0.189864	0.000667469	0.00577771	0.90824	0.0094756	0.00873195	0.280221
cg06598386	0.0123592	0.0183161	0.501234	-0.0103768	0.00994602	0.299089	-0.00468405	0.0150316	0.755924
cg06598393	-0.00695711	0.0108214	0.521627	0.00130455	0.00587627	0.824723	0.00391432	0.0088809	0.660254
cg06598461	0.0265697	0.00932091	0.00521264	-0.00357938	0.00506145	0.480947	-0.0216787	0.00764945	0.00547016
cg06598475	-0.00797071	0.00798389	0.320301	-0.00101572	0.00433542	0.8152	0.00662613	0.00655219	0.314099
cg06598508	-0.0014204	0.00788835	0.857434	0.00243823	0.00428354	0.570375	-0.00543781	0.00647379	0.402745
cg06598533	0.0244184	0.00915473	0.00880107	-0.00992709	0.00497121	0.0483038	-0.0211799	0.00751307	0.00571321
cg06598555	0.00782159	0.00606085	0.199579	-0.00671215	0.00329117	0.0438026	-0.00477493	0.004974	0.339172
cg06598557	-0.00998911	0.0202759	0.623236	-0.00326679	0.0110103	0.767252	0.00561044	0.01664	0.736634
cg06598580	0.00822399	0.0149289	0.582835	-0.00596001	0.00810671	0.463786	-0.00792109	0.0122518	0.519286
cg06598591	0.00881649	0.0122594	0.473565	-0.000642383	0.00665709	0.923302	-0.0105818	0.010061	0.295212
cg06598597	-0.00170849	0.00281984	0.545842	-0.00159167	0.00153123	0.300867	0.00146027	0.00231418	0.529343
cg06598622	-0.00463498	0.00712852	0.516917	0.00602629	0.00387094	0.12239	-5.91653e-06	0.00585021	0.999195
cg06598631	-0.0045424	0.00332275	0.174394	0.00122955	0.00180432	0.49702	0.0037674	0.0027269	0.169904
cg06598634	0.0220491	0.040613	0.588291	-0.00919834	0.0220537	0.677426	-0.0182099	0.0333301	0.585932
cg06598663	0.00367285	0.00901268	0.684418	0.00154148	0.00489408	0.753382	-0.00203964	0.0073965	0.783252
cg06598727	0.00122228	0.00693771	0.860477	0.00490886	0.00376732	0.195292	-0.00448853	0.00569362	0.432191
cg06598735	-0.00567801	0.00716423	0.429746	0.00278593	0.00389033	0.475437	0.000701002	0.00587952	0.905312
cg06598753	-0.00428931	0.0100695	0.670961	-0.000100794	0.00546794	0.985326	0.00863907	0.00826378	0.298123
cg06598760	0.00228828	0.00236393	0.33517	0.000335101	0.00128366	0.794542	-0.000623179	0.00194002	0.748651
cg06598788	0.017385	0.00808699	0.0337656	-0.00324328	0.0043914	0.461752	-0.0175765	0.0066368	0.00927815
cg06598794	-0.00958243	0.015103	0.527091	-0.00178893	0.00820127	0.827733	-0.00182197	0.0123947	0.883404
cg06598836	-0.0013851	0.00297564	0.642508	0.00216	0.00161583	0.184056	0.000534404	0.00244204	0.827184
cg06598877	-0.0177904	0.0132392	0.181789	-0.00277031	0.00718919	0.700726	0.0229389	0.0108651	0.0370166
cg06598942	0.0175412	0.0142566	0.221175	-0.00267181	0.00774165	0.730662	-0.00754025	0.0117001	0.520618
cg06598982	0.0555288	0.0336969	0.102228	-0.00106027	0.0182981	0.953898	0.00247602	0.0276542	0.92882
cg06598987	-0.0102909	0.0185173	0.579514	0.00803759	0.0100553	0.425816	0.00881602	0.0151967	0.563016
cg06599011	0.00148293	0.0110762	0.893738	0.00551409	0.00601459	0.361261	-0.00219565	0.00908994	0.809581
cg06599124	0.00562907	0.0139255	0.68683	0.00136335	0.00756182	0.857254	-0.00330253	0.0114283	0.773142
cg06599148	0.000561294	0.0174459	0.974392	-0.000252648	0.0094735	0.978772	-0.00151573	0.0143175	0.915882
cg06599162	-0.0138959	0.00909627	0.129469	0.00280963	0.00493946	0.570643	0.0118248	0.00746509	0.116063
cg06599169	0.00135109	0.0081915	0.869296	-0.0083483	0.00444816	0.0631953	0.00738926	0.00672257	0.274093
cg06599170	0.00131784	0.00600402	0.826673	-0.00437675	0.00326031	0.182219	3.90632e-05	0.00492736	0.993689
cg06599206	-0.000433242	0.01157	0.970198	0.00871485	0.00628275	0.168213	-0.00795308	0.00949523	0.404079
cg06599209	0.008646	0.0261107	0.741177	0.0017619	0.0141786	0.901333	0.0108398	0.0214284	0.613966
cg06599250	-0.00564028	0.00806948	0.486049	0.00737956	0.0043819	0.0949977	0.00586406	0.00662243	0.377827
cg06599274	0.00396691	0.00279549	0.158715	-0.00290633	0.00151801	0.0581454	-0.00240513	0.00229419	0.296773
cg06599303	0.00526945	0.0238479	0.825533	-0.00314331	0.0129499	0.808668	-0.00419884	0.0195714	0.830523
cg06599390	-0.00470338	0.00835664	0.574695	0.00196025	0.00453783	0.666602	7.70093e-06	0.0068581	0.999106
cg06599402	-0.00214735	0.00633095	0.735118	-0.000656317	0.00343784	0.848948	0.00593435	0.00519566	0.255861
cg06599483	-0.00132162	0.00860419	0.878205	0.00460837	0.00467226	0.326138	0.00201793	0.00706126	0.775588
cg06599514	-0.0053641	0.00806717	0.507487	0.00164616	0.00438064	0.707804	0.00663095	0.00662054	0.318748
cg06599528	-0.00198644	0.00992863	0.841794	-0.00923134	0.00539145	0.0896744	0.0130305	0.00814819	0.112648
cg06599546	-0.0028188	0.00833236	0.735786	0.0104981	0.00452465	0.0221752	-0.00193693	0.00683817	0.777515
cg06599575	0.00600598	0.0131973	0.649941	-0.00689882	0.00716643	0.33783	-0.00437538	0.0108307	0.687014
cg06599583	0.0464515	0.0297285	0.121038	-0.00533801	0.0161432	0.741526	-0.0570307	0.0243975	0.0212189
cg06599594	0.0013453	0.00472913	0.776585	-0.000599027	0.00256801	0.815989	0.00182582	0.00388108	0.638972
cg06599623	-0.00603547	0.0133308	0.651624	-0.00137103	0.00723892	0.850131	-0.00587032	0.0109403	0.592643
cg06599652	0.0140322	0.0075726	0.0665599	-0.00444143	0.00411208	0.282463	-0.00905236	0.00621466	0.148071
cg06599655	-0.0154953	0.00867364	0.0767759	0.00372061	0.00470997	0.43126	0.00854544	0.00711826	0.232526
cg06599677	-0.0014331	0.00248228	0.564896	0.00147217	0.00134793	0.277144	0.00056468	0.00203715	0.782154
cg06599697	0.00430367	0.00674806	0.524953	-0.0043561	0.00366434	0.237085	0.00111339	0.00553797	0.841034
cg06599814	-0.00336169	0.0134353	0.802889	0.0029496	0.00729564	0.68678	0.00562501	0.011026	0.610963
cg06599882	0.000630341	0.00247447	0.799402	-0.000550042	0.00134369	0.683078	0.00250498	0.00203074	0.220008
cg06599901	0.00350013	0.0157577	0.824631	-0.0029474	0.00855675	0.731163	-0.0157122	0.012932	0.226972
cg06599914	-0.00334377	0.00377514	0.377692	0.00488344	0.00204998	0.0189262	0.00264334	0.00309817	0.395405
cg06599920	-0.0080964	0.00953524	0.397668	0.0018944	0.00517783	0.715167	0.00298922	0.00782535	0.703204
cg06599925	-0.00626147	0.0115876	0.590042	-0.00223214	0.00629231	0.723463	0.00869398	0.00950968	0.362599
cg06599927	-0.0066413	0.0061336	0.281276	0.00524451	0.00333067	0.118219	-0.00136323	0.0050337	0.787036
cg06599939	0.00192071	0.00319906	0.549476	0.00288064	0.00173716	0.100116	-0.0061342	0.0026254	0.0212771
cg06599949	-0.0247548	0.0159728	0.12406	0.0117499	0.00867357	0.178297	0.0203173	0.0131085	0.124031
cg06599983	-0.00125919	0.0190594	0.947445	0.00182536	0.0103497	0.860328	0.00908648	0.0156416	0.562485
cg06600034	-0.00675445	0.0121531	0.57949	0.00773831	0.00659939	0.243498	0.00862644	0.00997377	0.388969
cg06600074	-0.0082794	0.0118075	0.484661	0.00853373	0.00641173	0.185956	0.00420161	0.00969016	0.665431
cg06600118	0.00644766	0.00349834	0.0680123	-0.0018444	0.00189967	0.333727	-0.00439637	0.00287101	0.128567
cg06600135	-0.00728053	0.00378313	0.0568789	0.000950661	0.00205432	0.644449	0.00536561	0.00310473	0.0867573
cg06600153	0.00515279	0.0111469	0.644806	-0.000722612	0.00605299	0.905191	0.00151869	0.00914799	0.868451
cg06600200	-0.00386768	0.0127278	0.761796	-0.00801868	0.00691147	0.24848	0.0122512	0.0104454	0.243379
cg06600229	-0.0129557	0.0106245	0.225295	-0.00388175	0.00576934	0.50247	0.0103801	0.00871931	0.236423
cg06600276	0.00734855	0.0118774	0.537392	-0.000567643	0.00644965	0.930028	-0.00853084	0.00974746	0.38338
cg06600287	-0.0169888	0.0149965	0.259739	0.00252545	0.00814341	0.757055	0.00310792	0.0123073	0.801105
cg06600401	0.000843814	0.00478769	0.860424	0.000275725	0.00259982	0.915731	0.000327269	0.00392914	0.93377
cg06600404	-0.0107429	0.00858937	0.213689	0.00364029	0.00466421	0.436789	0.00989583	0.00704909	0.163182
cg06600412	0.00244838	0.00204426	0.233613	-0.000699531	0.00111008	0.529893	-0.00252377	0.00167768	0.135363
cg06600420	-0.00112913	0.00276586	0.683892	0.000790124	0.00150192	0.599895	-0.00354561	0.00226988	0.121154
cg06600429	-0.00468127	0.00311901	0.13625	0.00318965	0.00169369	0.0623066	0.000892065	0.0025597	0.728128
cg06600444	0.0187966	0.0214366	0.38248	0.00251642	0.0116405	0.829249	-0.019284	0.0175925	0.275408
cg06600447	0.000715642	0.00282878	0.800752	-0.00106182	0.00153609	0.490866	-0.000918646	0.00232152	0.693086
cg06600517	0.0680689	0.0274673	0.014725	-0.0244638	0.0149153	0.103824	-0.0635036	0.0225418	0.00574511
cg06600627	-0.00110427	0.0077392	0.8868	0.00468198	0.00420255	0.267673	-0.00138267	0.00635138	0.828069
cg06600694	0.000810692	0.00309487	0.793852	0.000863879	0.00168058	0.608257	-0.00324895	0.00253989	0.203529
cg06600697	-0.0132793	0.0205573	0.519647	-0.00389898	0.011163	0.72755	0.00401763	0.0168709	0.812216
cg06600719	0.00218699	0.0192801	0.909894	-0.0120427	0.0104695	0.252531	0.000656078	0.0158228	0.967001
cg06600725	0.00526719	0.00321855	0.104591	-0.00155897	0.00174774	0.374346	-0.00375743	0.00264139	0.157705
cg06600821	0.0150367	0.0240467	0.533062	-0.00635689	0.0130579	0.627351	-0.005331	0.0197346	0.787562
cg06600851	-0.0194595	0.0251642	0.441003	-0.0143306	0.0136647	0.2966	0.0177868	0.0206517	0.390959
cg06600869	-0.0107143	0.010133	0.292659	-0.00090024	0.00550241	0.87034	0.000130655	0.00831588	0.987493
cg06600911	-0.00604932	0.00828385	0.466787	-0.000950278	0.0044983	0.833081	0.00336622	0.00679836	0.621481
cg06600936	-0.00624262	0.00883663	0.481403	0.000745802	0.00479847	0.876771	0.00479615	0.00725201	0.509768
cg06600967	-0.0243089	0.0105379	0.022938	0.00819901	0.00572229	0.154746	0.0114947	0.0086482	0.186552
cg06601037	-0.00447145	0.00590867	0.450811	0.00231875	0.00320853	0.471409	0.00893911	0.0048491	0.0679545
cg06601071	0.0116513	0.0089654	0.196461	-0.00750707	0.0048684	0.125945	-0.00524895	0.00735769	0.477111
cg06601081	0.00795377	0.0133196	0.551636	-0.00719737	0.00723281	0.321871	-0.00903834	0.0109311	0.410113
cg06601098	0.0242493	0.0318226	0.447682	0.00877483	0.0172804	0.612616	-0.0159816	0.0261161	0.541837
cg06601130	-0.0102032	0.0191482	0.595208	-0.00149764	0.0103979	0.885738	0.0127603	0.0157145	0.41854
cg06601131	0.0111531	0.0142709	0.43617	-0.00832372	0.0077494	0.285123	-0.00375249	0.0117118	0.749271
cg06601141	0.00390844	0.00623088	0.531782	-0.00601901	0.0033835	0.0780135	0.000602325	0.00511354	0.906449
cg06601203	0.0393039	0.0173513	0.02546	-0.00334486	0.00942213	0.723269	-0.0474639	0.0142398	0.00117037
cg06601266	-0.010308	0.012837	0.423713	0.0102581	0.00697075	0.143987	0.0122198	0.010535	0.248593
cg06601347	-0.00103666	0.00889386	0.907422	0.00111981	0.00482955	0.817073	-0.00259678	0.00729898	0.722692
cg06601450	0.00240767	0.00357922	0.502561	-0.000566986	0.00194359	0.77105	-0.00189686	0.00293739	0.519776
cg06601452	-0.0028822	0.00831474	0.729526	0.00204747	0.00451508	0.6511	0.00342726	0.00682371	0.61649
cg06601473	0.0146643	0.00678795	0.0329168	-0.00281494	0.003686	0.44669	-0.0121096	0.00557071	0.0318641
cg06601475	-0.00334456	0.00342767	0.331328	0.00244001	0.00186129	0.192614	0.000226052	0.002813	0.936097
cg06601494	-0.00406169	0.00794825	0.610363	-0.00206112	0.00431606	0.633921	0.00649173	0.00652294	0.321816
cg06601579	-0.00768936	0.0143294	0.592618	-0.0115027	0.00778117	0.142191	0.00453276	0.0117598	0.700652
cg06601581	0.00291186	0.010034	0.772211	-0.00153398	0.0054487	0.778832	-0.00292307	0.00823471	0.723292
cg06601633	0.000849935	0.00270006	0.753522	-0.00214161	0.00146619	0.146958	-0.00122585	0.00221588	0.58124
cg06601666	-0.00785644	0.00951622	0.410827	0.000454509	0.00516751	0.930072	0.00672146	0.00780974	0.391303
cg06601677	0.0271216	0.017509	0.124251	-0.0186288	0.00950773	0.0526046	-0.0192042	0.0143692	0.18415
cg06601685	-0.00420022	0.0027238	0.125934	0.002255	0.00147908	0.13023	0.00236182	0.00223536	0.293021
cg06601766	0.00159333	0.00256656	0.536013	0.00234003	0.0013937	0.0959894	-0.00383999	0.00210632	0.0710071
cg06601774	-0.00173064	0.0131533	0.895561	0.00362013	0.00714251	0.61328	-0.00503002	0.0107946	0.642154
cg06601836	0.0436184	0.015633	0.0062115	-0.0159009	0.00848903	0.0637085	-0.0256194	0.0128296	0.0483059
cg06601874	0.00152178	0.00590008	0.796946	-0.000161986	0.00320387	0.959768	0.000910606	0.00484206	0.851175
cg06601891	0.0397555	0.0769692	0.606533	-0.0597022	0.0417959	0.156003	-0.0250822	0.0631668	0.692078
cg06601952	-0.00673152	0.00882455	0.447205	0.00489689	0.00479191	0.309067	0.000991565	0.0072421	0.891347
cg06601993	-0.000807606	0.00750574	0.91451	2.30823e-05	0.00407577	0.995492	-0.00172419	0.00615978	0.780072
cg06602009	-0.00714591	0.0232975	0.759633	-0.00781155	0.012651	0.538204	-0.0129792	0.0191197	0.498666
cg06602037	-0.0106959	0.00686806	0.122263	0.00561328	0.0037295	0.135164	0.0080958	0.00563646	0.153747
cg06602054	0.0182197	0.00935364	0.0539777	0.00185332	0.00507922	0.7159	-0.0196058	0.00767631	0.0120157
cg06602086	-0.000882631	0.00537229	0.869802	-0.00419296	0.00291727	0.153474	0.000609951	0.00440891	0.890221
cg06602155	0.0141692	0.0112552	0.21073	-0.0113645	0.00611181	0.0656386	0.00375549	0.00923687	0.685109
cg06602200	0.0100123	0.0117977	0.397913	-0.000581096	0.00640642	0.927892	-0.00203458	0.00968213	0.833949
cg06602208	-0.028239	0.0122611	0.0231509	0.00417172	0.00665802	0.532239	0.0239628	0.0100624	0.0189638
cg06602250	-0.0168966	0.01265	0.184404	0.00620949	0.00686922	0.367992	0.00703937	0.0103816	0.499154
cg06602267	0.00696825	0.00826308	0.400892	-0.00540299	0.00448703	0.231121	-0.00694137	0.00678132	0.308269
cg06602280	0.00573351	0.00649568	0.379342	-0.00513424	0.00352729	0.148358	-0.00544112	0.00533085	0.309644
cg06602333	-0.00445464	0.00300892	0.141604	0.00157581	0.00163391	0.336939	0.00390236	0.00246935	0.116906
cg06602452	-0.0115301	0.00714631	0.109514	-0.00527998	0.00388059	0.176418	0.00607579	0.00586481	0.302486
cg06602454	0.0808578	0.0255072	0.00197485	0.00724297	0.0138509	0.60208	-0.0724382	0.0209332	0.000768597
cg06602478	-0.000758348	0.00990796	0.939129	-0.0109536	0.00538023	0.0441635	0.00992302	0.00813123	0.224939
cg06602484	-0.0037592	0.00787847	0.634203	-0.00220854	0.00427818	0.606727	0.00356937	0.00646568	0.582035
cg06602498	0.00543061	0.00278575	0.0537905	-0.00251417	0.00151272	0.0993565	-0.00386292	0.0022862	0.0939238
cg06602542	0.00130009	0.00899122	0.885295	-0.00634614	0.00488242	0.196389	0.00317437	0.00737889	0.667895
cg06602545	-0.00549112	0.0148689	0.712612	0.0140708	0.00807412	0.0841789	-0.0077512	0.0122025	0.526609
cg06602546	0.00606635	0.00307662	0.0511476	-0.000334345	0.00167067	0.841751	-0.00542919	0.00252491	0.0337252
cg06602596	0.00339998	0.00686566	0.621436	-0.00172948	0.0037282	0.643642	-0.000369601	0.00563449	0.947818
cg06602601	-0.00338039	0.00244893	0.170276	-0.000936564	0.00132982	0.482747	0.00538317	0.00200978	0.00852995
cg06602723	0.0150758	0.00971648	0.123638	-0.00816908	0.00527625	0.124429	-0.00930947	0.00797409	0.245547
cg06602821	-0.00630077	0.00344447	0.0700719	0.00361361	0.00187042	0.0559344	0.0047388	0.00282679	0.0965028
cg06602847	-0.00343912	0.00257781	0.184918	0.00131989	0.0013998	0.347793	0.00131815	0.00211555	0.534522
cg06602857	0.00126144	0.00416289	0.762447	-0.00491973	0.00226054	0.0316671	0.00111511	0.00341639	0.744742
cg06602871	-0.0124956	0.00745663	0.0966245	0.00264243	0.00404911	0.515379	0.00659587	0.00611948	0.28346
cg06602889	-0.0180538	0.0176935	0.309796	0.00381717	0.00960795	0.691921	0.0124788	0.0145207	0.391998
cg06602907	0.000122157	0.0126702	0.992325	0.00669439	0.0068802	0.332691	-0.00422537	0.0103982	0.685269
cg06602991	0.00100299	0.00809572	0.901628	0.00425643	0.00439615	0.33506	-0.00074103	0.00664397	0.911396
cg06603074	-0.00287021	0.00761289	0.706886	0.000896296	0.00413396	0.828756	0.00368538	0.00624772	0.556484
cg06603096	-0.00982506	0.0160118	0.540738	-2.16654e-05	0.00869476	0.998016	-0.00201236	0.0131405	0.878568
cg06603113	0.00510587	0.00370989	0.171528	-0.00148662	0.00201455	0.462121	-0.00221241	0.00304462	0.468976
cg06603201	0.00961643	0.0149845	0.522365	-0.0130191	0.0081369	0.112466	-0.00770195	0.0122974	0.532412
cg06603239	0.0479866	0.0205572	0.0213958	-0.0163466	0.011163	0.145948	-0.0460491	0.0168708	0.00738738
cg06603325	-0.042893	0.0155881	0.00693644	0.0277288	0.00846466	0.00140953	0.0140514	0.0127928	0.274434
cg06603374	0.00379662	0.00878806	0.666573	0.00253699	0.0047721	0.596054	-0.00319783	0.00721215	0.658351
cg06603377	0.0118036	0.0125615	0.349447	-0.0104899	0.00682116	0.126957	-0.000570608	0.0103089	0.955959
cg06603466	-0.00514984	0.00693495	0.459312	0.00309267	0.00376582	0.413282	0.0100784	0.00569135	0.0793593
cg06603489	0.00216326	0.0104564	0.836483	0.000172615	0.00567805	0.975803	-0.00490437	0.00858134	0.568816
cg06603561	0.0256222	0.0165408	0.124246	-0.00375596	0.008982	0.676641	-0.0164745	0.0135746	0.227491
cg06603640	0.0149365	0.0154888	0.336989	-0.00144186	0.00841075	0.8642	-0.00046745	0.0127113	0.970732
cg06603649	-0.0131996	0.0116202	0.25846	-0.000716997	0.00631	0.909739	0.0147447	0.00953641	0.124941
cg06603680	0.00519962	0.0106168	0.625282	-0.00677765	0.00576512	0.24228	0.000671035	0.00871292	0.938751
cg06603761	-0.000859089	0.00699127	0.902426	0.00137989	0.00379641	0.716949	-0.001336	0.00573757	0.816309
cg06603775	-0.00994961	0.0224261	0.658159	0.0218607	0.0121778	0.0753808	0.013923	0.0184046	0.45097
cg06603822	-0.00345144	0.0101212	0.733746	-0.000257019	0.00549601	0.962786	0.00626466	0.00830622	0.452333
cg06603828	0.00265445	0.00355786	0.457211	0.000212376	0.00193199	0.912669	-0.00287196	0.00291985	0.327473
cg06603834	-0.0010921	0.00822331	0.894589	-0.00156757	0.00446543	0.726225	0.00109856	0.00674868	0.87099
cg06603851	0.0119172	0.0189192	0.530066	-0.0045328	0.0102735	0.659926	-0.00209231	0.0155266	0.89305
cg06603855	0.00729885	0.0154338	0.637211	-0.00466575	0.00838086	0.578853	-0.00533041	0.0126661	0.674693
cg06603923	-0.00112045	0.00872278	0.898026	-0.00730133	0.00473665	0.126078	0.00189283	0.00715858	0.791955
cg06603936	0.0112588	0.018826	0.551041	-0.0115917	0.0102229	0.259305	-0.0155848	0.0154501	0.315323
cg06603943	-0.0166639	0.0212924	0.435531	0.00903608	0.0115622	0.436177	0.00697495	0.0174742	0.690551
cg06603997	-0.000705781	0.014488	0.961235	0.0101965	0.00786731	0.197668	-0.0115356	0.01189	0.334079
cg06604030	0.0287707	0.0199558	0.152221	-0.0164381	0.0108364	0.132152	-0.0116491	0.0163772	0.478404
cg06604058	0.00235396	0.0117607	0.84173	-0.00656668	0.00638633	0.306093	-0.00606355	0.00965177	0.531154
cg06604102	0.00414532	0.00368524	0.263104	0.00188544	0.00200116	0.34817	-0.0079155	0.00302439	0.0101121
cg06604103	0.007901	0.00648099	0.225413	-0.000282849	0.00351932	0.936089	-0.00876846	0.0053188	0.102087
cg06604146	-0.00102048	0.00213573	0.633731	0.00102964	0.00115975	0.376575	0.00119204	0.00175274	0.497869
cg06604196	0.0353652	0.0170892	0.0408475	-0.0179619	0.00927982	0.0554847	-0.0249956	0.0140247	0.0774672
cg06604199	0.00766514	0.0128619	0.552429	-0.00282803	0.0069843	0.686328	0.00555189	0.0105555	0.599967
cg06604206	-0.0349368	0.0128434	0.00758449	0.00807867	0.00697421	0.249224	0.0236425	0.0105402	0.0268962
cg06604227	0.00715489	0.0110938	0.520305	-0.00274136	0.00602416	0.649963	0.000413147	0.00910441	0.963888
cg06604249	-0.025502	0.0241356	0.293002	0.0210588	0.0131061	0.110967	-0.00488971	0.0198075	0.805475
cg06604283	-0.00324851	0.00471354	0.492156	0.00284067	0.00255955	0.269491	0.00323815	0.00386829	0.404351
cg06604289	0.0109408	0.0155535	0.483272	0.00443669	0.00844586	0.600425	-0.0040197	0.0127644	0.753422
cg06604467	0.0530126	0.037744	0.162978	-0.0563092	0.0204958	0.00702193	-0.033834	0.0309756	0.277097
cg06604497	0.00394676	0.00639062	0.538124	-0.000145323	0.00347024	0.966673	-0.00182236	0.00524463	0.728901
cg06604568	-0.00839291	0.0126922	0.509825	0.00720571	0.00689213	0.298085	-0.00212301	0.0104162	0.838872
cg06604575	0.0148472	0.00944483	0.118823	-0.0117471	0.00512874	0.0239021	-0.00975377	0.00775115	0.210924
cg06604589	-0.0289831	0.0227792	0.205932	0.00850776	0.0123696	0.493029	0.0200141	0.0186944	0.286694
cg06604625	0.000616809	0.00413695	0.88175	-0.00130393	0.00224645	0.562806	0.0016973	0.0033951	0.618125
cg06604670	-0.00428057	0.00327649	0.194125	0.00120893	0.0017792	0.498261	0.00464205	0.00268894	0.0870916
cg06604690	0.0018607	0.00236561	0.433231	-0.0015333	0.00128458	0.235194	-0.000572521	0.0019414	0.768626
cg06604699	0.0433419	0.0160941	0.00818914	-0.0197652	0.00873945	0.0256874	-0.0358697	0.0132081	0.00768123
cg06604811	-0.00308707	0.0029753	0.301748	0.00103222	0.00161565	0.524223	0.00232941	0.00244176	0.342182
cg06604823	-0.013779	0.0131769	0.297995	0.00624766	0.00715533	0.384485	0.0116712	0.010814	0.28283
cg06604882	0.00203866	0.00848373	0.810543	-0.00619432	0.00460684	0.181523	-0.00469023	0.0069624	0.501946
cg06604925	-0.00290845	0.0126319	0.818328	-0.00620328	0.00685939	0.367787	-0.00731951	0.0103667	0.481644
cg06604968	0.0137654	0.00793045	0.0854062	-0.0110371	0.0043064	0.01173	-0.00805025	0.00650834	0.218753
cg06605044	0.0233437	0.0263219	0.377091	-0.00506545	0.0142933	0.723723	-0.0176801	0.0216017	0.414865
cg06605053	-0.0236891	0.0247828	0.341235	0.00383379	0.0134576	0.776272	0.010851	0.0203386	0.594752
cg06605063	-0.00202004	0.0108212	0.85226	-0.00290931	0.00587613	0.621513	0.00153387	0.00888069	0.863189
cg06605120	-0.0070281	0.0124953	0.574948	0.00018565	0.00678523	0.978221	-0.00719579	0.0102546	0.484341
cg06605134	-0.0258387	0.0143747	0.0749981	0.0202928	0.00780578	0.0106104	0.013914	0.011797	0.240763
cg06605158	0.00919122	0.0154775	0.553837	0.00931281	0.00840463	0.270254	-0.00696668	0.012702	0.584481
cg06605163	-0.0271907	0.0187372	0.149581	-0.000625637	0.0101747	0.951081	0.00659287	0.0153772	0.668948
cg06605187	0.00900424	0.00993773	0.366881	-0.00191617	0.0053964	0.723207	-0.00434117	0.00815566	0.595599
cg06605206	0.00750217	0.00957513	0.435014	-0.000206533	0.00519949	0.968387	-0.00512044	0.00785808	0.516009
cg06605212	0.0124488	0.00994053	0.213106	-0.0130147	0.00539792	0.0175629	-0.00338536	0.00815796	0.678968
cg06605299	-0.00015032	0.00266462	0.955115	-0.000173642	0.00144695	0.904697	0.00180153	0.00218679	0.411823
cg06605331	-0.00963751	0.00685394	0.162505	0.00450843	0.00372183	0.228358	0.00584269	0.00562486	0.30121
cg06605399	0.00769378	0.00776048	0.323664	-0.00868819	0.00421411	0.0415939	0.00426747	0.00636885	0.504228
cg06605454	-0.00559008	0.0144481	0.699573	-0.00339435	0.00784564	0.666123	0.00628199	0.0118572	0.597317
cg06605459	0.0945065	0.0336645	0.00591144	-0.0356076	0.0182806	0.0539821	-0.0677314	0.0276277	0.0157968
cg06605460	-0.00205428	0.00978377	0.834081	-0.000256443	0.00531279	0.961589	0.00567643	0.00802931	0.481084
cg06605515	-0.00558335	0.013618	0.682605	0.0145853	0.00739485	0.0510788	0.00240669	0.011176	0.829897
cg06605558	-0.00590833	0.00763479	0.440668	-0.00117844	0.00414585	0.776757	0.00429189	0.00626569	0.494796
cg06605647	-0.00944491	0.00598808	0.117601	0.00623048	0.00325165	0.0579482	0.000128356	0.00491427	0.97921
cg06605685	0.016695	0.0293442	0.570558	-0.0117717	0.0159345	0.461631	-0.0220087	0.0240821	0.362765
cg06605704	0.0126045	0.00853897	0.142769	0.00424128	0.00463684	0.362353	-0.0111723	0.00700773	0.113741
cg06605739	0.014505	0.00759162	0.058651	-0.000316375	0.00412241	0.938966	-0.0115846	0.00623027	0.0656426
cg06605797	-0.00266675	0.00843463	0.752475	0.00333021	0.00458018	0.468715	0.0023409	0.0069221	0.735874
cg06605803	-0.00168321	0.00304479	0.581512	0.000510341	0.00165339	0.758161	0.000818299	0.00249879	0.743929
cg06605897	-0.033322	0.013818	0.017543	0.0233773	0.00750346	0.00234205	0.0279608	0.0113401	0.015221
cg06605933	-0.00588382	0.00889706	0.509789	0.00310746	0.00483129	0.521437	0.0076922	0.00730161	0.294423
cg06605958	-0.025842	0.0127527	0.0451442	0.0171144	0.00692501	0.0149919	0.0210335	0.0104659	0.0469089
cg06605984	0.00268531	0.00286896	0.35133	-2.23729e-05	0.00155791	0.988568	-0.0027003	0.00235449	0.253922
cg06606003	-0.000124634	0.00247993	0.960009	0.000104307	0.00134665	0.938401	0.000791786	0.00203522	0.697997
cg06606063	-0.00978485	0.00692833	0.160686	0.00141701	0.00376223	0.707166	0.0102969	0.00568592	0.0728773
cg06606072	-0.0020202	0.00247671	0.416447	0.000284259	0.00134491	0.832998	0.00133837	0.00203258	0.511619
cg06606091	-0.0110506	0.00949198	0.24686	0.00242351	0.00515434	0.639152	0.0089275	0.00778984	0.254264
cg06606111	-0.00793219	0.00708401	0.265268	0.00733814	0.00384677	0.059049	0.000992538	0.00581368	0.864754
cg06606122	0.00175607	0.0035257	0.619424	-0.00101456	0.00191453	0.59723	0.00150213	0.00289346	0.604702
cg06606125	-0.0216436	0.0113325	0.0587554	0.00649876	0.00615381	0.293257	0.0147333	0.00930035	0.116027
cg06606142	-0.00383346	0.00940657	0.684411	0.00255344	0.00510796	0.618149	0.00192181	0.00771975	0.803866
cg06606199	-0.0120513	0.00964583	0.214177	0.00392259	0.00523789	0.455524	0.00833364	0.00791611	0.294765
cg06606204	-0.00425187	0.0078637	0.58981	0.00178186	0.00427016	0.677285	0.000870679	0.00645356	0.892926
cg06606207	-0.011008	0.00701873	0.119664	0.00152552	0.00381132	0.68974	0.00387377	0.00576011	0.502665
cg06606213	-0.00579494	0.0117526	0.62294	0.00259689	0.0063819	0.684861	0.0110179	0.00964507	0.255794
cg06606220	-0.00972009	0.00882368	0.273044	0.00398167	0.00479144	0.407776	-0.000394257	0.00724139	0.956679
cg06606267	-0.00678879	0.0175147	0.699057	-0.00590323	0.00951084	0.536091	-0.00511235	0.0143739	0.722769
cg06606296	0.00486058	0.00842512	0.565176	0.000647948	0.00457502	0.887633	-0.00462586	0.0069143	0.50488
cg06606318	-0.00936067	0.00943792	0.323464	0.00228792	0.00512499	0.656168	0.00842549	0.00774548	0.279063
cg06606386	0.00784859	0.0219759	0.721667	0.0145069	0.0119334	0.226717	-0.0108535	0.0180351	0.548548
cg06606440	0.0451887	0.0233305	0.0553234	-0.0326749	0.012669	0.0112248	-0.0334088	0.0191468	0.0837998
cg06606470	-0.0260817	0.00969458	0.00825115	0.00924084	0.00526436	0.0819819	0.0160963	0.00795612	0.0454847
cg06606475	-0.00630523	0.00691891	0.364128	0.00449073	0.00375711	0.234555	0.00797924	0.00567819	0.162767
cg06606511	0.0150457	0.0110499	0.176102	0.00298911	0.00600034	0.619368	-0.0156998	0.00906841	0.0862083
cg06606518	-0.00757553	0.00671455	0.261679	0.00250283	0.00364614	0.493885	0.0066893	0.00551047	0.227377
cg06606525	-0.00338801	0.0101728	0.739734	0.00608474	0.00552407	0.273085	0.00481143	0.00834862	0.56558
cg06606539	-0.00802402	0.0231054	0.729045	-0.00226081	0.0125467	0.857334	0.012458	0.0189621	0.512557
cg06606548	0.00242143	0.00967304	0.802801	0.00192396	0.00525266	0.714858	-0.00202286	0.00793844	0.799339
cg06606563	-0.00578093	0.00733431	0.432273	0.00149461	0.00398269	0.708178	0.00394844	0.0060191	0.513204
cg06606575	0.0209435	0.0193473	0.281397	-0.0175555	0.010506	0.0975647	-0.00357387	0.0158779	0.822331
cg06606725	-0.000224182	0.0026303	0.932233	0.000809044	0.00142831	0.572251	0.00111325	0.00215862	0.607083
cg06606773	0.0177479	0.0197684	0.371256	-0.0111603	0.0107347	0.300782	-0.012702	0.0162235	0.435344
cg06606949	-0.00013751	0.00415188	0.973639	0.00129496	0.00225456	0.566888	-0.000769356	0.00340735	0.821781
cg06606972	0.0227814	0.0134455	0.093028	-0.00625678	0.00730118	0.393333	-0.0119292	0.0110344	0.282021
cg06607062	-0.011047	0.0086162	0.202495	0.00682386	0.00467878	0.14756	0.00825809	0.00707111	0.245387
cg06607089	0.0107087	0.0200737	0.594786	-0.0177777	0.0109005	0.105769	0.00077813	0.016474	0.962413
cg06607140	0.0135607	0.0171008	0.429492	0.0024367	0.00928609	0.793501	-0.0131893	0.0140342	0.349382
cg06607147	-0.00696163	0.00926557	0.45405	0.00239778	0.0050314	0.634618	0.000578415	0.00760404	0.939504
cg06607151	-0.0102193	0.00826933	0.219161	0.00441076	0.00449042	0.328127	0.00481453	0.00678644	0.479556
cg06607214	-0.0137667	0.0135496	0.311848	-0.00379503	0.00735773	0.607037	0.00703969	0.0111199	0.527999
cg06607226	0.0011879	0.00689145	0.86346	0.00147275	0.0037422	0.694673	-0.00278833	0.00565565	0.622983
cg06607256	-0.010702	0.00759971	0.161887	0.0059525	0.0041268	0.152031	0.00134219	0.0062369	0.830009
cg06607266	0.00414848	0.00946706	0.6621	0.00469117	0.00514081	0.363483	-0.00704026	0.0077694	0.366836
cg06607307	-0.0168625	0.00728201	0.0224327	0.000290929	0.00395428	0.941484	0.00991812	0.00597617	0.0998412
cg06607384	0.00581173	0.00318396	0.0706669	-0.00310828	0.00172896	0.0749553	-0.00628108	0.002613	0.0178983
cg06607491	-0.00244796	0.0140575	0.862077	0.00760444	0.00763354	0.321345	-0.00648333	0.0115367	0.575277
cg06607511	0.0201138	0.0160447	0.212641	-0.00378405	0.00871258	0.664907	-0.0262605	0.0131675	0.0485882
cg06607586	-0.00119996	0.00631058	0.849541	-0.00290321	0.00342678	0.398716	0.00287591	0.00517894	0.579812
cg06607594	0.0164258	0.0110308	0.139326	-0.0023991	0.00598995	0.689549	-0.0074979	0.00905271	0.409323
cg06607620	0.000391261	0.0189368	0.983553	0.00181541	0.0102831	0.860191	0.00629376	0.0155409	0.68628
cg06607629	-0.014289	0.0104235	0.173215	0.00323431	0.00566018	0.568884	0.0105397	0.00855433	0.220543
cg06607679	0.00424369	0.0120295	0.724933	0.00188361	0.00653226	0.773618	-0.00459708	0.00987231	0.642384
cg06607696	-0.000632409	0.00231407	0.785143	-0.000732347	0.00125659	0.561216	0.000252261	0.0018991	0.894569
cg06607718	-0.00261331	0.00700816	0.709944	-0.00194845	0.00380558	0.609679	0.00383008	0.00575143	0.506847
cg06607719	0.00258505	0.00322999	0.425246	-0.000982132	0.00175395	0.576649	-0.00294237	0.00265077	0.269417
cg06607738	0.00246884	0.0102481	0.810075	0.00333823	0.00556491	0.549825	0.000678508	0.00841034	0.935847
cg06607764	-0.00186241	0.00438732	0.672032	0.00242601	0.0023824	0.310768	2.81391e-06	0.00360057	0.999378
cg06607784	-0.00369601	0.0107923	0.732652	0.00747224	0.00586042	0.204984	0.00634011	0.00885696	0.475611
cg06607820	0.0155102	0.0158098	0.328721	-0.00449565	0.00858506	0.601569	-0.0176627	0.0129747	0.176197
cg06607866	-0.00323771	0.00295034	0.274862	0.00232433	0.0016021	0.14968	0.00383649	0.00242127	0.115953
cg06607889	-7.52453e-05	0.0281433	0.997872	0.0139829	0.0152824	0.362209	0.0120722	0.0230965	0.602245
cg06607919	0.0235393	0.012024	0.052798	-0.0108552	0.00652927	0.0992504	-0.0180056	0.00986779	0.0707625
cg06607997	0.00815054	0.014315	0.570267	0.00791691	0.00777337	0.310691	-0.0060335	0.011748	0.608578
cg06608065	0.0446294	0.0260174	0.089094	-0.0212502	0.014128	0.135416	-0.0418127	0.0213519	0.0527304
cg06608074	-0.000490273	0.0210635	0.981472	0.00664578	0.0114379	0.562409	-0.012875	0.0172864	0.457977
cg06608098	-0.00695188	0.00970125	0.475142	0.00635496	0.00526798	0.230276	0.00272374	0.00796159	0.732921
cg06608112	-0.019534	0.0104892	0.065228	-0.00426341	0.00569583	0.455747	0.0103783	0.0086082	0.230547
cg06608119	0.0125118	0.0168631	0.459689	0.00948549	0.009157	0.302533	-0.00769582	0.0138391	0.579278
cg06608166	-0.00419099	0.00508427	0.41155	-0.000700288	0.00276087	0.800241	0.00689716	0.00417255	0.101185
cg06608174	-0.00181701	0.00648908	0.779996	0.00261716	0.00352371	0.459228	0.00284083	0.00532544	0.594801
cg06608224	0.000435388	0.00630816	0.945099	0.00202453	0.00342546	0.555717	-0.00116547	0.00517696	0.822298
cg06608359	0.00482557	0.00526619	0.361498	0.00419564	0.00285965	0.145178	-0.00652727	0.00432184	0.133834
cg06608374	-0.00723539	0.0075847	0.342203	0.00103994	0.00411865	0.80113	0.00402893	0.00622458	0.518812
cg06608378	-0.00232026	0.0106733	0.828308	0.00588644	0.00579584	0.312034	0.00743783	0.00875934	0.397653
cg06608399	-0.0200086	0.0344058	0.562062	-0.00177011	0.0186831	0.92469	0.0185036	0.028236	0.513632
cg06608414	0.00807004	0.00592908	0.176266	0.00112092	0.00321962	0.728392	-0.00725263	0.00486586	0.138951
cg06608546	0.00488921	0.0173057	0.778076	-0.0155336	0.00939737	0.101187	-0.00243068	0.0142024	0.864424
cg06608599	-0.0028676	0.00264392	0.28047	-0.000205952	0.0014357	0.886197	0.00479418	0.0021698	0.0292118
cg06608613	-0.00648677	0.0126148	0.608129	0.00344179	0.00685008	0.616359	0.000792294	0.0103526	0.939136
cg06608713	0.0140631	0.00840796	0.0972504	-0.00382099	0.0045657	0.404468	-0.00547104	0.00690022	0.429555
cg06608867	-0.0414065	0.0186526	0.0284785	0.0221048	0.0101288	0.0312082	0.0305874	0.0153078	0.0481662
cg06608868	-0.0114394	0.0202498	0.573284	0.00909025	0.0109961	0.410207	0.0090968	0.0166185	0.585221
cg06608945	-0.00126315	0.00416784	0.762408	0.000915267	0.00226322	0.686697	-0.00116231	0.00342045	0.734646
cg06608966	0.01469	0.00742358	0.050334	-0.00353397	0.00403116	0.382579	-0.0103465	0.00609236	0.0922827
cg06609004	-0.0135141	0.0119331	0.259889	0.00239143	0.0064799	0.712797	0.00752282	0.00979318	0.444033
cg06609049	-0.00524555	0.00422475	0.217017	-0.00042363	0.00229413	0.853837	0.00287928	0.00346716	0.408087
cg06609065	-0.00422414	0.0122505	0.730893	-0.000517455	0.00665227	0.938139	0.00548794	0.0100537	0.586265
cg06609094	0.00806817	0.00651109	0.21793	-0.00053532	0.00353566	0.879933	-0.00716043	0.0053435	0.182998
cg06609098	0.0142867	0.0132757	0.284212	-0.00645991	0.00720898	0.372161	-0.0103537	0.010895	0.344035
cg06609113	0.0040075	0.00682958	0.55855	0.00506812	0.00370861	0.174543	-0.0027662	0.00560488	0.622619
cg06609182	0.00606317	0.00666239	0.364781	-0.00268945	0.00361782	0.45883	-0.00353696	0.00546767	0.519052
cg06609193	0.0089469	0.0180236	0.620604	0.00194871	0.0097872	0.842546	-0.0108506	0.0147916	0.464772
cg06609197	-0.00475519	0.00345516	0.171537	-0.000225745	0.00187622	0.90445	0.00310401	0.00283557	0.276052
cg06609220	-0.0144973	0.0137534	0.294151	0.00236366	0.00746836	0.75223	0.00343577	0.0112871	0.761399
cg06609250	0.00264213	0.00229328	0.25177	0.000413609	0.0012453	0.740418	-0.00316769	0.00188204	0.0951888
cg06609282	-0.00483782	0.00920879	0.600399	-0.00295328	0.00500057	0.556008	-0.000194043	0.00755744	0.979562
cg06609295	-0.00298266	0.00413511	0.472254	0.00106799	0.00224545	0.635284	-0.00149966	0.00339359	0.659422
cg06609310	0.00218663	0.00241448	0.36711	-0.000376867	0.00131111	0.774316	-0.00140005	0.0019815	0.481334
cg06609369	-0.00085022	0.00288278	0.768603	-0.000288893	0.00156541	0.853924	0.00107755	0.00236583	0.649673
cg06609427	0.00163687	0.00232684	0.483248	-0.00152519	0.00126353	0.229987	-0.000208445	0.00190959	0.913277
cg06609430	-0.0107003	0.0141805	0.452116	0.0159131	0.0077003	0.0411239	0.00309591	0.0116376	0.790717
cg06609439	0.0141215	0.00830113	0.0917392	-0.0090779	0.00450769	0.0464642	-0.0047408	0.00681254	0.487964
cg06609463	0.011785	0.00810098	0.148584	-0.00918781	0.004399	0.0390502	-0.000997067	0.00664829	0.88106
cg06609474	-0.0185557	0.0260995	0.478613	-0.0049476	0.0141726	0.727684	0.0309413	0.0214192	0.151424
cg06609475	-0.000917646	0.00254248	0.718847	0.000280929	0.00138062	0.839136	0.00110897	0.00208655	0.596154
cg06609493	0.0128918	0.0117795	0.276157	-0.00526996	0.00639651	0.41179	-0.000768261	0.00966714	0.936802
cg06609496	-0.00705321	0.00938006	0.453695	-0.00184936	0.00509357	0.717244	0.00647489	0.00769799	0.402109
cg06609498	0.00866038	0.0277814	0.755834	0.00824645	0.0150859	0.585738	0.00193611	0.0227996	0.93248
cg06609583	-0.0674749	0.0373608	0.0736476	0.0353612	0.0202877	0.0841308	0.056642	0.0306612	0.0673829
cg06609646	-0.0109067	0.0100818	0.281698	-0.000994131	0.00547463	0.85624	0.00723054	0.0082739	0.384078
cg06609797	-0.0220553	0.00855083	0.0112191	0.0114963	0.00464328	0.0148145	0.0106566	0.00701747	0.131738
cg06609843	0.00486843	0.00910026	0.593745	-0.00308303	0.00494163	0.533992	-0.0109728	0.00746837	0.144622
cg06609852	-0.00587908	0.00699528	0.402488	-0.00407807	0.00379858	0.285362	0.004715	0.00574086	0.413249
cg06609866	-0.0020778	0.0129251	0.872579	0.00180471	0.00701859	0.797557	0.00355616	0.0106073	0.738071
cg06609882	-0.00223215	0.00251962	0.377599	-4.30123e-05	0.00136821	0.974978	0.00285756	0.00206779	0.169791
cg06609997	-0.000797606	0.00285605	0.780563	0.000263439	0.00155089	0.86543	0.000343946	0.00234389	0.883605
cg06610036	0.00198571	0.00509282	0.697361	0.00324113	0.00276551	0.243736	-0.000850734	0.00417956	0.839084
cg06610094	-0.00317182	0.00782554	0.686032	-0.00368737	0.00424943	0.38743	-0.00239611	0.00642224	0.709795
cg06610098	-0.00051555	0.00324731	0.874147	0.00174929	0.00176336	0.323364	-0.0023438	0.00266499	0.381059
cg06610119	0.00346298	0.00745789	0.643324	0.00455727	0.00404979	0.262907	-0.00310624	0.00612052	0.612811
cg06610172	-0.0186813	0.04046	0.645192	0.0115074	0.0219706	0.601496	-0.00251673	0.0332045	0.93972
cg06610223	-0.00490011	0.0200789	0.807652	-0.000367687	0.0109033	0.973159	0.0104224	0.0164783	0.528378
cg06610254	-0.0148222	0.00768815	0.0564416	0.00651545	0.00417483	0.121478	0.00253745	0.00630948	0.688343
cg06610259	-0.000402291	0.00836831	0.961745	0.00459959	0.00454417	0.313666	-0.00208871	0.00686767	0.761599
cg06610263	-0.00401328	0.00768451	0.602542	0.000985531	0.00417285	0.813735	0.00714672	0.0063065	0.259581
cg06610322	-0.00892877	0.00805973	0.270353	0.00377888	0.0043766	0.389781	0.00172664	0.00661443	0.794548
cg06610329	0.00488488	0.0088339	0.581406	0.00590238	0.00479699	0.22116	-0.00724784	0.00724977	0.319633
cg06610361	0.0173474	0.0188417	0.359226	0.00722223	0.0102314	0.481751	-0.0202749	0.0154629	0.192523
cg06610362	-0.00337354	0.014011	0.810175	0.0102123	0.00760827	0.182273	0.00461292	0.0114985	0.689069
cg06610368	0.01269	0.00849898	0.13827	-0.00628242	0.00461512	0.176211	-0.00949561	0.00697491	0.176171
cg06610376	-0.0206947	0.0141979	0.147803	-0.00177107	0.00770973	0.818737	0.012708	0.0116518	0.277812
cg06610383	-0.0244545	0.0193673	0.209377	-0.000481449	0.0105168	0.963569	0.0312317	0.0158943	0.05194
cg06610395	-0.000141846	0.00704973	0.983984	-8.11654e-05	0.00382815	0.983123	0.00236031	0.00578555	0.684091
cg06610422	0.0037218	0.0117222	0.751466	-0.00395925	0.00636541	0.535232	0.00348624	0.00962015	0.717757
cg06610441	-0.00292749	0.0146627	0.842119	0.00284599	0.00796217	0.721449	-0.00635545	0.0120334	0.598458
cg06610464	-0.00546925	0.0172808	0.752229	-0.00560886	0.00938386	0.55126	0.0141229	0.014182	0.321516
cg06610548	0.000137781	0.00497807	0.977969	0.00102675	0.0027032	0.704806	0.000930867	0.00408539	0.820184
cg06610559	-0.000414732	0.00264164	0.875534	-0.000415197	0.00143446	0.772786	0.00111156	0.00216793	0.609169
cg06610571	-0.00219393	0.00694809	0.752783	-0.001081	0.00377296	0.775024	0.00611287	0.00570213	0.286052
cg06610589	0.00650195	0.00790619	0.412636	-0.00418859	0.00429323	0.33139	-0.00546841	0.00648842	0.401172
cg06610610	0.00707518	0.0143332	0.622558	-0.00693926	0.00778324	0.374572	-0.00286701	0.0117629	0.807892
cg06610614	-0.00357565	0.00810441	0.659935	-0.00501078	0.00440086	0.257348	0.0102891	0.0066511	0.124741
cg06610641	0.0046288	0.00418103	0.270667	-0.00333525	0.00227038	0.14468	-0.00707058	0.00343127	0.0416971
cg06610675	-0.00381851	0.00657399	0.562529	0.00308324	0.00356982	0.389634	0.000820056	0.00539512	0.879466
cg06610705	0.00190639	0.0118342	0.872317	-0.00300072	0.00642624	0.64146	0.00536199	0.00971208	0.582003
cg06610777	0.00876058	0.0121245	0.47149	-0.00812714	0.00658388	0.219685	-0.00934507	0.00995033	0.3497
cg06610783	-0.00262231	0.00285927	0.361083	0.00176926	0.00155264	0.256964	0.00161467	0.00234654	0.492833
cg06610795	0.00686651	0.0112417	0.542586	0.00175442	0.00610446	0.774347	-0.00368077	0.00922577	0.690691
cg06610809	-0.00665941	0.00936002	0.478296	0.00764547	0.00508269	0.135391	0.00223607	0.00768155	0.771526
cg06610818	0.000940479	0.00683138	0.890753	0.00177288	0.00370958	0.633656	-0.0110394	0.00560635	0.0514573
cg06610876	0.00532078	0.00739473	0.473336	-0.0044689	0.00401549	0.268172	-0.00603871	0.00606868	0.321891
cg06610929	0.0133927	0.00732147	0.0700732	-0.0082993	0.00397571	0.0391523	-0.00310013	0.00600856	0.606923
cg06610944	0.00365555	0.00842595	0.665252	-0.000186126	0.00457547	0.967626	-0.00675307	0.00691498	0.330917
cg06610964	0.0115499	0.00920294	0.212129	-0.0077102	0.00499739	0.125741	-0.00591225	0.00755264	0.435423
cg06610978	-0.000343629	0.00859805	0.968193	-0.0066276	0.00466892	0.158577	4.51718e-05	0.00705622	0.994904
cg06610988	0.0119429	0.0110877	0.283777	0.0026711	0.00602085	0.658173	-0.00544399	0.00909941	0.550884
cg06610993	-0.0170775	0.0134621	0.207274	0.00605964	0.00731018	0.408938	0.00554735	0.011048	0.616591
cg06611075	-0.000813926	0.00223798	0.71679	-0.000398503	0.00121527	0.743601	0.000600411	0.00183666	0.744362
cg06611076	-0.00226149	0.00360475	0.531721	-0.00116074	0.00195746	0.554408	0.00151698	0.00295834	0.609132
cg06611109	0.0272023	0.0149126	0.0708492	-0.0153841	0.00809785	0.060081	-0.013744	0.0122384	0.263875
cg06611143	-0.0409233	0.0378	0.281342	0.00698207	0.0205262	0.734389	0.0127852	0.0310216	0.68104
cg06611212	0.0155888	0.0103884	0.136325	0.00113877	0.00564111	0.840392	-0.00886373	0.0085255	0.300772
cg06611277	-0.00669068	0.00316422	0.0367328	0.00209886	0.00171824	0.224501	0.00307535	0.0025968	0.238852
cg06611310	-0.00313885	0.00249199	0.210488	0.000612633	0.0013532	0.651637	0.00224623	0.00204512	0.274455
cg06611316	0.00670609	0.00684509	0.329387	-0.000727698	0.00371703	0.845148	-0.00720563	0.0056176	0.202298
cg06611322	-0.00131294	0.00680274	0.847313	0.00195195	0.00369403	0.598282	0.00217569	0.00558285	0.697505
cg06611358	0.00311433	0.00318782	0.330739	-0.000965569	0.00173105	0.578119	-0.00156247	0.00261617	0.551578
cg06611421	-0.00779876	0.011589	0.502392	-0.00125882	0.00629305	0.841824	0.00666291	0.00951079	0.485055
cg06611444	0.00859345	0.0121038	0.479221	0.00677632	0.00657264	0.304808	0.00139156	0.00993334	0.888845
cg06611455	0.00331175	0.00829954	0.690646	-0.00594287	0.00450682	0.190029	-0.00261544	0.00681124	0.701728
cg06611487	0.023674	0.110606	0.830913	-0.107896	0.0600615	0.0751717	-0.0199355	0.090772	0.826573
cg06611517	0.00406019	0.00662988	0.541532	0.000481113	0.00360016	0.893934	0.00158877	0.00544099	0.770836
cg06611524	-0.00131584	0.00583806	0.822094	0.000194835	0.00317019	0.951106	0.0023148	0.00479116	0.629957
cg06611532	0.00694378	0.00965308	0.473461	-0.000801763	0.00524183	0.878714	-0.00159589	0.00792206	0.840719
cg06611541	0.00188239	0.0109322	0.863607	0.00409827	0.00593643	0.491422	0.00178786	0.00897182	0.842416
cg06611596	-0.00361522	0.0121161	0.765974	0.000270171	0.00657929	0.967319	0.00339883	0.00994339	0.73314
cg06611606	-0.00078978	0.00497378	0.874127	-5.89746e-05	0.00270087	0.982619	0.000839462	0.00408186	0.837439
cg06611684	-0.00577919	0.0118747	0.627452	0.00751545	0.00644819	0.246333	0.00272895	0.00974526	0.779982
cg06611720	-0.0245511	0.0187779	0.193788	-0.00635982	0.0101968	0.534111	0.0149672	0.0154106	0.333565
cg06611727	0.000769596	0.00225057	0.733037	0.00143556	0.00122211	0.242669	-0.000486691	0.00184699	0.792655
cg06611744	-0.0029785	0.00258346	0.251447	0.000450485	0.00140287	0.748732	0.00104096	0.00212019	0.624421
cg06611753	0.0384079	0.0373685	0.306291	-0.0302139	0.0202919	0.139358	-0.0279196	0.0306674	0.364603
cg06611768	-0.043064	0.0171127	0.0132952	0.0263227	0.00929254	0.00549179	0.0271162	0.014044	0.0560806
cg06611788	0.00498039	0.00818427	0.54409	-0.00556595	0.00444423	0.21308	0.00738701	0.00671664	0.273817
cg06611805	-0.016451	0.00773118	0.03558	0.00351758	0.00419819	0.403916	0.0120322	0.0063448	0.0605312
cg06611810	0.00159527	0.00404455	0.694032	-6.09926e-05	0.00219628	0.977895	-0.00307562	0.00331927	0.356165
cg06611812	2.46139e-05	0.00324894	0.993969	9.49766e-05	0.00176425	0.957165	0.00183537	0.00266633	0.492681
cg06611850	0.00711849	0.0121189	0.558148	-0.00839102	0.00658084	0.204971	-0.00588273	0.00994573	0.555411
cg06611874	9.82267e-05	0.00243167	0.967852	-0.000197162	0.00132045	0.881579	0.000326231	0.00199561	0.870445
cg06611912	-0.000167132	0.00801221	0.983395	-0.000978742	0.0043508	0.82243	-0.00155567	0.00657543	0.813416
cg06611915	0.02997	0.014055	0.0352043	-0.0156735	0.00763217	0.0423848	-0.0250123	0.0115346	0.0322784
cg06611922	0.00806164	0.0155185	0.604466	-0.00655668	0.00842688	0.438199	0.00889376	0.0127357	0.486442
cg06611931	-0.000130549	0.0094779	0.989035	-0.00274981	0.0051467	0.594222	0.000231876	0.00777829	0.976272
cg06611959	0.0224352	0.0190597	0.241697	-0.00273983	0.0103498	0.791719	-0.00953831	0.0156419	0.543257
cg06612016	0.00965832	0.0255839	0.706518	0.010701	0.0138926	0.442791	-0.00377695	0.0209961	0.857571
cg06612023	0.000997057	0.00475608	0.834338	-0.000707387	0.00258265	0.784675	0.0016056	0.0039032	0.681612
cg06612034	-0.00253258	0.0200202	0.899566	-0.000628675	0.0108714	0.95399	-0.00318034	0.0164301	0.846871
cg06612055	-0.011614	0.0102211	0.258309	0.00189823	0.00555026	0.732998	0.00806328	0.0083882	0.338528
cg06612075	-0.0117039	0.00993435	0.241291	0.000104972	0.00539456	0.98451	0.0127419	0.00815289	0.120955
cg06612088	-0.00288858	0.01024	0.778406	0.000618155	0.00556054	0.911686	0.00446556	0.00840374	0.596229
cg06612110	-0.0391705	0.0332933	0.241923	0.0326728	0.018079	0.0734598	0.0283701	0.027323	0.301398
cg06612119	-0.00630729	0.0105203	0.550049	0.00114761	0.00571274	0.841159	0.00273224	0.00863375	0.752253
cg06612122	0.0123943	0.00660759	0.0633376	0.000664253	0.00358806	0.853469	-0.00866466	0.0054227	0.112945
cg06612142	-0.0173167	0.0134662	0.201164	0.00658959	0.00731242	0.369478	0.0150536	0.0110514	0.175935
cg06612196	-0.0132415	0.0315508	0.675533	-0.000868629	0.0171328	0.959657	0.0113069	0.025893	0.663202
cg06612215	0.00132684	0.00664377	0.842075	-0.00193685	0.00360771	0.592446	-0.0013464	0.00545239	0.805417
cg06612259	-0.000844318	0.00353948	0.811904	-0.00183648	0.00192201	0.341421	0.00125956	0.00290477	0.665416
cg06612355	-0.00411122	0.00953492	0.667185	-0.000721397	0.00517766	0.889445	0.00456051	0.00782508	0.561216
cg06612432	0.0091789	0.011428	0.423596	-0.00129378	0.00620566	0.835236	-0.00257887	0.00937871	0.783854
cg06612450	-0.0216732	0.0227947	0.343788	0.0179846	0.012378	0.149084	0.013174	0.018707	0.48278
cg06612452	0.00254041	0.00266249	0.3421	-0.000649903	0.00144579	0.653944	0.000260746	0.00218504	0.90523
cg06612459	0.0053425	0.00799343	0.505303	-0.00341235	0.0043406	0.433472	6.70397e-05	0.00656002	0.991865
cg06612480	0.00584602	0.00780081	0.455209	-0.00501672	0.00423601	0.238845	-0.000352018	0.00640195	0.956249
cg06612491	0.0232357	0.0183553	0.208229	-0.00512298	0.0099673	0.608298	-0.0170233	0.0150637	0.2609
cg06612594	0.0232654	0.0185825	0.213223	-0.00967932	0.0100907	0.339545	-0.020918	0.0152502	0.172964
cg06612660	0.00379925	0.0110534	0.731714	-0.00572225	0.00600221	0.342499	0.00401805	0.00907124	0.658676
cg06612671	-0.00803821	0.00965557	0.406934	0.00199697	0.00524318	0.704034	-0.000586629	0.0079241	0.94112
cg06612703	-0.000302339	0.00820633	0.970678	0.00260076	0.00445621	0.560666	0.00255691	0.00673474	0.70493
cg06612736	0.0207203	0.0168267	0.220801	-0.012152	0.00913724	0.18629	-0.0116249	0.0138093	0.401715
cg06612747	-0.0173562	0.0225344	0.442826	0.00332459	0.0122367	0.786369	0.0342736	0.0184935	0.0665217
cg06612791	0.0110016	0.00993482	0.270548	-0.00250122	0.00539481	0.643826	-0.00673589	0.00815327	0.410502
cg06612871	0.000811186	0.00281135	0.773476	0.000829359	0.00152662	0.588047	-0.000455361	0.00230721	0.843906
cg06612872	-0.0474644	0.0231961	0.0431195	0.0356925	0.012596	0.00547631	0.0369393	0.0190365	0.0548852
cg06612890	0.00932324	0.0107355	0.387041	-0.00559986	0.00582962	0.338867	-0.00918856	0.0088104	0.299271
cg06612891	-0.0173801	0.00863759	0.0466483	0.00531385	0.00469039	0.25971	0.0111738	0.00708867	0.117832
cg06612945	-0.00932889	0.0138801	0.502925	0.00961334	0.00753717	0.204835	0.0167546	0.0113911	0.144184
cg06612950	0.0168776	0.0101377	0.0987928	-0.00719748	0.00550499	0.193788	-0.0127583	0.00831978	0.128027
cg06613034	0.0147733	0.0132547	0.267462	-0.006884	0.00719757	0.34095	-0.0178009	0.0108778	0.104605
cg06613047	0.00948237	0.0079615	0.236206	-0.0100124	0.00432326	0.022415	-0.00626795	0.00653381	0.339507
cg06613095	0.00213725	0.00440503	0.62851	0.00112222	0.00239202	0.63989	-0.00244439	0.0036151	0.500358
cg06613111	0.00821553	0.00469827	0.0831449	-0.000387687	0.00255126	0.879498	-0.00658512	0.00385576	0.0904823
cg06613198	0.00552873	0.0134604	0.682062	-0.00362708	0.00730928	0.620723	-0.00851558	0.0110466	0.442434
cg06613203	-0.00177697	0.00341391	0.603755	-0.000328381	0.00185383	0.859726	0.00106782	0.00280172	0.703841
cg06613222	-0.00377347	0.00681816	0.581083	0.0020459	0.0037024	0.581667	0.0083498	0.0055955	0.1385
cg06613253	-0.00462045	0.0082801	0.577966	-0.00485659	0.00449627	0.282443	0.000652459	0.00679528	0.923682
cg06613263	-0.0215679	0.0287444	0.454655	-0.00474027	0.0156088	0.761936	0.0400424	0.0235898	0.0924404
cg06613285	0.00586467	0.01275	0.646442	-0.0111631	0.00692351	0.109752	-0.00102537	0.0104636	0.922116
cg06613286	-0.00900341	0.0158849	0.57201	0.00317526	0.00862581	0.713498	0.0182577	0.0130363	0.164172
cg06613296	-0.000260713	0.00347586	0.940346	0.000789944	0.00188747	0.676382	0.00229168	0.00285256	0.423489
cg06613350	-0.000694898	0.0157597	0.96491	0.00610466	0.00855786	0.477146	0.00568885	0.0129336	0.660909
cg06613392	-0.00169923	0.0028991	0.558995	-0.00130895	0.00157427	0.407514	0.00136055	0.00237923	0.568594
cg06613452	0.0146387	0.0120455	0.226861	-0.00435082	0.00654097	0.507338	-0.00886279	0.00988548	0.371919
cg06613480	0.00411365	0.00382403	0.284398	-0.00208334	0.00207653	0.317926	-0.000249019	0.00313829	0.9369
cg06613547	0.0146389	0.0101954	0.153889	-0.00618109	0.00553633	0.266658	-0.00428199	0.00836715	0.609843
cg06613586	-0.0132018	0.00827046	0.1133	0.00162014	0.00449103	0.718978	0.0109609	0.00678737	0.109197
cg06613634	-0.00846283	0.0117735	0.473788	0.010631	0.00639328	0.0991915	0.000652152	0.00966227	0.94631
cg06613662	-0.0160394	0.00840298	0.0588974	0.000732733	0.00456299	0.872717	0.0114226	0.00689613	0.100496
cg06613666	0.00220029	0.00369172	0.552395	-0.00202253	0.00200468	0.315235	6.73211e-05	0.00302971	0.982312
cg06613738	0.0139967	0.0178475	0.434585	0.0259539	0.00969157	0.00854191	-0.0102415	0.014647	0.485892
cg06613755	-0.00138562	0.00332356	0.677558	0.00172559	0.00180476	0.341102	-0.00291274	0.00272757	0.287909
cg06613763	0.0160514	0.0240203	0.505378	-0.00927652	0.0130436	0.478468	0.000569123	0.0197129	0.97702
cg06613765	-0.00192039	0.0100375	0.848626	0.00437173	0.00545057	0.424243	-0.00722842	0.00823754	0.382129
cg06613775	-0.0335767	0.0264271	0.206573	0.0165762	0.0143505	0.250552	0.0147663	0.0216881	0.497398
cg06613783	-0.00957812	0.00872987	0.274965	0.00511444	0.0047405	0.283001	0.00731489	0.0071644	0.309492
cg06613817	0.00276258	0.00392677	0.483214	0.00284509	0.00213232	0.184871	-0.00320992	0.0032226	0.321406
cg06613840	0.00415457	0.00687422	0.546843	-0.00155921	0.00373285	0.67698	-0.00314917	0.00564151	0.577833
cg06613953	-0.0094142	0.00814715	0.250381	-0.00189472	0.00442407	0.669288	0.00425755	0.00668618	0.525599
cg06614044	0.00437552	0.00353024	0.21782	0.000278252	0.00191699	0.884858	-0.00235034	0.00289718	0.418975
cg06614110	0.00867231	0.0164535	0.599199	-0.00411595	0.00893458	0.64594	-0.00199146	0.013503	0.883021
cg06614142	-0.00124414	0.00284145	0.662351	0.00272669	0.00154297	0.0799725	-0.00121568	0.00233191	0.60319
cg06614194	-0.002792	0.00759815	0.713983	0.00358523	0.00412595	0.386768	0.00281832	0.00623562	0.65218
cg06614199	-0.0142665	0.0129651	0.273571	-0.00483399	0.00704034	0.493772	0.0158701	0.0106402	0.138687
cg06614206	-0.00160837	0.00568509	0.777777	0.00117705	0.00308712	0.703732	0.000246303	0.00466562	0.957994
cg06614221	-0.00638547	0.0127609	0.617796	0.00352661	0.00692941	0.611819	0.00971169	0.0104725	0.355776
cg06614284	-0.0572619	0.0338044	0.0931103	0.0193654	0.0183565	0.293755	0.0484847	0.0277424	0.0833114
cg06614295	-0.00166547	0.0123945	0.893354	0.00620398	0.00673047	0.358663	-0.0125265	0.0101719	0.220768
cg06614301	-0.0135264	0.00833098	0.107318	0.00926768	0.00452389	0.0428808	0.00612794	0.00683704	0.372058
cg06614337	-0.000897873	0.00856291	0.916681	-0.000985009	0.00464984	0.832626	0.00418847	0.00702738	0.552385
cg06614395	-0.00402897	0.0104526	0.700647	-0.00254013	0.00567597	0.655377	0.0115341	0.00857818	0.181526
cg06614423	-0.00174284	0.00195303	0.374139	0.000619078	0.00106054	0.56059	0.00211778	0.00160281	0.189144
cg06614436	0.00946695	0.00396579	0.0186854	-0.00107156	0.00215351	0.619767	-0.00549163	0.00325463	0.0943743
cg06614472	0.00613138	0.0112869	0.588071	-0.00762963	0.00612903	0.215838	-0.00365021	0.00926291	0.694294
cg06614508	0.0152832	0.00789862	0.055568	0.000800015	0.00428912	0.852379	-0.00656497	0.00648221	0.313394
cg06614534	0.00514306	0.0138337	0.710773	0.00578573	0.00751197	0.442831	-0.000421082	0.011353	0.97048
cg06614563	0.000623145	0.00248567	0.802518	-0.000778412	0.00134977	0.565321	0.000529812	0.00203993	0.795565
cg06614609	-0.00147079	0.00672753	0.827349	-0.0088456	0.00365319	0.0170991	0.00547942	0.00552113	0.323158
cg06614633	0.04508	0.0308942	0.147367	0.00653152	0.0167762	0.697783	-0.0530449	0.0253542	0.0387253
cg06614640	0.0197742	0.0154295	0.202683	-0.00527293	0.00837853	0.530432	-0.00366089	0.0126626	0.773041
cg06614697	-0.00128588	0.0152718	0.933051	0.00180648	0.00829293	0.827962	0.00111706	0.0125332	0.929142
cg06614754	-0.0407726	0.0408509	0.32043	-0.0386339	0.0221829	0.0843729	0.0448382	0.0335254	0.183838
cg06614949	-0.0123373	0.00967487	0.204929	0.00770341	0.00525366	0.145421	0.00485884	0.00793994	0.541834
cg06614951	0.00195513	0.00267363	0.466173	-0.00126925	0.00145184	0.383895	-0.00195457	0.00219418	0.374983
cg06614969	-0.00590927	0.0140368	0.674588	-0.00912722	0.00762226	0.233708	0.00314138	0.0115197	0.785597
cg06615010	-0.0191662	0.0165864	0.250373	0.00627916	0.00900674	0.487172	0.0215231	0.013612	0.116708
cg06615040	0.0017557	0.0041159	0.670529	-0.00292324	0.00223502	0.193626	-0.00202545	0.00337783	0.549984
cg06615097	-0.00135338	0.00242115	0.57731	0.00253013	0.00131473	0.0568821	-0.000429887	0.00198698	0.829114
cg06615123	-0.00671112	0.0106478	0.529816	0.00440701	0.00578197	0.447573	0.00561665	0.00873838	0.52172
cg06615152	0.0155113	0.0218041	0.478345	-0.0174579	0.0118401	0.143209	-0.0225622	0.0178941	0.210022
cg06615154	0.00584763	0.00839922	0.487765	-0.000252807	0.00456095	0.955898	-0.00620771	0.00689304	0.369781
cg06615189	-0.000917606	0.00272532	0.736987	-0.00183258	0.00147991	0.21824	0.00257687	0.00223661	0.251764
cg06615203	-0.00183165	0.0143047	0.898347	0.00544971	0.00776774	0.484422	0.00399734	0.0117395	0.734127
cg06615209	-0.000603579	0.0103793	0.953733	0.00893768	0.00563616	0.115661	-0.00343065	0.00851802	0.687912
cg06615304	-0.00311007	0.00619663	0.616743	0.00236381	0.0033649	0.483857	0.00549933	0.00508543	0.281889
cg06615316	0.00606073	0.0144787	0.676328	-0.00582651	0.00786224	0.460227	-0.0150613	0.0118823	0.207639
cg06615335	-0.00274389	0.00389497	0.48263	0.00157639	0.00211505	0.457669	0.00273416	0.00319651	0.394213
cg06615355	-0.00578476	0.00701687	0.411493	-0.00192346	0.00381031	0.614707	0.00956645	0.00575858	0.0995108
cg06615378	0.0113571	0.00924193	0.221746	-0.00576014	0.00501856	0.253555	-0.00464538	0.00758464	0.54149
cg06615444	0.00370552	0.0079483	0.641992	-0.00294101	0.00431609	0.497047	0.0022305	0.00652298	0.733045
cg06615445	0.0009921	0.00678135	0.883954	-0.00269671	0.00368241	0.46553	0.000133054	0.00556529	0.980969
cg06615464	-0.00510257	0.0074602	0.495431	0.00246221	0.00405105	0.544576	0.00303401	0.00612241	0.621195
cg06615479	0.0313162	0.052027	0.548465	0.00875864	0.0282518	0.757132	-0.0317254	0.0426974	0.459048
cg06615502	0.0127643	0.00965994	0.189123	0.000359404	0.00524555	0.945499	-0.00570164	0.00792768	0.473539
cg06615521	0.0094758	0.00656248	0.151599	-0.00125733	0.00356357	0.724891	-0.00542186	0.00538568	0.316279
cg06615524	0.00335995	0.00813265	0.680306	-0.00268953	0.0044162	0.543771	-6.09086e-05	0.00667427	0.992735
cg06615609	-0.0394301	0.0203034	0.0546887	0.016662	0.0110252	0.133587	0.041337	0.0166625	0.0146217
cg06615610	-0.00330162	0.00300018	0.273528	0.00105631	0.00162916	0.518092	0.0017974	0.00246218	0.466939
cg06615659	0.0106017	0.00422633	0.0135837	-0.00451548	0.00229498	0.0516379	-0.00656517	0.00346845	0.0610091
cg06615667	-0.00180684	0.00255132	0.48032	0.000316418	0.00138542	0.819766	0.0019057	0.00209381	0.364727
cg06615676	-0.00474565	0.016558	0.774952	0.00422031	0.00899134	0.639731	-0.00444899	0.0135888	0.743986
cg06615678	-0.00907103	0.00787214	0.251698	0.00351365	0.00427474	0.41288	0.000988891	0.00646048	0.878625
cg06615699	0.0021652	0.00686199	0.752953	0.00283468	0.0037262	0.448438	-0.0027025	0.00563147	0.632257
cg06615743	0.00705163	0.00710422	0.323085	-0.0053778	0.00385774	0.166118	-0.00298026	0.00583027	0.610256
cg06615754	0.000604947	0.00411066	0.883271	0.0011112	0.00223217	0.61961	0.000139025	0.00337352	0.967203
cg06615830	0.00390284	0.0102254	0.703435	0.00555215	0.00555262	0.319546	0.00311007	0.00839177	0.711641
cg06615840	0.000172386	0.00670983	0.97955	0.00124504	0.00364358	0.733223	0.00171679	0.0055066	0.755806
cg06615843	0.00211901	0.0187687	0.910315	-0.00448539	0.0101918	0.660729	0.000139473	0.015403	0.992792
cg06615861	0.00302061	0.00222499	0.177375	-8.38937e-05	0.00120822	0.944769	-0.00344544	0.001826	0.0618126
cg06615892	0.0217332	0.00857287	0.0126468	-0.0112624	0.00465525	0.0171909	-0.0106417	0.00703555	0.133259
cg06615912	-0.00471721	0.00666079	0.480316	0.0044673	0.00361695	0.219424	0.00154222	0.00546635	0.778374
cg06615940	0.00425911	0.0138303	0.7587	0.00844748	0.00751017	0.26312	-0.00713081	0.0113502	0.531141
cg06615999	-0.000348707	0.00331919	0.916521	0.00283487	0.00180239	0.118629	-0.000509575	0.00272398	0.85195
cg06616014	0.0020479	0.00635092	0.747719	2.24521e-05	0.00344868	0.994817	0.0017858	0.00521205	0.732531
cg06616051	-0.00954708	0.0065222	0.146105	0.000284256	0.00354169	0.936176	0.00901629	0.00535261	0.0949273
cg06616055	0.000716454	0.0184223	0.969048	-0.00836799	0.0100037	0.404694	0.00791446	0.0151188	0.601689
cg06616057	0.0364074	0.0114192	0.00186426	-0.0125086	0.00620087	0.0461066	-0.0245042	0.00937148	0.0101806
cg06616077	-0.00463321	0.00254346	0.0712304	0.00095087	0.00138115	0.492612	0.00535922	0.00208736	0.0115869
cg06616081	-0.00987366	0.00969875	0.310896	0.000368218	0.00526662	0.944388	0.0063292	0.00795954	0.428226
cg06616147	-0.00522544	0.00547353	0.341835	-0.00240779	0.00297224	0.419636	0.00348746	0.004492	0.439196
cg06616198	-0.00302055	0.00851207	0.723377	0.00793758	0.00462223	0.0887454	-0.00443925	0.00698565	0.526435
cg06616202	0.00277016	0.0189347	0.883952	0.0188832	0.0102819	0.0689774	-0.0146132	0.0155393	0.34907
cg06616221	-0.0207565	0.0156364	0.187108	-0.0187734	0.00849087	0.0291042	0.02777	0.0128324	0.0326231
cg06616230	0.00227097	0.00875605	0.795842	0.00215237	0.00475472	0.65167	-0.000338642	0.00718588	0.962498
cg06616338	-0.000681355	0.0029883	0.820064	0.00109879	0.00162271	0.499744	-0.000414668	0.00245243	0.866041
cg06616379	-0.00657231	0.0130556	0.615684	0.00581909	0.00708947	0.413532	0.00527311	0.0107144	0.623594
cg06616408	-0.0821821	0.0255699	0.00171797	0.0323414	0.013885	0.0216729	0.0619042	0.0209846	0.0038834
cg06616476	-0.00766076	0.0127604	0.549505	0.00931806	0.00692917	0.18147	0.00293246	0.0104722	0.779985
cg06616506	-0.013292	0.00740485	0.0753946	0.00255108	0.00402099	0.52711	0.00453305	0.00607699	0.457296
cg06616511	0.0505148	0.129699	0.697677	-0.0201603	0.0704295	0.775226	-0.0700571	0.106441	0.5118
cg06616512	-0.0174764	0.0143811	0.226881	0.00609478	0.00780926	0.436799	0.00441125	0.0118023	0.7093
cg06616545	-0.0090494	0.00912437	0.32348	0.0042432	0.00495473	0.393641	0.0115447	0.00748816	0.126013
cg06616546	-0.0305112	0.0161762	0.0619077	0.00935432	0.00878399	0.28924	0.0234241	0.0132754	0.0804282
cg06616600	0.0236117	0.0194485	0.227322	-0.0223903	0.0105609	0.0362446	-0.0210208	0.0159609	0.190568
cg06616661	0.0723523	0.0210111	0.000813297	-0.0259417	0.0114095	0.0249248	-0.0556474	0.0172433	0.0016474
cg06616674	0.00020885	0.00252437	0.934214	0.000755176	0.00137079	0.582814	-0.0015837	0.00207169	0.446237
cg06616678	0.000559013	0.00306559	0.855643	-0.00110389	0.00166468	0.508639	-0.00253247	0.00251586	0.316335
cg06616683	0.0069522	0.00899261	0.441121	0.00128667	0.00488318	0.792665	-0.00438674	0.00738002	0.55346
cg06616684	0.00384136	0.0117992	0.745374	-0.00279741	0.00640719	0.663254	0.00028675	0.0096833	0.976429
cg06616710	0.003968	0.0125026	0.75156	0.0161314	0.00678915	0.0192276	-0.0145571	0.0102606	0.1588
cg06616729	-0.00876062	0.00602604	0.14885	-0.00370177	0.00327227	0.260407	0.0103089	0.00494543	0.0394272
cg06616740	0.0127663	0.0207421	0.53951	-0.0138614	0.0112634	0.221075	-0.0105804	0.0170226	0.535525
cg06616741	0.00761881	0.0106642	0.476477	-0.0019808	0.00579091	0.732963	-0.00689658	0.0087519	0.432386
cg06616755	-0.00447834	0.0106295	0.674349	0.0016464	0.00577205	0.775999	0.00258455	0.00872339	0.767576
cg06616765	0.002315	0.00369556	0.532332	-0.00272207	0.00200677	0.177735	-0.00118057	0.00303286	0.697836
cg06616806	0.000641429	0.00275967	0.816636	-0.000593423	0.00149856	0.692875	-0.000477101	0.00226479	0.833542
cg06616863	-0.00779575	0.00708807	0.273803	-0.00266257	0.00384897	0.490544	0.00613406	0.00581701	0.293964
cg06616879	-0.000854484	0.00341041	0.802628	-0.00119278	0.00185192	0.520866	0.00113884	0.00279884	0.684875
cg06616903	0.0155804	0.0150845	0.303927	-0.00373985	0.00819121	0.648881	-0.0161532	0.0123795	0.194674
cg06616905	0.00262598	0.0158586	0.868786	-0.00399845	0.00861155	0.643341	0.00244843	0.0130148	0.851124
cg06616976	-0.00585353	0.00985571	0.553783	-0.000310507	0.00535186	0.953839	0.00257086	0.00808835	0.751203
cg06617062	-0.0163872	0.010485	0.120944	0.0067131	0.00569357	0.240915	0.0137124	0.00860478	0.113899
cg06617083	0.000876079	0.015381	0.954682	0.000205569	0.00835222	0.980409	0.00727496	0.0126228	0.565568
cg06617093	-0.0111798	0.0155831	0.474629	0.0132008	0.00846197	0.121629	0.0121675	0.0127887	0.343476
cg06617101	0.00584866	0.00891861	0.513334	0.00106487	0.00484299	0.826374	-0.00577657	0.0073193	0.431678
cg06617117	-0.0085219	0.011848	0.473502	0.00196108	0.00643374	0.761085	0.0151444	0.00972342	0.122221
cg06617136	-0.00595732	0.00289901	0.0422532	-0.000649852	0.00157423	0.680551	0.00423969	0.00237915	0.0775059
cg06617202	0.00927852	0.00497434	0.0648075	-0.00367217	0.00270117	0.176778	-0.00812093	0.00408233	0.0491515
cg06617215	-0.00234805	0.00977243	0.810566	0.00180639	0.00530663	0.734203	0.00239627	0.00802	0.765667
cg06617217	-0.0312564	0.0166046	0.0624254	0.0172285	0.00901665	0.0586409	0.0235814	0.013627	0.0863467
cg06617335	0.0145561	0.0179243	0.418496	0.00322441	0.00973327	0.741066	-0.0211397	0.0147101	0.15353
cg06617341	-0.010556	0.0108682	0.333542	0.00636187	0.00590164	0.2834	0.00820141	0.00891924	0.359837
cg06617348	-0.00247418	0.00781955	0.752291	0.000200669	0.00424618	0.962393	-0.000519555	0.00641732	0.93562
cg06617406	-0.0270541	0.0120383	0.0266138	-0.00233486	0.00653705	0.721647	0.0074716	0.00987955	0.451105
cg06617414	-0.000963911	0.00294833	0.744339	-0.000119488	0.00160101	0.940642	0.00291121	0.00241963	0.231496
cg06617418	0.00185706	0.00576179	0.747832	-0.00100475	0.00312877	0.748718	-0.00408642	0.00472856	0.38936
cg06617449	-0.012178	0.015007	0.418839	-0.00360135	0.00814911	0.659406	0.000978254	0.0123159	0.936835
cg06617455	0.00778683	0.00739165	0.294438	-0.00535096	0.00401382	0.185243	-0.00640956	0.00606616	0.293005
cg06617456	0.00671105	0.00237326	0.00557043	-0.00170164	0.00128873	0.189441	-0.00516295	0.00194767	0.00921414
cg06617471	0.000970495	0.00305879	0.751632	-0.000549642	0.00166099	0.74134	0.00031419	0.00251028	0.900624
cg06617490	-0.0110031	0.0112768	0.331339	0.0111064	0.00612353	0.0724457	-0.00210051	0.00925459	0.820869
cg06617501	-0.006606	0.010114	0.515021	-0.00712526	0.00549212	0.197222	0.00991603	0.00830033	0.234792
cg06617528	-0.0230444	0.0117876	0.053123	0.0129208	0.0064009	0.0459629	0.0146867	0.00967379	0.131835
cg06617629	0.000171817	0.00666054	0.979467	-0.0038571	0.00361681	0.288562	0.00241375	0.00546615	0.659659
cg06617642	-0.00520996	0.0145131	0.720296	0.00791249	0.00788093	0.31758	0.00296087	0.0119106	0.80414
cg06617676	-0.0406865	0.0313661	0.197294	0.0116496	0.0170325	0.495435	0.0189454	0.0257414	0.463303
cg06617692	-0.00971718	0.0074627	0.195603	0.0058917	0.0040524	0.148827	0.00854781	0.00612446	0.165621
cg06617741	-0.0147201	0.00834583	0.0805479	0.00470581	0.00453196	0.301379	0.0106058	0.00684922	0.124381
cg06617769	-0.00431007	0.00259038	0.0989836	0.00112953	0.00140663	0.423705	0.00144909	0.00212586	0.496894
cg06617834	0.00496068	0.010106	0.624499	-0.00458772	0.00548775	0.404972	-0.00171134	0.00829373	0.836906
cg06617876	0.00436289	0.0110998	0.695034	-0.00135386	0.0060274	0.822694	-0.00329382	0.00910931	0.718353
cg06617879	0.00254535	0.0108687	0.815273	0.00660501	0.00590195	0.265525	-0.0142871	0.00891972	0.112081
cg06617886	-0.00749817	0.00797209	0.348995	0.00171357	0.00432901	0.692994	0.00575942	0.0065425	0.380612
cg06617888	0.00985981	0.0112242	0.381619	0.000954279	0.00609498	0.875872	-0.0181034	0.00921144	0.0518988
cg06617936	-0.000330096	0.00669889	0.960789	-0.00166349	0.00363764	0.648358	0.000548769	0.00549762	0.92067
cg06617961	0.00850579	0.0248079	0.732353	-0.00816634	0.0134712	0.545625	-0.00625603	0.0203592	0.75921
cg06617975	0.015052	0.0119709	0.21128	-0.0129864	0.00650047	0.0482112	-0.00334096	0.00982426	0.734451
cg06618047	-0.0212704	0.0266047	0.425726	0.0154579	0.0144469	0.286972	-0.00517828	0.0218339	0.812968
cg06618082	-0.00223383	0.0140074	0.873588	0.000992237	0.00760633	0.89645	-0.00146332	0.0114956	0.89894
cg06618097	-0.00555816	0.00738011	0.452982	0.00539665	0.00400755	0.180871	0.00290911	0.00605668	0.631958
cg06618105	0.00130481	0.00480109	0.786306	0.00227377	0.00260709	0.385027	0.000580504	0.00394014	0.883141
cg06618109	-0.0237722	0.0100464	0.0197188	0.00443683	0.00545538	0.417806	0.0132945	0.0082448	0.109725
cg06618114	0.014242	0.0185432	0.444106	0.00190775	0.0100694	0.850081	-0.00389612	0.015218	0.798413
cg06618123	-0.00196187	0.0056618	0.729622	0.0012438	0.00307447	0.686589	0.00017092	0.0046465	0.970723
cg06618138	-0.00467882	0.0142591	0.743438	-0.00720651	0.00774298	0.354039	0.0115127	0.0117021	0.327364
cg06618163	0.00334917	0.00857276	0.696793	0.00298246	0.00465519	0.523066	-0.00192223	0.00703546	0.785196
cg06618254	-0.00304874	0.00243391	0.213003	-4.42006e-05	0.00132166	0.973382	0.00246763	0.00199745	0.219317
cg06618277	0.0492745	0.0280885	0.0821709	-0.0361005	0.0152526	0.0196891	-0.0418256	0.0230516	0.0723358
cg06618298	0.0088762	0.00874942	0.312575	-0.00305939	0.00475112	0.520961	-0.00680183	0.00718044	0.345577
cg06618322	-0.00431437	0.0046232	0.352761	0.00192931	0.0025105	0.443837	0.0021589	0.00379415	0.570511
cg06618356	0.0109471	0.0150276	0.467875	-0.00230466	0.0081603	0.778149	-0.00705615	0.0123328	0.568391
cg06618371	0.00887197	0.00639242	0.167975	-0.000581411	0.00347122	0.867288	-0.00310919	0.00524611	0.554621
cg06618377	-0.00909745	0.0135107	0.502137	0.00379838	0.00733662	0.605687	0.0122015	0.0110879	0.273549
cg06618418	0.00896097	0.00546913	0.104182	-0.00502439	0.00296985	0.0935155	-0.00475512	0.00448838	0.291726
cg06618450	-0.0105435	0.0103406	0.310147	-0.00453853	0.00561517	0.420684	0.0060485	0.0084863	0.477518
cg06618474	-0.00620102	0.00955885	0.517872	-0.000148621	0.00519066	0.97721	0.000860902	0.00784473	0.912813
cg06618490	0.00580641	0.0131396	0.659429	-0.00552367	0.0071351	0.4405	-0.00129729	0.0107834	0.904461
cg06618497	0.0160891	0.00833079	0.0560213	-0.0040562	0.00452379	0.371871	-0.00947315	0.00683688	0.168674
cg06618512	-0.0208714	0.0119268	0.0829148	0.000450223	0.00647652	0.944705	0.0179627	0.00978808	0.0691829
cg06618524	-0.0121332	0.0060717	0.0481489	0.00188731	0.00329706	0.568204	0.00666191	0.0049829	0.183996
cg06618610	0.000344629	0.00216198	0.873642	-0.000343111	0.001174	0.77064	-0.00121636	0.00177428	0.494437
cg06618660	0.0010957	0.00837133	0.896104	0.00881019	0.00454581	0.0551749	-0.00246423	0.00687015	0.720517
cg06618666	0.0138423	0.0161437	0.393065	-0.0104732	0.00876635	0.234771	-0.00915155	0.0132487	0.491178
cg06618686	0.00311197	0.0118335	0.793058	0.00494261	0.00642586	0.443438	-0.0146072	0.0097115	0.135419
cg06618713	0.0121902	0.00669364	0.0713005	-0.0012066	0.00363479	0.740552	-0.00484775	0.00549331	0.37944
cg06618740	-0.00076364	0.0163106	0.962743	-0.00280275	0.00885699	0.752265	-0.00117057	0.0133857	0.930473
cg06618764	0.000246309	0.010648	0.981587	0.00360757	0.00578209	0.533971	0.000256948	0.00873856	0.976596
cg06618864	-0.00496319	0.00771881	0.521563	-0.00261811	0.00419148	0.533509	0.00408027	0.00633465	0.520839
cg06618866	0.000469267	0.0102524	0.963576	-0.00148949	0.00556729	0.789553	-0.00383803	0.00841394	0.649181
cg06618927	-0.00336147	0.0146662	0.81914	0.00461812	0.00796405	0.563188	-0.00142648	0.0120362	0.905875
cg06618935	0.00346591	0.00920087	0.707127	-0.0104634	0.00499626	0.0385351	0.000659303	0.00755093	0.930581
cg06618957	-0.0115449	0.0139047	0.408175	0.014814	0.00755052	0.0522898	0.00157017	0.0114112	0.890809
cg06618958	0.0108642	0.0116153	0.351663	-0.00611929	0.00630734	0.334082	-0.000202632	0.00953238	0.983079
cg06618968	-0.00822965	0.00788051	0.298634	-0.000424337	0.00427928	0.921191	0.00655125	0.00646735	0.313296
cg06619035	0.0168052	0.0289118	0.562255	0.00984275	0.0156997	0.531999	-0.00962939	0.0237273	0.685651
cg06619040	0.0171448	0.0110529	0.123738	0.00110629	0.00600198	0.854101	-0.00824566	0.00907089	0.365325
cg06619047	0.0115182	0.0106456	0.281632	-0.00178972	0.00578077	0.757452	-0.00373357	0.00873657	0.66996
cg06619059	1.93601e-05	0.00230568	0.993316	-0.000314028	0.00125203	0.802425	0.00112441	0.00189221	0.55358
cg06619076	-0.00209683	0.00320529	0.514363	0.000524431	0.00174054	0.763752	-0.000290465	0.00263051	0.912276
cg06619150	0.0699929	0.0614177	0.256919	-0.00922029	0.0333511	0.782712	-0.0136133	0.050404	0.787603
cg06619155	0.0334441	0.0160013	0.038915	-0.010074	0.00868905	0.248809	-0.0192445	0.0131319	0.145644
cg06619156	0.00222684	0.00820334	0.78655	-0.00397005	0.00445459	0.374753	0.00254377	0.00673229	0.706273
cg06619171	-0.0018548	0.0133914	0.890093	-0.00820841	0.00727182	0.261439	0.00884121	0.01099	0.422857
cg06619247	-0.00246007	0.00337244	0.467269	0.000303559	0.00183131	0.86865	-0.000865216	0.00276769	0.755166
cg06619254	0.00511211	0.0064653	0.43082	0.000612934	0.00351079	0.861726	-0.00725927	0.00530592	0.174055
cg06619282	0.0078901	0.0096318	0.41446	0.000944126	0.00523027	0.857083	-0.00577966	0.00790459	0.466225
cg06619299	0.0026392	0.00981559	0.788527	-0.00186404	0.00533007	0.727217	-0.00623554	0.00805542	0.440544
cg06619301	0.00303944	0.0109176	0.781229	-0.000841198	0.00592848	0.887426	0.00132886	0.0089598	0.882367
cg06619346	-0.0170726	0.0161992	0.294232	0.00691599	0.00879651	0.433429	0.0112678	0.0132943	0.39852
cg06619360	0.00686463	0.00931539	0.462744	-0.0142647	0.00505845	0.00569829	-0.0106324	0.00764492	0.167098
cg06619428	-0.0155783	0.0204958	0.448839	0.00529207	0.0111297	0.635379	0.0128961	0.0168205	0.444908
cg06619462	0.00643257	0.00870516	0.461518	0.00502763	0.00472708	0.289848	-0.0073984	0.00714412	0.302663
cg06619494	-0.0146858	0.0124817	0.241901	0.00218666	0.00677782	0.747595	0.0121566	0.0102434	0.237877
cg06619521	0.00106598	0.010356	0.918203	-0.000989183	0.00562352	0.860695	-0.0016188	0.00849892	0.84929
cg06619558	0.00242183	0.00974875	0.804269	-0.00448122	0.00529378	0.399107	0.000652263	0.00800057	0.935171
cg06619566	-0.0165337	0.0169024	0.330127	0.000861146	0.00917836	0.92542	0.0137844	0.0138714	0.322537
cg06619621	0.00871713	0.0210201	0.679166	-0.00894605	0.0114144	0.434869	-0.00110547	0.0172507	0.949021
cg06619693	0.00121399	0.00649836	0.852149	-0.000501174	0.00352875	0.887319	-0.00268873	0.00533306	0.615155
cg06619706	0.00610848	0.00426759	0.155161	-0.00248899	0.00231739	0.285152	-0.00457703	0.00350231	0.193986
cg06619729	-0.00994925	0.0190221	0.602002	-0.00799824	0.0103294	0.440404	0.0152454	0.015611	0.330921
cg06619766	-0.00382757	0.0053268	0.473943	0.00148142	0.00289256	0.609575	0.00167007	0.00437158	0.703177
cg06619807	-0.00487006	0.0113478	0.668642	-0.00196016	0.00616207	0.751011	0.0128785	0.00931284	0.169502
cg06619846	-0.00694693	0.00432226	0.110868	0.00281757	0.00234708	0.23254	0.000370184	0.00354718	0.917074
cg06619906	-0.00901352	0.0107412	0.403201	-0.00580692	0.00583268	0.321637	0.00760445	0.00881502	0.390196
cg06619938	-0.00232263	0.0049825	0.642024	0.000114374	0.0027056	0.966358	0.000804508	0.00408902	0.844387
cg06619939	0.000953544	0.0126636	0.940114	0.00798417	0.0068766	0.248129	6.6417e-05	0.0103927	0.994913
cg06619959	0.0180098	0.0115304	0.121176	-0.000198197	0.00626126	0.974805	-0.0158059	0.00946275	0.0976982
cg06620016	-0.0106538	0.0112445	0.345476	0.00672776	0.00610597	0.27294	-0.000667755	0.00922806	0.942446
cg06620034	-0.00352614	0.00841418	0.675981	0.00187824	0.00456908	0.681816	0.00993816	0.00690532	0.152933
cg06620088	-0.00992972	0.0092392	0.284844	0.00335191	0.00501708	0.505469	0.0120592	0.00758239	0.114608
cg06620092	0.00121099	0.015299	0.937053	0.00588135	0.0083077	0.48048	-0.00279723	0.0125556	0.824113
cg06620117	0.019814	0.021856	0.366617	-0.00454965	0.0118683	0.702204	-0.00282477	0.0179367	0.875151
cg06620152	0.000494774	0.00406277	0.903294	0.00035904	0.00220617	0.871019	-0.000389871	0.00333422	0.907129
cg06620193	0.0137325	0.0202219	0.498507	-0.0139127	0.0109809	0.207836	-0.0190688	0.0165956	0.253037
cg06620200	0.0487501	0.0193483	0.0131849	-0.00632999	0.0105065	0.548093	-0.0502398	0.0158787	0.00201262
cg06620210	-0.00343908	0.00393129	0.383591	-5.20016e-05	0.00213477	0.98061	0.00135944	0.00322632	0.674316
cg06620251	0.0165245	0.00828211	0.0484924	-0.00672487	0.00449736	0.137701	-0.013029	0.00679693	0.0578449
cg06620254	-0.00139719	0.00529098	0.792219	-0.00546554	0.00287311	0.059746	0.00327412	0.00434218	0.452444
cg06620266	0.000146412	0.00310023	0.962419	5.98581e-05	0.00168349	0.971701	-0.000417733	0.00254429	0.869887
cg06620269	-0.00476338	0.00309347	0.126477	0.00162953	0.00167982	0.334142	0.00356588	0.00253874	0.162962
cg06620299	-0.000400855	0.00718782	0.955627	-0.0019042	0.00390314	0.626617	-0.00557731	0.00589887	0.346482
cg06620390	0.00624922	0.0113393	0.582674	0.00137284	0.00615747	0.823983	-0.00522465	0.00930588	0.575643
cg06620396	-0.00224506	0.0154988	0.885091	0.00153835	0.00841616	0.855303	0.00220317	0.0127195	0.862803
cg06620397	-0.00888209	0.0168804	0.599824	0.00665347	0.00916641	0.46947	0.0102276	0.0138533	0.461919
cg06620480	0.0192591	0.0134145	0.153927	-0.0028589	0.00728436	0.69547	-0.00538694	0.011009	0.625588
cg06620487	-0.0146468	0.0106743	0.172806	0.000279211	0.00579636	0.961668	0.00821532	0.00876013	0.350398
cg06620528	0.00918167	0.00839006	0.276191	-0.00714094	0.00455598	0.119899	-0.00651037	0.00688552	0.346468
cg06620529	-0.00838078	0.0136728	0.541173	0.00714584	0.00742461	0.337933	0.0178869	0.0112209	0.113791
cg06620541	-0.0116384	0.0109411	0.289778	0.0139169	0.00594124	0.0209575	0.00397353	0.00897909	0.658974
cg06620569	-0.000905313	0.0190853	0.962253	-0.00134035	0.0103637	0.897332	-0.0028022	0.0156629	0.858339
cg06620605	0.00145019	0.00852397	0.865219	-0.0014527	0.0046287	0.754232	-0.0030693	0.00699542	0.661697
cg06620649	-0.0180971	0.0149071	0.227351	0.00739127	0.00809488	0.363197	0.0167026	0.0122339	0.174954
cg06620654	-0.00163496	0.00189721	0.39069	0.00164467	0.00103023	0.113265	0.000720855	0.001557	0.644295
cg06620665	-0.00492192	0.00649733	0.450353	0.00673759	0.00352819	0.0587835	0.00244137	0.00533221	0.647961
cg06620706	-0.00161409	0.00783044	0.83707	-0.00447948	0.00425209	0.294431	0.000559248	0.00642626	0.930809
cg06620723	0.0024243	0.0126606	0.8485	-0.00182935	0.00687497	0.790669	-0.00140083	0.0103903	0.893
cg06620731	0.000180783	0.00217656	0.933955	8.94714e-05	0.00118192	0.939795	0.000730283	0.00178625	0.683455
cg06620762	-0.00154136	0.00250199	0.539131	-0.0016365	0.00135863	0.230974	0.000860144	0.00205333	0.676104
cg06620781	0.01216	0.0187962	0.51902	0.00491804	0.0102067	0.630875	-0.00715772	0.0154256	0.643554
cg06620837	0.000488976	0.00287341	0.865187	0.000350977	0.00156032	0.822444	-0.000323818	0.00235814	0.89103
cg06620911	0.00708826	0.00649348	0.277395	-0.00234156	0.0035261	0.508038	-0.00412511	0.00532905	0.440544
cg06620923	-0.00608453	0.0112735	0.590482	-0.00142084	0.00612177	0.816894	0.00594146	0.00925192	0.522088
cg06620926	-0.00228767	0.0624106	0.970826	-0.0386956	0.0338903	0.256021	0.0386839	0.0512189	0.451704
cg06620947	-0.00559075	0.00764019	0.465874	0.00440753	0.00414878	0.290396	0.000121396	0.00627013	0.984588
cg06620993	0.000675439	0.0109163	0.950775	0.00230071	0.00592777	0.698674	-0.00229053	0.00895873	0.798678
cg06621060	4.40606e-05	0.0152183	0.997695	0.000286973	0.00826384	0.972361	0.00641163	0.0124893	0.608721
cg06621080	-0.0155375	0.0109205	0.15763	-0.000268655	0.00593006	0.963947	0.00604931	0.0089622	0.501104
cg06621094	-0.000156813	0.00191276	0.93481	-0.0001479	0.00103867	0.88703	-0.000452831	0.00156976	0.773528
cg06621100	0.00686281	0.00903488	0.449124	-0.00492996	0.00490613	0.317171	-0.0101036	0.00741471	0.175778
cg06621126	-0.00022659	0.00238053	0.924341	0.000453495	0.00129268	0.726395	4.38369e-05	0.00195364	0.982139
cg06621132	0.00671223	0.00766394	0.383037	-0.00762932	0.00416168	0.0694723	0.00084011	0.00628962	0.893986
cg06621169	0.00782822	0.0165968	0.638097	-0.0182247	0.00901242	0.0455852	0.0128805	0.0136206	0.346392
cg06621201	0.00912017	0.0218416	0.677084	0.00481054	0.0118605	0.685828	0.00448984	0.0179249	0.802683
cg06621211	-0.000365342	0.0117377	0.975226	0.0114977	0.0063738	0.0739844	-0.00404598	0.00963282	0.67529
cg06621241	0.00671255	0.0073316	0.361899	0.00653507	0.00398121	0.103554	-0.00489873	0.00601687	0.417309
cg06621249	0.00781486	0.0187386	0.677458	-0.000276486	0.0101755	0.978372	-0.00392434	0.0153783	0.799056
cg06621262	0.0016805	0.0153996	0.913302	-0.010471	0.00836232	0.213166	-0.00964549	0.0126381	0.446974
cg06621309	-0.0143612	0.030583	0.639584	0.0136565	0.0166072	0.412672	-0.00632673	0.0250988	0.801455
cg06621358	-0.0128254	0.00626746	0.0431074	0.00973152	0.00340336	0.00507948	0.00155676	0.00514356	0.76272
cg06621361	-0.00173972	0.00382276	0.649938	0.000922209	0.00207584	0.657728	0.00408351	0.00313725	0.195765
cg06621373	-0.0173531	0.0136836	0.207416	0.00225203	0.0074305	0.762402	0.00682866	0.0112298	0.544386
cg06621425	0.000388868	0.0110179	0.971909	-0.00376892	0.00598296	0.530039	-0.00900436	0.00904214	0.321522
cg06621431	-0.0445287	0.0214718	0.0404306	0.034522	0.0116596	0.00375918	0.0301206	0.0176214	0.0902114
cg06621452	0.0141554	0.0127454	0.269149	-0.00415633	0.006921	0.549382	-0.00769533	0.0104598	0.463476
cg06621480	-0.00104829	0.00741542	0.887839	9.5893e-05	0.00402673	0.981044	-0.0010227	0.00608566	0.866851
cg06621570	0.0414381	0.0225955	0.0693714	-0.0251959	0.0122698	0.0423972	-0.0202649	0.0185436	0.27686
cg06621597	-0.0177001	0.0158937	0.267853	0.00831279	0.0086306	0.337572	0.00853521	0.0130436	0.514245
cg06621606	0.00669045	0.00912188	0.464844	0.00139868	0.00495337	0.778191	-0.00623262	0.00748611	0.406899
cg06621620	-0.0278272	0.00990504	0.0058756	0.00449239	0.00537864	0.4054	0.0238601	0.00812883	0.00405843
cg06621622	-0.00677764	0.00963722	0.483369	0.000335183	0.00523321	0.949047	0.00271399	0.00790904	0.732141
cg06621638	0.00568242	0.0105298	0.590529	-0.00315339	0.00571791	0.582414	-0.00861488	0.00864158	0.320996
cg06621659	0.0048762	0.00318964	0.129194	-0.00310083	0.00173204	0.0761603	-0.00493195	0.00261766	0.0621906
cg06621682	0.000679779	0.0100823	0.946367	0.00496388	0.00547489	0.366567	-0.00195433	0.00827429	0.813722
cg06621686	0.0139844	0.0101767	0.172186	-0.00261981	0.00552614	0.636386	-0.00913241	0.00835175	0.276575
cg06621691	0.0354547	0.0147029	0.0175471	-0.0149021	0.00798399	0.0646346	-0.0274905	0.0120663	0.0246415
cg06621744	-0.00839628	0.00660685	0.206465	0.00178327	0.00358766	0.620142	0.00556043	0.00542208	0.30737
cg06621757	0.0033397	0.00333204	0.318398	-0.000596759	0.00180937	0.742165	-0.00225009	0.00273452	0.412376
cg06621763	-0.0103647	0.0152439	0.497983	0.00677617	0.00827777	0.414785	0.0108399	0.0125103	0.388113
cg06621784	0.000339113	0.0022903	0.882563	-0.000491471	0.00124368	0.69348	0.000468739	0.0018796	0.80353
cg06621799	-0.00180461	0.0185251	0.922575	-0.0143929	0.0100595	0.155331	0.0138761	0.0152031	0.363389
cg06621843	0.0158046	0.0159447	0.323754	-0.0137722	0.00865828	0.114561	-0.000853122	0.0130854	0.948136
cg06621861	-0.0121564	0.0155438	0.43585	0.00240636	0.0084406	0.776109	-0.000112356	0.0127564	0.992988
cg06621863	-0.0138526	0.00534903	0.010904	0.00132133	0.00290464	0.650075	0.00697338	0.00438982	0.115036
cg06621864	-0.00417663	0.00958943	0.66402	-0.00214756	0.00520726	0.680837	0.00697046	0.00786982	0.3777
cg06621881	-0.00115111	0.00216035	0.595225	0.000394622	0.00117312	0.73722	0.00143917	0.00177295	0.418696
cg06621900	-0.00592597	0.0119971	0.622325	0.00119054	0.00651466	0.855333	0.0110639	0.00984572	0.263574
cg06622006	-0.00410529	0.0105217	0.697164	0.000328958	0.00571352	0.954191	0.0126517	0.00863494	0.145725
cg06622072	-0.00406982	0.00817347	0.619527	0.00315485	0.00443837	0.478705	0.00531792	0.00670778	0.429601
cg06622080	0.010058	0.0132976	0.451039	-0.00308626	0.00722088	0.669918	-0.00767792	0.010913	0.483196
cg06622108	0.0032006	0.00733197	0.66331	-0.00336023	0.00398141	0.400512	-0.00437495	0.00601717	0.468723
cg06622126	0.00230972	0.00662503	0.72803	-0.000737738	0.00359753	0.837898	0.000271073	0.00543701	0.960327
cg06622135	0.00133665	0.0143201	0.925803	-0.00122705	0.00777611	0.874906	0.00147814	0.0117522	0.900139
cg06622151	0.0223386	0.0127975	0.0836813	-0.00526445	0.00694928	0.450338	-0.0152699	0.0105026	0.148816
cg06622260	0.0122457	0.0129575	0.346696	-0.0110582	0.00703617	0.11891	-0.00203642	0.0106339	0.848485
cg06622267	0.00666379	0.011249	0.554805	0.00162828	0.00610843	0.790305	-0.006059	0.00923178	0.512989
cg06622286	-0.00740919	0.00392375	0.0616209	0.00339662	0.00213068	0.113772	0.00567441	0.00322013	0.0808186
cg06622302	0.0212002	0.0170023	0.215083	-0.00563821	0.00923261	0.542668	-0.00992761	0.0139534	0.478291
cg06622379	-0.00274797	0.00299537	0.360937	-0.000818366	0.00162655	0.615879	0.00109545	0.00245823	0.656745
cg06622404	0.0035767	0.00978704	0.715475	0.000788779	0.00531457	0.882284	-0.00433389	0.00803199	0.590579
cg06622408	-0.0138369	0.0123351	0.264408	0.00221437	0.00669819	0.741581	0.00517431	0.0101231	0.610278
cg06622468	-0.00541505	0.0103323	0.60127	-0.000334084	0.00561064	0.952626	0.00627235	0.00847946	0.461051
cg06622528	-0.00568847	0.00235164	0.0172062	0.00191237	0.00127699	0.137111	0.0036898	0.00192993	0.0584928
cg06622553	-9.64853e-06	0.00285449	0.997309	0.000298258	0.00155005	0.847769	-0.000305466	0.00234261	0.896491
cg06622562	-0.00301496	0.00658646	0.648034	-0.00124351	0.00357659	0.728745	0.00562373	0.00540535	0.300435
cg06622573	0.00336062	0.0101909	0.742203	-0.00262277	0.00553387	0.636476	0.00151727	0.00836342	0.856374
cg06622582	-0.0023845	0.00953051	0.802902	-0.00403229	0.00517527	0.437566	0.00305825	0.00782147	0.696548
cg06622591	-0.00317971	0.00316442	0.317183	-0.00105862	0.00171835	0.539122	0.001277	0.00259697	0.623891
cg06622725	-0.000595378	0.00235404	0.800804	0.000636162	0.00127829	0.619713	0.000852062	0.0019319	0.660044
cg06622735	-0.00181179	0.0023759	0.447352	-0.000758126	0.00129016	0.557991	0.000102378	0.00194984	0.958221
cg06622833	-0.015125	0.0151384	0.319932	0.00333534	0.00822046	0.685724	0.0151622	0.0124237	0.224914
cg06622857	0.0125847	0.010503	0.233411	-0.00874198	0.00570333	0.1282	-0.0148994	0.00861954	0.0866929
cg06622892	-0.00999158	0.00764853	0.194162	0.00738093	0.00415331	0.0783125	0.00713677	0.00627697	0.258018
cg06622953	0.000413964	0.00337467	0.902594	-0.000294607	0.00183252	0.872572	-0.00203374	0.00276951	0.464309
cg06622994	0.00124434	0.00916265	0.892223	9.20483e-05	0.00497551	0.985273	-0.00486796	0.00751957	0.51874
cg06622996	0.00875952	0.00743109	0.241035	-0.00637302	0.00403524	0.117129	-0.00445692	0.00609852	0.466443
cg06622999	-0.000257164	0.00273009	0.925125	-0.00134805	0.0014825	0.365173	0.00181539	0.00224052	0.419544
cg06623017	0.00764054	0.0138469	0.582213	-0.00618392	0.00751915	0.412615	-0.00248858	0.0113638	0.827062
cg06623057	-0.000618211	0.0126818	0.961209	-0.000348924	0.00688647	0.959682	0.00592577	0.0104076	0.570268
cg06623120	-0.00416488	0.00299697	0.167427	0.000954991	0.00162742	0.558531	0.00145977	0.00245954	0.554057
cg06623150	-0.00913624	0.0160805	0.571087	-0.00296902	0.00873205	0.734495	0.0164452	0.0131969	0.21536
cg06623151	4.36358e-05	0.01385	0.997492	0.00229655	0.00752086	0.760671	-0.00191214	0.0113664	0.866713
cg06623197	-0.00208635	0.0101985	0.838282	-0.00731884	0.00553799	0.189053	-0.000787111	0.00836965	0.925246
cg06623218	0.0234389	0.017287	0.177918	0.00394898	0.0093872	0.674811	-0.0154414	0.014187	0.27879
cg06623219	0.00947776	0.0159389	0.553311	-0.0055857	0.00865514	0.520036	-0.00742443	0.0130807	0.571471
cg06623227	-0.00381613	0.0128681	0.767364	0.00232617	0.00698767	0.739846	-0.00678306	0.0105606	0.522015
cg06623259	-0.0154807	0.0155194	0.320707	0.00297168	0.00842736	0.725046	0.00264673	0.0127364	0.835763
cg06623268	-0.00363024	0.00234037	0.123741	0.00114342	0.00127087	0.370239	0.0033504	0.00192069	0.0838864
cg06623274	-0.000682059	0.00915483	0.940746	0.00600534	0.00497126	0.229634	0.000546023	0.00751315	0.942196
cg06623295	-0.0200707	0.0139929	0.15431	0.000876769	0.00759843	0.908348	0.0120787	0.0114836	0.295189
cg06623333	0.0148249	0.0170995	0.38784	-0.00244261	0.00928538	0.792997	-0.00371662	0.0140332	0.791624
cg06623345	-0.0103006	0.0141422	0.46794	0.00790318	0.00767951	0.305678	0.005533	0.0116062	0.634501
cg06623385	-0.00867588	0.00453487	0.0583287	0.00271389	0.00246253	0.272834	0.00415981	0.00372166	0.266117
cg06623390	-0.00972239	0.00755007	0.200545	0.00495675	0.00409984	0.229251	0.00604311	0.00619616	0.331552
cg06623468	0.00461	0.00996158	0.644438	-0.0107613	0.00540935	0.0491405	-0.00242756	0.00817524	0.767072
cg06623474	0.00548951	0.0117513	0.641323	-0.00140737	0.00638119	0.825852	-0.00779495	0.00964399	0.42068
cg06623486	-0.00598446	0.00515661	0.248341	-0.00091078	0.00280015	0.745601	0.00101471	0.00423191	0.81095
cg06623544	0.00468652	0.00852738	0.583718	-0.00942053	0.00463054	0.0443133	-0.00411401	0.00699822	0.557827
cg06623560	0.000659432	0.00251228	0.79344	-0.000497323	0.00136422	0.71615	0.000452161	0.00206177	0.826817
cg06623562	0.00272306	0.00783252	0.728759	-0.000292138	0.00425322	0.945364	-0.0049333	0.00642797	0.444444
cg06623625	-0.00805649	0.0106786	0.452192	0.000563197	0.00579873	0.922804	0.00924918	0.00876371	0.293557
cg06623630	-0.00496316	0.0129274	0.701775	0.0045973	0.00701986	0.5139	-0.00737921	0.0106092	0.48818
cg06623668	0.0162333	0.0110963	0.146335	-0.0024894	0.00602554	0.680308	-0.00919286	0.0091065	0.314958
cg06623740	-0.0114177	0.0113685	0.317427	0.00754545	0.00617333	0.22422	0.0066371	0.00932986	0.478353
cg06623778	0.0102115	0.00722649	0.160458	-0.00876312	0.00392413	0.0275642	-0.0052496	0.00593061	0.377996
cg06623827	0.0161539	0.0230614	0.485111	-0.00722711	0.0125228	0.565041	-0.0107313	0.0189259	0.571859
cg06623892	-0.0145085	0.0179774	0.421384	0.00693526	0.0097621	0.478943	0.0082693	0.0147536	0.576283
cg06623899	0.0120759	0.0180202	0.504179	-0.0160291	0.00978533	0.104263	0.00539578	0.0147887	0.715918
cg06623904	0.000557735	0.00212663	0.79361	0.000708921	0.00115481	0.540557	-0.00163781	0.00174528	0.350082
cg06623918	-0.00373668	0.00571743	0.51476	0.00329671	0.00310468	0.290629	0.00272862	0.00469216	0.562075
cg06623930	-0.032448	0.0588773	0.582675	0.000703604	0.0319716	0.982482	0.0460931	0.0483192	0.342211
cg06623935	-0.00780018	0.00613896	0.206551	0.00106117	0.00333359	0.750841	0.00630875	0.0050381	0.21315
cg06623959	0.0242682	0.0148625	0.10536	-0.0125652	0.00807066	0.122366	-0.014981	0.0121973	0.221986
cg06623961	-0.00578499	0.0302904	0.84889	-0.0235465	0.0164483	0.155109	0.00289486	0.0248586	0.907506
cg06623962	0.010252	0.0077384	0.187977	-0.00646771	0.00420211	0.126638	-0.00921922	0.00635072	0.149436
cg06623981	0.00803812	0.0136073	0.55592	0.0117998	0.00738906	0.113151	-0.0114592	0.0111672	0.307075
cg06624012	-0.0250109	0.016031	0.121594	0.00748901	0.00870516	0.391498	0.0214052	0.0131563	0.106599
cg06624020	-0.000688413	0.0108979	0.949747	0.0039083	0.00591781	0.510359	-0.00609504	0.00894369	0.496993
cg06624032	0.0268784	0.0187436	0.154407	-0.00427011	0.0101782	0.675643	-0.032406	0.0153824	0.0374183
cg06624036	0.040536	0.0212627	0.0592024	-0.0225336	0.0115461	0.0535255	-0.0228019	0.0174498	0.194035
cg06624043	-0.00231979	0.01603	0.8852	-0.011391	0.00870461	0.193393	0.0161404	0.0131554	0.222479
cg06624056	-0.0166034	0.00994478	0.0978498	0.00289108	0.00540023	0.59348	0.0107204	0.00816145	0.191735
cg06624121	0.00223176	0.0127048	0.860882	-0.0037822	0.00689896	0.584646	-0.00164656	0.0104265	0.874809
cg06624143	-0.0175626	0.124571	0.88814	0.117903	0.0676444	0.0841299	-0.0210922	0.102232	0.836925
cg06624146	0.00618915	0.0151047	0.682786	-0.00474645	0.00820214	0.563986	-0.00812244	0.012396	0.513678
cg06624154	0.0299023	0.0138757	0.0333412	-0.00560946	0.00753478	0.458177	-0.0157708	0.0113874	0.168876
cg06624156	-0.0134988	0.00651566	0.0406277	0.00557083	0.00353814	0.118242	0.0101049	0.00534725	0.0614244
cg06624212	-0.018774	0.0186397	0.316045	0.0330389	0.0101217	0.00146349	0.0108897	0.0152971	0.478047
cg06624244	0.00125986	0.014221	0.929568	-0.00597267	0.00772231	0.440926	0.00702869	0.0116709	0.548252
cg06624267	0.00640287	0.00791338	0.420193	-0.00973912	0.00429713	0.0253815	-0.00486239	0.00649433	0.455627
cg06624284	0.0124509	0.00648903	0.0576071	-0.00403613	0.00352368	0.254517	-0.0053282	0.00532539	0.319251
cg06624291	-0.0110105	0.00518586	0.0359811	-0.000836697	0.00281603	0.766936	0.00669001	0.00425592	0.118838
cg06624299	-0.00730253	0.0128734	0.571694	0.00385365	0.00699051	0.582568	0.00175683	0.0105649	0.868234
cg06624310	0.00412292	0.00688076	0.550275	0.000342866	0.0037364	0.927053	-0.00693729	0.00564688	0.221875
cg06624337	0.00090301	0.00540646	0.867657	0.00056931	0.00293582	0.846597	-0.00100052	0.00443695	0.822011
cg06624368	-0.00389373	0.00682286	0.569375	-0.000687901	0.00370496	0.853045	0.00473649	0.00559936	0.399445
cg06624369	0.0151417	0.0109901	0.171074	-0.00270972	0.00596786	0.650686	-0.00952457	0.00901932	0.293274
cg06624377	3.84631e-06	0.00703713	0.999565	-0.00180175	0.00382131	0.638218	0.00185944	0.00577521	0.748087
cg06624418	0.00748446	0.00976691	0.445134	-0.00657426	0.00530363	0.21777	0.00398786	0.00801547	0.619815
cg06624525	-0.0278641	0.013329	0.0388781	0.00792791	0.00723793	0.275765	0.0104141	0.0109388	0.343168
cg06624547	-0.0133177	0.0097963	0.176779	-0.000570563	0.00531959	0.914781	0.0163598	0.00803959	0.044265
cg06624562	0.00843391	0.00858283	0.327937	-0.00479371	0.00466066	0.305948	-0.0075008	0.00704373	0.289257
cg06624613	0.0702324	0.0451245	0.122482	-0.0444324	0.0245035	0.0725112	-0.0422997	0.0370326	0.255839
cg06624711	-0.00147355	0.00327857	0.653992	-0.000745384	0.00178033	0.676269	-0.00130515	0.00269065	0.628593
cg06624712	-0.00977852	0.00823153	0.237418	0.00582054	0.00446989	0.19558	0.00369528	0.00675542	0.58548
