## Supplementary Data 12 NeuN+InteractionModelResults for "Neuron-Specific DNA Methylation Differences in the Prefrontal Cortex in Parkinson’s Disease" (part 23 of 85)

### Sheet: Sheet 1 (continued)
Supplementary Data 12: Results from linear regression analysis considering PD and GBA1 status in NeuN+ samples
cg06624731	-0.000366466	0.00878319	0.966795	-0.00209304	0.00476946	0.661636	0.0120485	0.00720816	0.0974638
cg06624832	-0.000618525	0.00290131	0.831575	0.000348677	0.00157547	0.825257	-0.00104384	0.00238104	0.661958
cg06624877	-0.0130492	0.0169603	0.443307	-0.010882	0.00920981	0.239927	-6.06407e-05	0.0139189	0.996532
cg06624915	0.00804276	0.0121194	0.508317	0.00499768	0.00658108	0.449237	-0.0143956	0.0099461	0.15064
cg06624940	-0.00325101	0.0062274	0.602686	-0.00448678	0.00338161	0.187316	0.0030993	0.00511068	0.545474
cg06624956	-0.00949645	0.0138064	0.493009	0.00233221	0.00749719	0.75633	0.00231486	0.0113306	0.838496
cg06624978	-0.0119003	0.0103631	0.253322	0.00143634	0.0056274	0.799015	0.00655244	0.00850479	0.44269
cg06624991	0.000448814	0.00942701	0.962114	-0.00130912	0.00511906	0.798634	-0.00254286	0.00773652	0.743021
cg06625004	-0.0259205	0.0145082	0.0767561	0.00972913	0.00787828	0.219487	0.00970953	0.0119066	0.416562
cg06625039	-0.00243477	0.0023151	0.295245	0.000617678	0.00125715	0.624169	0.000539999	0.00189994	0.776777
cg06625062	-0.00135084	0.00259663	0.60395	0.000331308	0.00141002	0.814672	0.00144719	0.00213099	0.498491
cg06625066	-0.0130056	0.00848252	0.128091	0.012601	0.00460619	0.00725925	0.0114714	0.00696141	0.102235
cg06625077	0.00779975	0.00799032	0.331132	0.00127166	0.00433891	0.770011	-0.0121086	0.00655747	0.0675032
cg06625174	0.0252712	0.00930645	0.00768763	-0.00849752	0.0050536	0.0955072	-0.0179404	0.00763759	0.0206108
cg06625233	-0.00544037	0.00356983	0.130382	0.00260127	0.00193849	0.18239	0.00220486	0.00292967	0.453301
cg06625244	0.0290589	0.0161183	0.0741504	-0.0148457	0.0087526	0.0926859	-0.0129416	0.0132279	0.330047
cg06625258	0.00251385	0.00227071	0.270676	-0.00269304	0.00123304	0.031081	-0.000464558	0.00186352	0.8036
cg06625332	0.0010338	0.00935755	0.912232	0.00297256	0.00508135	0.559749	0.00152415	0.00767952	0.843044
cg06625414	0.00351418	0.00344757	0.310288	-0.000970971	0.00187211	0.605045	-0.00200426	0.00282934	0.480206
cg06625486	-0.000199308	0.00629002	0.97478	-0.000383624	0.00341561	0.910778	-0.00287787	0.00516207	0.578317
cg06625576	-0.00628482	0.00999262	0.530688	-0.000482626	0.0054262	0.929288	0.00913595	0.00820071	0.267688
cg06625578	-0.00464666	0.00954763	0.627452	1.16798e-05	0.00518456	0.998207	0.00410343	0.00783551	0.601543
cg06625599	-0.000611954	0.00781181	0.937702	-0.00221061	0.00424197	0.603325	-0.0061417	0.00641097	0.340164
cg06625602	0.00202269	0.00287956	0.483894	-0.00276357	0.00156366	0.0799392	-0.00174525	0.00236319	0.461775
cg06625610	0.00345409	0.00891016	0.699018	-0.00303927	0.0048384	0.531204	-0.000938438	0.00731236	0.898117
cg06625638	-0.00113692	0.0128329	0.929566	-0.0028558	0.00696853	0.68274	0.00581822	0.0105317	0.581761
cg06625640	-0.00132172	0.00981924	0.89317	-0.00305591	0.00533206	0.567733	-0.00856126	0.00805842	0.290381
cg06625677	-0.00162891	0.00497274	0.743861	-0.00344097	0.0027003	0.205246	0.000779293	0.00408101	0.848912
cg06625721	0.00795703	0.00746677	0.288911	-0.0012708	0.00405461	0.754555	-0.00682249	0.0061278	0.267978
cg06625730	0.0244554	0.0167238	0.146507	-0.0123696	0.00908135	0.175954	-0.0129681	0.0137248	0.346798
cg06625767	0.0170995	0.0109791	0.122235	-0.00719137	0.00596189	0.23032	-0.0108911	0.00901031	0.229355
cg06625777	0.0309399	0.0161088	0.057361	-0.0157732	0.00874742	0.074097	-0.0158517	0.0132201	0.233082
cg06625804	0.0030889	0.0187462	0.869424	-0.00422541	0.0101796	0.678887	0.00408387	0.0153846	0.791158
cg06625816	-0.000366749	0.00224893	0.870757	0.000947736	0.00122122	0.439379	-0.00048126	0.00184564	0.794769
cg06625838	-0.00478564	0.00399955	0.234057	0.00070671	0.00217184	0.745499	0.00436385	0.00328233	0.186435
cg06625852	0.00167623	0.007067	0.812949	-0.00294692	0.00383753	0.44418	-0.00397297	0.00579972	0.494767
cg06625872	0.0174368	0.0163339	0.288073	-0.00634492	0.00886967	0.475908	-0.0162061	0.0134049	0.229267
cg06625886	-0.00772673	0.017988	0.668364	0.00129447	0.00976786	0.894813	0.000749837	0.0147623	0.959582
cg06625914	0.034535	0.0212318	0.106689	-0.00230078	0.0115293	0.842194	-0.0184789	0.0174244	0.291232
cg06625916	0.00418806	0.0145601	0.774164	-0.00476997	0.00790644	0.54755	0.000327792	0.0119491	0.978165
cg06625934	0.00303705	0.00586225	0.605451	0.00210414	0.00318332	0.510001	-0.00319742	0.00481101	0.507694
cg06626033	-0.000600279	0.0101317	0.952863	-0.00107035	0.00550175	0.846107	0.00498158	0.00831488	0.550327
cg06626052	-0.0110326	0.00453002	0.01648	0.00471511	0.0024599	0.0578589	0.00738445	0.00371768	0.0494865
cg06626065	0.00468977	0.0075478	0.535659	-0.00138399	0.00409861	0.736253	-0.0063344	0.0061943	0.308732
cg06626087	-0.000738196	0.00400236	0.854008	0.002568	0.00217337	0.239921	0.000384168	0.00328465	0.907106
cg06626102	-0.00758004	0.0128274	0.555782	0.00404106	0.00696554	0.563001	0.000546485	0.0105271	0.958693
cg06626113	0.00551042	0.00991358	0.579445	-0.00943497	0.00538328	0.0824494	0.00350532	0.00813584	0.667421
cg06626124	0.00213605	0.00782119	0.78528	0.000950674	0.00424707	0.823295	-0.000657284	0.00641867	0.918624
cg06626135	-0.0231502	0.0132932	0.0843898	0.0137938	0.00721849	0.0586201	0.00223401	0.0109094	0.838124
cg06626140	0.00543761	0.00871341	0.533886	8.2118e-05	0.00473156	0.986185	-0.00805115	0.00715089	0.26266
cg06626168	0.0241814	0.0150312	0.110538	0.00294732	0.00816225	0.718723	-0.016579	0.0123357	0.181719
cg06626184	-0.00828576	0.00919648	0.369573	-0.00197935	0.00499388	0.692612	0.0112949	0.00754734	0.137377
cg06626188	-0.0110619	0.0166102	0.506824	-0.00034547	0.00901969	0.969516	0.0115841	0.0136316	0.397282
cg06626190	-0.0048639	0.00568154	0.39381	-0.00178905	0.0030852	0.563181	0.000940458	0.00466271	0.840525
cg06626224	0.000974532	0.00338629	0.774051	-0.000821933	0.00183882	0.655762	-0.00166669	0.00277905	0.549916
cg06626232	-0.00850202	0.0066019	0.200513	0.00155605	0.00358497	0.665104	0.00505881	0.00541802	0.352504
cg06626297	-0.00315697	0.00942383	0.738264	0.00317206	0.00511734	0.536628	0.00540999	0.00773391	0.485707
cg06626314	0.00180726	0.00919244	0.844502	0.00627401	0.00499169	0.211456	0.00227515	0.00754402	0.763539
cg06626315	0.0464116	0.0215985	0.0338401	-0.0196428	0.0117284	0.0968134	-0.0448071	0.0177254	0.0128963
cg06626338	-0.0122375	0.00876335	0.165392	0.00185083	0.00475868	0.698074	0.0108135	0.00719187	0.135558
cg06626359	-0.00674302	0.0107348	0.53121	-0.0031179	0.00582921	0.593816	0.000135422	0.00880978	0.987763
cg06626363	-0.0265547	0.0119184	0.0279126	0.00858475	0.00647196	0.187437	0.0241896	0.00978117	0.0149255
cg06626404	0.00447252	0.0432873	0.917896	0.00091361	0.0235059	0.969067	-0.0462237	0.0355249	0.195921
cg06626556	0.00405412	0.008327	0.627323	0.000733522	0.00452174	0.871429	-0.00766825	0.00683377	0.264259
cg06626599	-0.00152199	0.0167816	0.927901	0.00660864	0.00911274	0.469864	-0.0105087	0.0137722	0.447076
cg06626655	-0.00108486	0.00341584	0.751393	0.000830831	0.00185487	0.655093	0.00280348	0.0028033	0.319475
cg06626733	0.0270201	0.0365218	0.460976	-0.00482223	0.0198321	0.80834	-0.00662829	0.0299726	0.82539
cg06626750	-0.0223641	0.0217989	0.307178	0.00603421	0.0118373	0.611239	0.0129433	0.0178899	0.470909
cg06626759	0.0297604	0.0215697	0.170468	0.00994507	0.0117128	0.397683	-0.0189632	0.0177018	0.286397
cg06626786	0.0166227	0.00971439	0.0898734	-0.00941982	0.00527512	0.0769022	-0.00489956	0.00797237	0.540109
cg06626801	0.000540149	0.0165675	0.97405	0.00195008	0.00899652	0.828797	-0.00831657	0.0135966	0.542021
cg06626825	-0.00790529	0.00848044	0.353286	-0.00219888	0.00460506	0.633958	0.00478244	0.0069597	0.493427
cg06626847	-0.0028668	0.0137375	0.835081	0.00563305	0.00745976	0.451788	-0.0112224	0.0112741	0.321718
cg06626892	0.000116688	0.00729195	0.987261	-0.00357255	0.00395968	0.368905	0.00149695	0.00598433	0.802942
cg06626898	-0.0157185	0.0159545	0.326686	0.00682617	0.00866365	0.432445	0.00704913	0.0130935	0.591411
cg06626930	0.000758266	0.00727062	0.917128	-0.00033586	0.0039481	0.932361	-0.000306882	0.00596683	0.959075
cg06626980	-0.00594427	0.0182763	0.745613	0.00150052	0.00992439	0.880098	0.0132738	0.0149989	0.378095
cg06627005	-0.00258271	0.0108236	0.811845	-0.00144925	0.00587744	0.805694	0.000968685	0.00888267	0.913359
cg06627041	0.0374822	0.0270893	0.169267	0.00372124	0.0147101	0.800762	-0.0228063	0.0222316	0.307212
cg06627087	0.00148335	0.00851292	0.861992	0.00222994	0.00462269	0.630488	0.000596294	0.00698635	0.932137
cg06627114	-0.00601116	0.00632087	0.343688	0.00372361	0.00343237	0.28036	0.000690886	0.00518739	0.89429
cg06627151	0.0232261	0.0225653	0.305604	-0.0113669	0.0122534	0.35562	-0.0329454	0.0185188	0.0779981
cg06627170	-0.0129625	0.0130551	0.322937	-0.00591496	0.00708921	0.405886	0.0158361	0.010714	0.142247
cg06627235	-0.0168444	0.0233205	0.471641	0.00303979	0.0126635	0.810743	0.0103966	0.0191386	0.588071
cg06627277	0.0265981	0.0133812	0.0493265	0.00437906	0.00726626	0.547977	-0.01445	0.0109816	0.190964
cg06627324	0.0437254	0.0151574	0.00471446	-0.00700639	0.00823081	0.396486	-0.0296188	0.0124394	0.0189817
cg06627334	-0.0201141	0.014909	0.180066	0.0179256	0.00809588	0.0288806	0.00394516	0.0122354	0.747733
cg06627354	-0.0105299	0.0101958	0.303977	0.00748165	0.00553655	0.179366	0.00157893	0.00836748	0.850677
cg06627361	-5.59e-05	0.00178116	0.97502	-0.000192993	0.000967205	0.842211	-0.000760825	0.00146175	0.603769
cg06627526	0.0330797	0.0184938	0.076418	-0.0069878	0.0100425	0.488009	-0.0236191	0.0151775	0.122534
cg06627532	0.00267576	0.0112331	0.812167	0.00416098	0.00609982	0.496579	-0.00592844	0.00921876	0.521508
cg06627548	-0.0179961	0.0118567	0.131932	0.00879174	0.00643842	0.174878	0.0211136	0.00973049	0.03217
cg06627557	-0.00278529	0.00518109	0.591948	-0.00599239	0.00281344	0.0354081	0.00267683	0.004252	0.530297
cg06627580	-0.00240728	0.00461802	0.60322	0.0015229	0.00250768	0.544906	0.00181731	0.0037899	0.632524
cg06627617	0.0127353	0.0114685	0.269223	0.000264968	0.00622765	0.96614	-0.0144628	0.00941195	0.127252
cg06627672	-0.00292329	0.0110467	0.791789	-0.00408579	0.00599858	0.497222	-0.000269892	0.00906575	0.976304
cg06627707	0.00140062	0.0108386	0.897415	-0.00326723	0.00588558	0.579937	0.00131994	0.00889497	0.882305
cg06627717	-0.0194492	0.0179808	0.281768	0.00949256	0.00976396	0.333082	0.0247817	0.0147564	0.0959155
cg06627767	0.000736258	0.00664678	0.912001	0.00350543	0.00360934	0.333575	-0.000831991	0.00545485	0.879054
cg06627804	0.00640578	0.0209474	0.760333	-0.00573565	0.0113749	0.615103	0.00774851	0.0171911	0.653072
cg06627825	-0.000460432	0.00386989	0.90551	-0.00234402	0.00210143	0.267093	0.00133598	0.00317593	0.674826
cg06627827	0.00836048	0.0139216	0.549381	0.00912524	0.00755971	0.229987	-0.0218414	0.0114251	0.0585162
cg06627916	-0.00203613	0.00704841	0.773218	0.00374098	0.00382743	0.33051	0.000631295	0.00578446	0.913293
cg06627950	0.181361	0.0610365	0.00364194	-0.00460727	0.0331441	0.889699	-0.191023	0.0500912	0.00022652
cg06628000	-0.0175091	0.00867996	0.046111	0.00499782	0.0047134	0.291311	0.0172616	0.00712344	0.0170157
cg06628001	0.0137121	0.0127461	0.284376	-0.0128418	0.00692139	0.0662191	-0.015608	0.0104604	0.138534
cg06628027	0.00261048	0.0169653	0.877993	-0.00125148	0.00921251	0.892191	-0.00527062	0.013923	0.705748
cg06628109	-0.018301	0.0153041	0.234338	0.0123353	0.00831046	0.140588	0.0227484	0.0125597	0.0728361
cg06628133	-0.00489236	0.0129622	0.70658	0.00392745	0.00703877	0.577996	0.00314642	0.0106378	0.767958
cg06628136	-0.00269386	0.00276376	0.331843	0.00294556	0.00150078	0.052208	0.00132805	0.00226815	0.559398
cg06628165	0.0165468	0.0146404	0.260844	-0.0131544	0.00795006	0.100851	-0.0136648	0.0120151	0.257882
cg06628219	-0.0113338	0.0181606	0.533862	-0.00619955	0.00986157	0.530876	0.00544274	0.0149039	0.715673
cg06628447	0.0519615	0.0248036	0.0384738	-0.0233068	0.0134688	0.0863593	-0.0459163	0.0203557	0.0260675
cg06628448	-0.000633089	0.00207716	0.761105	0.0021214	0.00112794	0.0626479	0.000652117	0.00170468	0.702795
cg06628473	-0.00225902	0.00741494	0.761203	0.000795878	0.00402647	0.843675	0.00688908	0.00608526	0.260058
cg06628617	0.0057786	0.00887346	0.516261	0.00401799	0.00481847	0.40616	-0.00701784	0.00728224	0.337314
cg06628622	-0.00205397	0.0152201	0.892897	0.0113735	0.00826485	0.171575	-0.00955868	0.0124908	0.445757
cg06628679	0.0108736	0.00936593	0.248168	-0.00104114	0.0050859	0.838176	-0.00983313	0.0076864	0.203487
cg06628693	0.00233802	0.00278215	0.402527	-0.00130241	0.00151077	0.390515	-0.002923	0.00228324	0.20317
cg06628744	-0.00471307	0.0226356	0.835446	0.0160738	0.0122916	0.193701	0.0174641	0.0185765	0.349217
cg06628823	-0.00203097	0.00205619	0.32545	0.000897529	0.00111655	0.423224	0.00137362	0.00168747	0.417398
cg06628843	-0.00352401	0.0114604	0.759048	0.00349656	0.00622323	0.575357	0.00328022	0.00940527	0.727933
cg06628860	0.00861263	0.0092868	0.355746	-0.00430503	0.00504292	0.395139	-0.0106199	0.00762146	0.166301
cg06628878	0.00163441	0.00904459	0.856931	-0.0096003	0.0049114	0.0531566	-0.00257143	0.00742268	0.729683
cg06628901	-0.0020269	0.011059	0.854915	0.00589636	0.00600527	0.328321	0.0101517	0.00907586	0.265776
cg06628999	-0.000446928	0.0212294	0.983242	-0.0156614	0.011528	0.177069	-0.000983152	0.0174225	0.955102
cg06629086	-0.00444733	0.00398681	0.267062	-0.00065821	0.00216492	0.761676	0.00210826	0.00327188	0.520685
cg06629088	-0.00179596	0.00489416	0.714354	-0.00262184	0.00265763	0.326037	0.00568315	0.00401652	0.15991
cg06629120	0.00396571	0.00672294	0.556483	-0.00225681	0.0036507	0.537731	-0.00104253	0.00551736	0.850477
cg06629130	-0.0035898	0.00394162	0.364421	0.00246004	0.00214038	0.252906	0.00292919	0.00323479	0.367166
cg06629146	-0.0302521	0.0369992	0.41533	0.0106473	0.0200913	0.59722	0.013248	0.0303644	0.663473
cg06629170	0.00427038	0.00554673	0.443014	0.00206379	0.00301199	0.494663	-0.00372976	0.00455207	0.414355
cg06629252	-0.00306644	0.0157721	0.846205	0.00987657	0.0085646	0.251334	0.00628085	0.0129438	0.628472
cg06629279	-0.000694081	0.00686292	0.919627	0.00127582	0.00372671	0.732744	-0.00739955	0.00563223	0.191652
cg06629304	-0.00733361	0.00662179	0.270495	0.00621744	0.00359577	0.086597	0.00313594	0.00543435	0.565079
cg06629337	-0.00158681	0.00707125	0.822861	-0.000625787	0.00383984	0.870839	-0.000927956	0.00580321	0.87325
cg06629392	0.0478032	0.0271878	0.081485	-0.00991971	0.0147636	0.503053	-0.0223772	0.0223124	0.318108
cg06629453	-0.0165248	0.00712204	0.0221734	0.00405989	0.00386742	0.296126	0.00860118	0.00584489	0.143992
cg06629493	-0.00374006	0.00885487	0.673577	-0.00335139	0.00480838	0.48728	0.00204543	0.00726698	0.77888
cg06629548	-0.00475541	0.00771714	0.539027	-0.00331549	0.00419057	0.430543	0.00956673	0.00633328	0.133771
cg06629549	-0.00144648	0.00309052	0.640684	0.000675308	0.00167822	0.688174	-0.000127958	0.00253632	0.959855
cg06629578	0.01174	0.00624664	0.0628358	-0.000399634	0.00339206	0.906429	-0.0106644	0.00512647	0.0398245
cg06629612	0.0367763	0.0318361	0.250522	-0.0176379	0.0172877	0.309845	-0.0316257	0.0261272	0.228701
cg06629644	-0.0502442	0.0329893	0.130617	0.0337723	0.0179139	0.0620332	0.043536	0.0270735	0.110687
cg06629671	-0.0112822	0.0114772	0.327759	0.00799261	0.00623235	0.202385	0.00826736	0.00941905	0.382005
cg06629700	-0.00224715	0.0102627	0.827085	-0.000282001	0.00557285	0.959734	-0.00173781	0.00842233	0.836912
cg06629702	-0.0173184	0.0147723	0.243585	-0.000748124	0.00802164	0.925864	0.0103363	0.0121232	0.395734
cg06629713	-0.0030855	0.0068325	0.652452	-0.00319757	0.00371019	0.390654	0.00504273	0.00560727	0.370447
cg06629734	0.000952562	0.014145	0.946431	0.00493174	0.00768103	0.522165	-0.00694226	0.0116085	0.551046
cg06629748	0.00732501	0.00884493	0.409373	-0.00342347	0.00480298	0.477492	-0.00968038	0.00725883	0.18509
cg06629767	-0.00439401	0.00295656	0.140089	-1.65449e-05	0.00160547	0.991796	0.00260385	0.00242638	0.285555
cg06629775	0.000547021	0.00212658	0.797481	0.00115147	0.00115478	0.320886	-0.00201238	0.00174523	0.251379
cg06629870	-0.0164004	0.0130253	0.210652	0.0184277	0.00707299	0.0104471	-0.000674674	0.0106895	0.949789
cg06629935	0.0323623	0.0116281	0.00633864	-0.0174069	0.0063143	0.00683647	-0.0158224	0.00954291	0.100162
cg06629954	0.028835	0.0149844	0.0568965	-0.00890723	0.00813685	0.276049	-0.0206729	0.0122974	0.0955837
cg06629999	0.00616104	0.0137328	0.654576	-0.00326859	0.00745719	0.662018	-0.00691615	0.0112702	0.540701
cg06630010	0.0112279	0.0385638	0.771484	-0.0131388	0.020941	0.531684	-0.026558	0.0316484	0.403202
cg06630018	0.00328433	0.00767829	0.669675	0.00206138	0.00416947	0.622011	-0.00372694	0.00630139	0.555435
cg06630096	0.00140801	0.00684544	0.837417	-0.00198072	0.00371721	0.595212	-0.00115779	0.00561789	0.837101
cg06630098	-0.000997419	0.0022244	0.654747	0.000204908	0.0012079	0.865605	0.000676562	0.00182551	0.711637
cg06630126	-0.00859297	0.00655079	0.192337	0.00483456	0.00355722	0.1769	0.00732657	0.00537608	0.175726
cg06630137	0.00890596	0.0206375	0.666918	0.0113476	0.0112066	0.313482	-0.0150935	0.0169367	0.374781
cg06630141	-0.00292355	0.00291529	0.318142	0.00195222	0.00158306	0.220133	0.00144784	0.00239251	0.546323
cg06630192	-0.00822671	0.00788092	0.298831	0.00262402	0.00427951	0.541036	0.00835223	0.00646769	0.19928
cg06630241	0.00841959	0.0134349	0.532159	-0.0102023	0.00729546	0.164791	-0.00323607	0.0110257	0.769692
cg06630413	0.00830087	0.011245	0.461974	-0.00827598	0.00610625	0.178089	-0.0115903	0.00922847	0.211804
cg06630416	-0.00820758	0.00712187	0.251636	-0.000160555	0.00386732	0.96696	0.0043192	0.00584475	0.461488
cg06630425	-0.0297492	0.0234426	0.207111	0.0167426	0.0127298	0.191167	0.0301771	0.0192388	0.119623
cg06630455	-0.006163	0.0100738	0.541943	0.00104276	0.0054703	0.849173	0.00331864	0.00826736	0.688894
cg06630494	0.00396713	0.00689339	0.56613	0.00204982	0.00374326	0.585074	-0.0118239	0.00565724	0.0389185
cg06630557	0.00264171	0.00258709	0.30944	-4.14811e-06	0.00140484	0.997649	-0.00330833	0.00212316	0.122057
cg06630567	0.00671379	0.0117425	0.568657	-0.00308663	0.00637642	0.629299	-0.00787378	0.00963679	0.415664
cg06630619	-0.000967963	0.00907225	0.915225	0.00213643	0.00492642	0.665378	0.00156112	0.00744538	0.834308
cg06630633	-0.00679283	0.0167878	0.686537	0.0106593	0.00911615	0.244822	0.00102929	0.0137774	0.940582
cg06630656	0.00214539	0.00705028	0.761475	-0.00033395	0.00382845	0.930648	-0.000703318	0.005786	0.903473
cg06630668	0.00176265	0.00830768	0.832367	-0.000850493	0.00451125	0.850811	-0.00549441	0.00681792	0.422052
cg06630709	-0.0337631	0.0184812	0.0704288	0.0179843	0.0100357	0.0758765	0.0334512	0.0151671	0.0294988
cg06630731	0.00269389	0.00914982	0.768991	0.00145558	0.00496854	0.770105	0.00154168	0.00750904	0.837709
cg06630737	0.0122582	0.00742194	0.101466	-0.00506767	0.00403027	0.211271	-0.0105571	0.00609101	0.0858577
cg06630764	0.00117368	0.00592612	0.84337	0.00344445	0.00321801	0.286797	-0.000731724	0.00486343	0.880682
cg06630771	0.00015689	0.0127417	0.990198	0.00481196	0.00691901	0.488227	-0.00292782	0.0104568	0.78001
cg06630787	-0.0094418	0.00799824	0.240353	-0.00110195	0.00434321	0.800187	0.014394	0.00656396	0.0304212
cg06630799	-0.00256448	0.0046813	0.58493	0.000660974	0.00254204	0.795337	0.00217496	0.00384183	0.572461
cg06630804	-0.0270989	0.0139562	0.0547295	-0.000649746	0.00757852	0.931833	0.0175696	0.0114535	0.127903
cg06630839	-0.00403207	0.0163234	0.805359	-0.00715411	0.00886394	0.421349	-0.00265126	0.0133962	0.84348
cg06630869	0.00473996	0.0036174	0.192815	0.000221078	0.00196432	0.910595	-0.00378137	0.00296871	0.20544
cg06630915	-0.00548019	0.0186872	0.769877	0.00351432	0.0101476	0.729763	0.00522438	0.0153362	0.734011
cg06630932	-0.00682336	0.00804592	0.398251	0.00181864	0.0043691	0.678038	-0.00197257	0.0066031	0.765707
cg06630943	-0.000244193	0.0107092	0.981849	-0.00286646	0.00581533	0.623056	0.00232518	0.00878881	0.791843
cg06630958	-0.00246316	0.0128239	0.848037	-0.000559529	0.00696365	0.936105	0.00151852	0.0105243	0.885537
cg06630983	0.00280082	0.00718122	0.697275	0.00095802	0.00389955	0.806392	0.0036287	0.00589346	0.539353
cg06630988	-0.00451404	0.00901769	0.617669	-0.000875127	0.00489679	0.858491	0.00284984	0.00740061	0.70092
cg06631010	-0.00140143	0.00293573	0.634045	-0.000328995	0.00159416	0.83688	0.00201684	0.00240928	0.404344
cg06631028	0.024724	0.0164622	0.135998	-0.00523169	0.00893933	0.559582	-0.0168658	0.0135102	0.214543
cg06631147	0.000786407	0.00293564	0.789291	-0.00106612	0.00159411	0.505033	-0.000563204	0.00240921	0.815597
cg06631160	-0.00409066	0.0095531	0.669341	-0.00273656	0.00518753	0.598891	0.00323522	0.00784	0.680662
cg06631184	-0.00422255	0.00876861	0.63108	0.000827754	0.00476154	0.862309	-0.00115692	0.00719619	0.87257
cg06631222	-0.0201916	0.0094881	0.0355623	0.00318205	0.00515224	0.538112	0.00743392	0.00778666	0.341823
cg06631310	0.0115683	0.0138969	0.406965	-0.00798401	0.0075463	0.292372	-0.00477698	0.0114048	0.676138
cg06631317	0.00104422	0.00329122	0.751637	-0.00156339	0.0017872	0.383607	-0.00125558	0.00270103	0.642957
cg06631347	-0.000518666	0.00899328	0.954114	-0.00163973	0.00488354	0.737687	0.000515189	0.00738058	0.944477
cg06631434	0.0015271	0.00245773	0.535657	2.94721e-06	0.0013346	0.998242	-0.00142102	0.002017	0.482597
cg06631446	0.00577955	0.00987887	0.559718	-0.0112831	0.00536444	0.0377189	-0.00406628	0.00810736	0.616984
cg06631462	0.00536444	0.00353396	0.131892	-0.00241889	0.00191902	0.210162	-0.00199869	0.00290024	0.492183
cg06631531	-0.0131917	0.0144506	0.363301	-0.00573831	0.00784698	0.466165	-0.00165747	0.0118593	0.889104
cg06631558	0.0144078	0.00810772	0.0783254	-0.00138224	0.00440266	0.754149	-0.0120754	0.00665381	0.0722785
cg06631625	-0.0233017	0.0104896	0.0283712	0.00881344	0.00569606	0.124666	0.0231534	0.00860855	0.00826868
cg06631650	-0.0179601	0.00676005	0.00906239	0.00269627	0.00367085	0.464202	0.0169697	0.00554781	0.00279124
cg06631763	0.0385657	0.0238171	0.108259	0.000900079	0.0129332	0.944643	-0.0413651	0.0195461	0.0365762
cg06631766	-0.007683	0.00563185	0.175288	-0.00168302	0.00305821	0.583209	0.00604543	0.00462193	0.193604
cg06631771	-0.0182062	0.0133813	0.17643	0.00369848	0.0072663	0.611778	0.0107223	0.0109817	0.331017
cg06631784	-0.00931091	0.0128506	0.470267	0.0024946	0.00697817	0.721413	0.00758753	0.0105462	0.473386
cg06631810	0.002814	0.00809684	0.728847	0.00151598	0.00439676	0.730907	-0.0035599	0.00664489	0.593223
cg06631812	0.000567196	0.0191851	0.976468	0.0023287	0.0104179	0.823539	0.00536495	0.0157448	0.733946
cg06631863	-0.0657223	0.0186965	0.000639242	0.0268644	0.0101526	0.00933675	0.0490085	0.0153438	0.00183046
cg06631868	-0.0022119	0.00235663	0.35	-0.000630731	0.0012797	0.623084	0.00166116	0.00193403	0.392258
cg06631881	-0.00616764	0.00669418	0.358887	0.00648148	0.00363508	0.0773386	0.00523826	0.00549376	0.342431
cg06631912	-0.0474202	0.0173117	0.00718688	0.00825927	0.00940061	0.38154	0.0393344	0.0142073	0.00660819
cg06631916	-0.0712695	0.0326038	0.0309403	0.0638561	0.0177045	0.00046775	0.0285673	0.0267572	0.288016
cg06631941	0.0252158	0.0135539	0.065498	-0.00841744	0.00736003	0.255243	-0.020184	0.0111233	0.0723161
cg06631944	0.0116877	0.0171105	0.495999	-0.012213	0.00929136	0.191429	-0.0170696	0.0140422	0.226742
cg06631995	0.00317741	0.00691084	0.646587	-0.00810119	0.00375273	0.0330432	0.00525147	0.00567156	0.356509
cg06631999	-0.00538734	0.00726466	0.459921	0.00594362	0.00394486	0.134761	0.00180066	0.00596194	0.763203
cg06632098	-0.0136824	0.0116109	0.241174	0.00870074	0.00630495	0.17039	0.0137097	0.00952878	0.153056
cg06632135	-0.000537907	0.00536608	0.920335	-0.00187654	0.0029139	0.520918	-0.0034561	0.00440382	0.434261
cg06632206	-0.000891177	0.0124174	0.942917	0.00662028	0.00674292	0.328347	0.00330609	0.0101907	0.746234
cg06632207	-0.00533784	0.00288242	0.0667273	0.000361664	0.00156521	0.817695	0.00393934	0.00236553	0.0986971
cg06632210	0.018326	0.0121526	0.134425	0.0030952	0.00659914	0.639976	-0.0129497	0.00997339	0.196857
cg06632222	-0.00250283	0.00797714	0.754305	0.000206581	0.00433176	0.96205	0.00438583	0.00654666	0.504304
cg06632310	0.00494417	0.00550885	0.371415	0.000779099	0.00299142	0.795008	-0.00285712	0.00452099	0.528719
cg06632323	0.0212616	0.00833689	0.0121385	-0.000960388	0.0045271	0.832389	-0.0154206	0.00684189	0.0261872
cg06632353	-0.000185998	0.00360372	0.958931	0.000142551	0.00195689	0.942061	0.000214784	0.00295749	0.942237
cg06632402	0.0131027	0.016616	0.432066	0.00735579	0.00902285	0.416697	-0.012652	0.0136364	0.355536
cg06632404	-0.0186316	0.0109057	0.0903775	0.00183454	0.00592202	0.757312	0.00820012	0.00895005	0.361562
cg06632528	-0.00321095	0.00324369	0.324393	-0.000451722	0.00176139	0.798077	0.00188238	0.00266202	0.480986
cg06632549	-0.00236466	0.0170276	0.889805	-0.00135394	0.00924634	0.88385	0.00127359	0.0139742	0.927548
cg06632557	-0.0062068	0.00509123	0.225408	-0.00171732	0.00276465	0.535772	0.000282861	0.00417825	0.946149
cg06632577	-0.031392	0.0233294	0.181199	0.0144118	0.0126684	0.25775	0.0208407	0.0191459	0.278745
cg06632603	0.0050679	0.0115214	0.660895	-0.0125479	0.00625635	0.0473503	-0.00491526	0.00945532	0.60422
cg06632620	0.00644975	0.0208534	0.757685	0.00205258	0.0113238	0.856495	-0.00495717	0.0171139	0.772623
cg06632676	0.0744714	0.025755	0.00462093	-0.00412182	0.0139855	0.768763	-0.0730172	0.0211365	0.000783906
cg06632694	-0.0255387	0.0151693	0.0950995	-0.00129439	0.00823726	0.875424	0.0162083	0.0124491	0.195649
cg06632732	-0.00674291	0.0107271	0.530921	-0.00740832	0.00582502	0.206123	0.00407172	0.00880344	0.644626
cg06632762	-0.00451379	0.0193913	0.816369	0.00237008	0.0105299	0.822333	-0.00885987	0.015914	0.578839
cg06632790	0.0181866	0.0166631	0.277469	-0.0135816	0.00904842	0.136222	-0.0136587	0.013675	0.320079
cg06632794	0.00245041	0.00623401	0.695027	-0.00392516	0.0033852	0.248761	-0.00116353	0.00511611	0.820515
cg06632797	-0.00483347	0.017413	0.781857	-0.00649812	0.00945563	0.493389	-0.00150896	0.0142904	0.916098
cg06632810	-0.00998824	0.00961196	0.301015	0.00736556	0.0052195	0.161019	0.00519625	0.00788831	0.511447
cg06632829	-0.00420249	0.00259549	0.108279	0.000315654	0.00140941	0.823202	0.00439319	0.00213006	0.0415186
cg06632943	-0.030748	0.0128944	0.018809	-0.00201494	0.00700193	0.774065	0.0263611	0.0105821	0.0142285
cg06632974	-0.0093915	0.0164612	0.569486	-0.00700363	0.00893877	0.435011	-0.00470454	0.0135093	0.728322
cg06633013	-0.00175684	0.00614128	0.775362	0.0029232	0.00333484	0.382633	-0.00273666	0.00504	0.588237
cg06633015	0.0102589	0.0100553	0.309849	-0.00835247	0.00546023	0.128964	-0.00570546	0.00825213	0.490776
cg06633034	0.0103497	0.0169997	0.5439	0.000633863	0.00923118	0.945381	-0.0149933	0.0139512	0.284865
cg06633037	-0.0194718	0.0232645	0.404422	-0.0153658	0.0126331	0.22647	0.0140747	0.0190926	0.462582
cg06633061	0.00391224	0.00462632	0.399585	0.000122703	0.00251219	0.961133	-0.00277444	0.00379671	0.466486
cg06633066	-0.024097	0.013361	0.0740412	-0.00151895	0.00725529	0.834556	0.0160502	0.010965	0.146111
cg06633081	0.00237492	0.0103745	0.819356	-0.00227023	0.00563355	0.687743	0.00614569	0.00851407	0.471932
cg06633147	0.000791876	0.00690172	0.908864	0.00410318	0.00374778	0.275983	-0.00290776	0.00566408	0.608724
cg06633162	0.00432398	0.01019	0.672149	-0.00504249	0.00553338	0.364137	-0.00463974	0.00836268	0.580148
cg06633205	0.0120369	0.00872133	0.170334	-0.00615852	0.00473586	0.196182	-0.00686828	0.00715739	0.339357
cg06633243	-0.00193034	0.0180109	0.914845	-0.0116345	0.00978032	0.23677	-0.0023443	0.0147812	0.874274
cg06633279	0.00638597	0.0183551	0.72857	0.00342017	0.00996719	0.732146	-0.00627927	0.0150636	0.6776
cg06633402	-0.0411325	0.0193162	0.0354494	0.00810317	0.0104891	0.441457	0.0295259	0.0158524	0.0651936
cg06633413	0.00505822	0.0119666	0.673342	-0.0108725	0.00649809	0.0971318	-0.00995507	0.00982068	0.312958
cg06633426	-0.00876885	0.010916	0.423533	0.000492668	0.00592762	0.933912	0.0128379	0.00895851	0.154683
cg06633429	0.00137788	0.00358722	0.70164	-0.000882997	0.00194794	0.651226	-0.000690955	0.00294395	0.814875
cg06633438	0.00727742	0.0110733	0.512422	-0.00160295	0.00601303	0.790292	-0.00495058	0.0090876	0.58702
cg06633463	-0.00574017	0.00783897	0.465567	0.00493082	0.00425672	0.249226	0.00853316	0.00643326	0.18745
cg06633484	-0.0105824	0.0115496	0.361535	0.00254917	0.00627167	0.685195	0.00579207	0.00947847	0.542409
cg06633543	0.0260252	0.0103477	0.0133463	-0.0119762	0.00561902	0.0352858	-0.0161706	0.00849212	0.0594977
cg06633573	0.015701	0.0178111	0.379954	0.0300106	0.00967181	0.0024359	-0.0277618	0.0146172	0.0601496
cg06633615	-0.00293221	0.00564513	0.60451	0.00114497	0.00306542	0.709487	0.00283696	0.00463282	0.541563
cg06633691	-0.00529928	0.013592	0.697378	0.0077604	0.00738074	0.295362	-0.00164413	0.0111546	0.883091
cg06633725	-0.00617869	0.0101425	0.543657	-0.00237454	0.0055076	0.667211	0.00504924	0.00832372	0.545361
cg06633743	-0.0105445	0.0161131	0.514218	0.00718685	0.00874977	0.413209	0.00919263	0.0132237	0.488418
cg06633814	-0.000212536	0.00324834	0.947951	-0.000245246	0.00176392	0.889677	-0.000328755	0.00266583	0.902077
cg06633889	0.000488665	0.00187465	0.794835	0.000462658	0.00101798	0.650373	-0.000249285	0.00153848	0.871577
cg06633896	0.00845461	0.00858559	0.32691	-0.00566967	0.00466215	0.226548	0.00135016	0.00704599	0.848393
cg06633963	-0.00241405	0.00631292	0.702903	-0.00195195	0.00342805	0.570241	-0.000664347	0.00518086	0.8982
cg06633978	0.00631001	0.00888218	0.478952	0.00191541	0.00482321	0.692046	-0.00562144	0.0072894	0.442253
cg06633990	-0.0138129	0.0195889	0.482212	0.00613375	0.0106372	0.565365	-0.0112176	0.0160761	0.486788
cg06634056	-0.00140269	0.00721142	0.846136	0.00208338	0.00391595	0.595783	-0.00616783	0.00591824	0.299617
cg06634060	0.00179113	0.00977998	0.855023	0.0105529	0.00531074	0.0493986	-0.00301311	0.0080262	0.708079
cg06634140	0.0102759	0.00666613	0.126064	0.0031497	0.00361985	0.386131	-0.00860603	0.00547074	0.118567
cg06634179	0.00704855	0.0103867	0.498806	-0.00118664	0.00564017	0.833752	-0.00593875	0.00852408	0.487459
cg06634228	-0.0627674	0.130853	0.632409	0.0290008	0.0710561	0.683965	0.0401835	0.107388	0.708984
cg06634267	-0.00293559	0.0035976	0.416271	-0.00101472	0.00195357	0.604514	0.00260845	0.00295247	0.378902
cg06634441	-0.00618472	0.00948846	0.51588	-0.00214984	0.00515243	0.67731	0.00649501	0.00778695	0.406039
cg06634460	-0.0172293	0.0154666	0.267721	0.0109589	0.00839871	0.194675	0.0136527	0.0126931	0.28446
cg06634471	0.00405428	0.00845675	0.632597	-0.0012591	0.00459219	0.784459	-8.04357e-05	0.00694026	0.990774
cg06634473	0.00254098	0.00237932	0.287885	-0.0001176	0.00129202	0.927642	-0.00058429	0.00195265	0.76533
cg06634488	-0.000122945	0.0120838	0.991901	0.00477114	0.00656174	0.4687	0.0051924	0.00991687	0.601615
cg06634504	0.0058293	0.0074271	0.434218	0.00285062	0.00403307	0.481179	-0.00243995	0.00609525	0.689709
cg06634544	0.00462214	0.00940355	0.62403	-0.00285774	0.00510632	0.576857	0.00014357	0.00771727	0.985191
cg06634552	-0.0112004	0.0108696	0.305069	0.00794611	0.00590244	0.180992	0.00796013	0.00892045	0.374156
cg06634586	0.0207409	0.0122569	0.0934405	-0.00243095	0.00665573	0.715632	-0.0141234	0.0100589	0.163116
cg06634590	-0.0236485	0.0317244	0.457598	0.00747913	0.017227	0.665029	0.00908703	0.0260355	0.727738
cg06634596	-0.00339402	0.00908905	0.709556	-0.00301876	0.00493554	0.54204	0.000821976	0.00745917	0.912454
cg06634628	-0.00352091	0.00939709	0.708619	-0.00119317	0.00510282	0.815555	0.00291193	0.00771197	0.706466
cg06634637	-0.001462	0.00796372	0.854679	-0.00484344	0.00432447	0.265149	0.00244976	0.00653564	0.708508
cg06634717	-0.0452908	0.0204632	0.028943	0.0267988	0.011112	0.0175334	0.0480029	0.0167937	0.00509427
cg06634726	0.00446568	0.0100591	0.657954	0.00468525	0.00546228	0.392898	-0.0131861	0.00825523	0.113066
cg06634732	-0.0110665	0.00943735	0.243478	-0.00141478	0.00512468	0.783011	0.0124913	0.00774501	0.109649
cg06634750	-0.00457666	0.00522533	0.383014	0.000845573	0.00283746	0.766263	0.0042708	0.0042883	0.321476
cg06634786	0.00244744	0.00434343	0.574254	-0.00119097	0.00235857	0.614601	-0.00422862	0.00356455	0.23806
cg06634797	0.00691415	0.0118381	0.560376	0.000546812	0.00642833	0.932366	-0.00930745	0.00971523	0.34015
cg06634806	-0.0394624	0.0252529	0.120999	0.0183876	0.0137129	0.182715	0.0185303	0.0207245	0.373206
cg06634845	0.00296647	0.0111673	0.791015	0.000346126	0.00606409	0.954587	0.0022328	0.00916476	0.807972
cg06634862	-0.00422201	0.00699276	0.547241	0.00325479	0.00379722	0.393225	0.00121664	0.00573879	0.832497
cg06634867	0.0232492	0.00974507	0.0187539	0.00213687	0.00529178	0.687136	-0.0195493	0.00799755	0.0160969
cg06634886	-0.014352	0.00628837	0.0243943	0.00486188	0.00341472	0.157334	0.00699245	0.00516072	0.178213
cg06634887	0.0024383	0.00289099	0.400827	-1.21202e-05	0.00156987	0.993854	-0.00405808	0.00237257	0.0900073
cg06634903	0.0035336	0.00482304	0.465331	-0.00216209	0.00261901	0.410855	1.98939e-05	0.00395816	0.995999
cg06634914	6.80829e-05	0.0152471	0.996445	0.00342518	0.00827949	0.679903	-0.00608223	0.0125129	0.62788
cg06634950	-0.029586	0.00888254	0.00117946	0.00838419	0.0048234	0.0849686	0.0212406	0.00728969	0.00432621
cg06634961	0.0100515	0.0113602	0.378194	0.00322923	0.00616885	0.601698	-0.00840744	0.00932309	0.36914
cg06635008	-0.00309001	0.00989666	0.755459	0.00236969	0.0053741	0.660117	0.00860441	0.00812196	0.291738
cg06635059	-0.00785826	0.0153422	0.609539	-0.00597429	0.00833115	0.474831	0.00331941	0.012591	0.792556
cg06635133	0.0452467	0.0182353	0.0146046	-0.00426125	0.00990214	0.667793	-0.0387647	0.0149653	0.0108872
cg06635150	0.00643854	0.010561	0.543349	0.00719806	0.00573484	0.212086	-0.000299436	0.00866716	0.972502
cg06635176	0.00526984	0.00560317	0.349017	-0.00106153	0.00304264	0.727844	-0.00625917	0.00459839	0.176243
cg06635202	-0.00222636	0.012882	0.863105	0.0101319	0.00699519	0.150349	0.0052465	0.0105719	0.620697
cg06635203	-0.00526781	0.00759889	0.489624	-0.00327702	0.00412636	0.428807	0.0143223	0.00623623	0.0235335
cg06635240	0.0330173	0.0187705	0.0813587	-0.013778	0.0101928	0.17923	-0.0151579	0.0154045	0.327281
cg06635328	-0.000448202	0.00348854	0.898005	-0.000624548	0.00189435	0.742261	7.26342e-05	0.00286296	0.979806
cg06635343	0.0116552	0.018459	0.529084	-0.00780234	0.0100236	0.438007	-0.0106081	0.0151489	0.485244
cg06635351	0.00686237	0.0172529	0.691584	-0.0139546	0.00936867	0.139218	-0.01436	0.014159	0.312717
cg06635392	0.00258508	0.00331388	0.43702	0.00139694	0.00179951	0.439245	-0.00337216	0.00271962	0.217638
cg06635397	-0.0189961	0.0116277	0.105182	0.0022128	0.00631408	0.726667	0.0144365	0.00954257	0.133184
cg06635413	0.0182217	0.00868944	0.0382866	-0.00239524	0.00471855	0.612735	-0.0184373	0.00713122	0.0110333
cg06635431	-0.00283504	0.00230553	0.221445	0.00116762	0.00125195	0.35305	0.00183692	0.0018921	0.33376
cg06635478	0.0193686	0.0102797	0.0621828	-0.00276876	0.00558207	0.620878	-0.0104188	0.00843628	0.219462
cg06635495	0.00413	0.00584146	0.481052	-0.000806735	0.00317203	0.799718	-0.00433985	0.00479395	0.367297
cg06635502	-0.0295108	0.0161063	0.0696194	0.00816709	0.00874606	0.352451	0.0251783	0.0132181	0.0594125
cg06635552	-0.005928	0.00421029	0.161957	-0.000721149	0.00228627	0.753036	0.00422598	0.00345528	0.223925
cg06635590	0.00362152	0.0131887	0.784145	-0.0029687	0.00716176	0.6793	0.00264616	0.0108237	0.807316
cg06635623	-0.00300043	0.00275097	0.277796	0.00149723	0.00149383	0.318411	0.000430372	0.00225765	0.849168
cg06635624	0.000704089	0.00669432	0.916427	0.000626874	0.00363516	0.863403	-0.00407455	0.00549387	0.459878
cg06635625	0.00153452	0.00342605	0.655109	-0.00235546	0.00186042	0.208155	0.000570837	0.00281168	0.839492
cg06635715	0.0149853	0.0109913	0.175547	0.00607199	0.00596851	0.311226	-0.0119037	0.00902031	0.18969
cg06635722	-0.00925147	0.00630078	0.144875	0.00601171	0.00342146	0.0816897	0.00547456	0.00517091	0.292045
cg06635769	-0.0120068	0.0145095	0.409741	0.00143692	0.00787898	0.855625	0.019435	0.0119076	0.105509
cg06635797	-0.00358206	0.0100975	0.723458	0.00430465	0.00548314	0.434099	0.00313882	0.00828675	0.705585
cg06635799	0.00131691	0.00411805	0.749734	-0.00239847	0.00223619	0.28581	-0.00134106	0.00337959	0.692275
cg06635832	-0.00794731	0.0107766	0.462414	0.00647296	0.00585193	0.271086	-0.00425365	0.00884411	0.631501
cg06635848	0.0067112	0.018847	0.722456	-0.0102334	0.0102343	0.319547	-0.00731159	0.0154673	0.637354
cg06635849	-0.0119138	0.0254374	0.640456	-0.00615476	0.013813	0.656779	0.0140362	0.0208759	0.50276
cg06635871	-0.0133499	0.0123214	0.28097	-0.0146924	0.00669078	0.0301972	0.0138415	0.0101119	0.173839
cg06635885	0.0147675	0.00722521	0.0433534	0.00149364	0.00392344	0.704162	-0.00882549	0.00592956	0.13951
cg06635900	0.00580734	0.0159996	0.717325	0.00335723	0.0086881	0.699935	-0.00671315	0.0131305	0.61019
cg06635913	0.00150767	0.0117425	0.898071	0.00422442	0.00637642	0.509032	-0.00328594	0.00963679	0.73377
cg06635915	0.0505203	0.031279	0.109142	-0.0430903	0.0169851	0.0125846	-0.0384196	0.0256699	0.137342
cg06635918	-0.0107819	0.0283347	0.704293	0.00802931	0.0153863	0.602826	0.00651697	0.0232536	0.779807
cg06635946	0.0300529	0.00920778	0.0014649	-0.0143829	0.00500002	0.00482938	-0.0233349	0.00755661	0.00255089
cg06635952	0.00182993	0.0139991	0.896237	-0.00333737	0.00760178	0.661505	-0.000196564	0.0114887	0.98638
cg06635975	-0.0024619	0.0105528	0.815968	-0.00129716	0.00573042	0.821338	-0.00167087	0.00866047	0.847369
cg06636001	-0.000903438	0.00513316	0.860617	0.00265676	0.00278741	0.342616	-0.000215639	0.00421266	0.959268
cg06636020	-0.00328527	0.0122658	0.789324	-0.0132956	0.00666057	0.0483858	0.00624754	0.0100662	0.536118
cg06636077	-0.000971855	0.00318752	0.761023	0.000554972	0.00173089	0.7491	0.000498273	0.00261592	0.849286
cg06636080	0.000899311	0.0200708	0.964343	0.00703155	0.0108989	0.520165	-0.00198552	0.0164717	0.904274
cg06636137	0.000446457	0.00976003	0.963598	0.000160647	0.0052999	0.975874	-0.00542128	0.00800982	0.499936
cg06636156	-0.00296824	0.0209173	0.887416	-0.0278915	0.0113585	0.0156319	0.0110495	0.0171663	0.521126
cg06636172	-0.0106707	0.0127024	0.402699	-0.00668631	0.00689767	0.334493	0.0147693	0.0104246	0.159373
cg06636189	-1.82856e-05	0.0024998	0.994177	-0.00106578	0.00135745	0.43406	0.000607224	0.00205153	0.767799
cg06636203	-0.0097046	0.00792854	0.223564	0.00721847	0.00430536	0.0964561	0.00645282	0.00650676	0.323516
cg06636220	0.00180436	0.0133246	0.892531	0.00515395	0.00723553	0.47778	0.00399942	0.0109352	0.715262
cg06636221	-0.0107041	0.0106284	0.316089	0.00238634	0.00577147	0.680066	0.00120091	0.00872251	0.890745
cg06636222	-0.00744785	0.00849692	0.382649	0.00890015	0.004614	0.0563147	-0.000434132	0.00697322	0.950471
cg06636246	-0.00134416	0.00339337	0.692789	0.00350463	0.00184267	0.0597964	-0.00134075	0.00278486	0.631159
cg06636289	-0.0149229	0.0093729	0.114226	0.00617356	0.00508968	0.227745	0.00690811	0.00769212	0.371106
cg06636316	-0.000636251	0.00341779	0.852663	-0.00381729	0.00185593	0.0420711	0.00153321	0.0028049	0.585748
cg06636340	0.00429712	0.0059784	0.473804	0.00296085	0.0032464	0.363741	-0.000356601	0.00490634	0.942191
cg06636347	-0.00249156	0.00207518	0.232467	-6.72188e-05	0.00112687	0.952542	0.0021846	0.00170305	0.202274
cg06636354	0.00357401	0.00233707	0.129069	-0.00159495	0.00126908	0.211496	-0.00261547	0.00191798	0.175459
cg06636356	-0.00363816	0.00476548	0.446835	-0.00343177	0.00258776	0.187535	0.00607879	0.00391092	0.122983
cg06636372	-0.00942816	0.00474316	0.0493253	0.00133555	0.00257563	0.605129	0.00682784	0.0038926	0.0822057
cg06636427	-0.00128713	0.00544453	0.813556	-0.000951875	0.0029565	0.748094	-0.0023375	0.0044682	0.601928
cg06636431	0.0153355	0.00875492	0.0826222	-0.00579243	0.00475411	0.225676	-0.015533	0.00718496	0.0327942
cg06636449	-0.00385818	0.0113993	0.735662	-0.00855016	0.00619003	0.169993	0.00618858	0.0093551	0.509663
cg06636463	-0.00294054	0.00355903	0.410467	0.00310562	0.00193263	0.110934	-0.00061835	0.00292081	0.832729
cg06636485	0.0348473	0.0563449	0.537548	-0.0222365	0.0305965	0.468911	-0.0239423	0.0462409	0.605656
cg06636496	-0.00567511	0.0088711	0.523679	-0.00182135	0.0048172	0.70609	0.00395228	0.00728031	0.588315
cg06636526	-0.00759363	0.010029	0.450568	-0.00695461	0.00544595	0.204283	0.00872791	0.00823056	0.291273
cg06636527	-0.000180736	0.00234088	0.938598	-0.00118565	0.00127115	0.352997	-0.001882	0.00192111	0.329412
cg06636541	0.00380635	0.00536631	0.479636	0.0012883	0.00291402	0.659283	-0.00414588	0.004404	0.348569
cg06636551	-0.00912756	0.0125123	0.467255	0.00307066	0.00679446	0.652205	0.000795864	0.0102686	0.938363
cg06636555	-0.014096	0.0119087	0.239093	-0.00473371	0.00646666	0.465715	0.0167086	0.00977317	0.0901515
cg06636625	-0.0103566	0.0211908	0.626004	0.0299059	0.011507	0.0106333	-0.0167159	0.0173908	0.338561
cg06636678	0.0271341	0.0167141	0.107361	-0.0184886	0.00907611	0.0440443	-0.0183748	0.0137169	0.183144
cg06636682	0.0601019	0.0233132	0.0112585	-0.0190394	0.0126595	0.135459	-0.0393129	0.0191326	0.0422712
cg06636685	0.00664957	0.00729706	0.364147	0.00208654	0.00396246	0.599547	-0.00912613	0.00598852	0.130394
cg06636767	0.00263445	0.00799951	0.742535	0.000963313	0.0043439	0.82491	-0.00501892	0.00656501	0.446209
cg06636831	0.0199416	0.0126614	0.118128	-0.00398975	0.00687539	0.562903	-0.00613413	0.0103909	0.556175
cg06636870	0.00693145	0.00756903	0.361794	-0.000141874	0.00411014	0.972527	-0.00443948	0.00621173	0.476313
cg06636904	-0.0090102	0.00820709	0.274665	0.00555164	0.00445662	0.215519	0.00975412	0.00673537	0.150407
cg06636938	-0.0438536	0.0203464	0.0333146	0.0204722	0.0110485	0.0665726	0.0333806	0.0166978	0.0480639
cg06636971	0.000293315	0.00300275	0.922362	-0.00168675	0.00163056	0.303187	0.0025411	0.00246429	0.304722
cg06637017	-0.00296179	0.00697152	0.671783	0.00252423	0.00378568	0.506307	0.00490302	0.00572137	0.393326
cg06637026	0.0127009	0.0144078	0.379954	0.00301769	0.00782374	0.700457	-0.0126035	0.0118242	0.288796
cg06637032	-0.0135164	0.00839818	0.110386	-0.00323668	0.00456039	0.479369	0.0112534	0.00689219	0.105375
cg06637168	0.00621864	0.00442769	0.162991	-0.00311019	0.00240433	0.198521	-0.00713829	0.0036337	0.0519979
cg06637170	-0.00131519	0.00628259	0.834571	0.00550819	0.00341158	0.109272	1.63071e-05	0.00515598	0.997482
cg06637193	-0.0375587	0.05885	0.524664	0.0228001	0.0319568	0.477069	-0.0106171	0.0482968	0.826411
cg06637330	-0.0219528	0.0125272	0.0824904	0.000256336	0.00680254	0.970009	0.00837474	0.0102808	0.417061
cg06637517	-0.00770562	0.0190984	0.687386	-0.000470931	0.0103708	0.963863	0.0044427	0.0156736	0.777364
cg06637550	0.0254814	0.0268651	0.344958	0.000521468	0.0145883	0.97155	-0.02807	0.0220476	0.205646
cg06637618	0.0110899	0.0082323	0.180711	-0.00804713	0.00447031	0.0745814	-0.0107869	0.00675606	0.113218
cg06637687	0.00244679	0.00328394	0.457814	-0.000478305	0.00178325	0.789031	-0.00322888	0.00269506	0.233463
cg06637716	0.0165612	0.00707321	0.0210122	-0.00417215	0.0038409	0.279747	-0.00670125	0.00580481	0.250826
cg06637774	-0.0100158	0.0131168	0.446749	0.00420987	0.00712269	0.555699	0.00375726	0.0107646	0.727729
cg06637782	-0.00129616	0.00444908	0.771345	0.000787936	0.00241594	0.744938	-0.00057535	0.00365125	0.87508
cg06637800	-6.16238e-05	0.00636824	0.992297	-0.0016882	0.00345809	0.626387	0.00182283	0.00522626	0.72792
cg06637812	-0.0198716	0.00992464	0.0477185	0.0109459	0.00538929	0.0446621	0.0135617	0.00814492	0.0987493
cg06637893	-0.000672505	0.00742112	0.927959	-0.000785157	0.00402982	0.84588	-0.00583672	0.00609034	0.339984
cg06637924	-0.00199617	0.0155068	0.897807	-0.0107799	0.00842049	0.203168	-0.00274137	0.012726	0.829843
cg06637938	0.00246746	0.00665189	0.711395	-0.00704412	0.00361212	0.0537045	-0.00201598	0.00545905	0.71262
cg06637961	-0.00812498	0.0186692	0.664264	-0.00359757	0.0101378	0.723368	0.0189689	0.0153214	0.218327
cg06637963	-0.00232436	0.00365801	0.526477	-0.00215176	0.00198638	0.281062	0.00249272	0.00300204	0.408145
cg06637978	-0.00384534	0.0140654	0.785065	-0.00225933	0.00763778	0.767933	0.00081274	0.0115431	0.943996
cg06638012	-0.0114216	0.00635617	0.0750918	0.00448072	0.00345153	0.19694	0.00748341	0.00521636	0.154237
cg06638023	0.00197482	0.00884013	0.823644	-0.00407612	0.00480038	0.397656	-0.00328809	0.00725489	0.65128
cg06638064	0.00172897	0.00725663	0.812122	-0.00032041	0.0039405	0.935342	-0.00303809	0.00595535	0.610972
cg06638113	0.00394672	0.00435144	0.366394	-0.00387263	0.00236292	0.104088	-0.00196634	0.00357112	0.583009
cg06638129	-0.00321545	0.00264692	0.227048	0.00122463	0.00143733	0.396056	0.000505419	0.00217227	0.816451
cg06638147	-0.00205875	0.0133174	0.877427	-0.00409525	0.00723165	0.572347	0.00471848	0.0109293	0.666785
cg06638156	0.0109149	0.00767422	0.157774	0.00318511	0.00416726	0.446315	-0.0117868	0.00629805	0.0639327
cg06638180	0.0073888	0.00801421	0.358566	-0.000479836	0.00435188	0.912405	-0.00703442	0.00657707	0.287169
cg06638194	-0.00331475	0.00692052	0.632907	0.00366278	0.00375799	0.331865	0.000485481	0.00567951	0.932036
cg06638225	0.016887	0.0121952	0.168936	-0.00849637	0.00662222	0.202186	-0.0101222	0.0100083	0.314054
cg06638338	-0.000914149	0.00273019	0.738391	0.000523187	0.00148255	0.724841	0.00130712	0.0022406	0.560833
cg06638377	0.0178893	0.020955	0.395126	-0.0141151	0.011379	0.217446	-0.00785749	0.0171973	0.648641
cg06638383	0.0503118	0.0158436	0.00194071	-0.011305	0.0086034	0.191575	-0.0396486	0.0130025	0.00287373
cg06638403	-0.0115368	0.00951806	0.228074	-0.00447518	0.00516851	0.388454	0.00747355	0.00781125	0.340782
cg06638427	0.0246685	0.0139912	0.0806538	0.00882089	0.00759752	0.248146	-0.0200743	0.0114823	0.0832045
cg06638433	-0.00315097	0.00557829	0.573317	-0.00118696	0.00302913	0.695929	0.00198784	0.00457797	0.66498
cg06638451	0.0267779	0.0179207	0.137975	-0.0218345	0.00973132	0.0268524	-0.0213996	0.0147071	0.148503
cg06638463	-0.00313084	0.00302634	0.303156	0.000804423	0.00164336	0.625464	0.00146109	0.00248364	0.557547
cg06638515	-0.00861178	0.0107257	0.423756	0.00647375	0.00582426	0.26877	-0.00197784	0.0088023	0.822632
cg06638529	-0.0193607	0.015513	0.214669	0.00321841	0.00842388	0.703156	0.018834	0.0127311	0.141902
cg06638556	-0.0136165	0.0124117	0.275008	0.00331359	0.00673982	0.623951	-0.000732906	0.010186	0.942771
cg06638568	0.0132227	0.00895981	0.142859	-0.00120935	0.00486537	0.804162	-0.00800055	0.00735311	0.278951
cg06638702	0.00827418	0.00847182	0.330875	0.000421767	0.00460037	0.927118	-0.0060198	0.00695262	0.388467
cg06638704	-0.0133621	0.0127757	0.297902	0.00526788	0.00693748	0.449276	0.0163709	0.0104847	0.121301
cg06638723	-0.00367733	0.00878261	0.676248	0.0072552	0.00476914	0.131059	0.00853737	0.00720769	0.238775
cg06638748	-0.0010271	0.00269984	0.704361	0.00140894	0.00146607	0.338645	0.00032233	0.0022157	0.884602
cg06638769	0.0149063	0.0160639	0.355473	-0.00738496	0.00872306	0.399055	-0.0108154	0.0131833	0.413768
cg06638787	-0.0029375	0.00477095	0.539362	0.00101518	0.00259073	0.695927	0.00071246	0.00391541	0.855947
cg06638810	0.00310762	0.00237429	0.193309	-0.00161578	0.00128929	0.212778	-0.00275316	0.00194852	0.160495
cg06638811	-0.00999554	0.00903544	0.271028	0.00923801	0.00490643	0.0623644	0.00614314	0.00741517	0.409206
cg06638827	0.00588803	0.0113505	0.60498	-0.00450792	0.00616356	0.466101	-0.00759388	0.00931509	0.416706
cg06638874	0.0032193	0.00771094	0.677128	0.00159526	0.0041872	0.70395	-0.00292397	0.00632818	0.644954
cg06638935	-0.00249351	0.0111487	0.823437	-0.00942336	0.00605396	0.122448	0.0141924	0.00914945	0.123732
cg06638966	0.00364405	0.00991125	0.713827	0.00285349	0.00538201	0.597049	-0.00305949	0.00813393	0.707538
cg06638979	0.00983512	0.015828	0.535638	0.00481904	0.00859492	0.576153	-0.00734273	0.0129896	0.573037
cg06638980	-0.00397811	0.00666084	0.551576	0.000391929	0.00361698	0.913909	0.00471399	0.0054664	0.390367
cg06639029	-0.000103127	0.0022806	0.964015	-0.00123475	0.00123842	0.320932	0.000247728	0.00187164	0.894942
cg06639051	-0.00356647	0.00769389	0.643889	0.00184527	0.00417794	0.659595	0.000708473	0.00631419	0.910867
cg06639053	0.0177766	0.0176434	0.31588	0.00541884	0.00958071	0.572818	0.00589066	0.0144795	0.684925
cg06639073	0.030817	0.0151328	0.044109	-0.0120392	0.00821744	0.145752	-0.0165653	0.0124192	0.185007
cg06639079	-0.00379427	0.00571521	0.508151	0.0071724	0.00310348	0.0226922	-0.00123385	0.00469034	0.792994
cg06639093	-0.0180772	0.0121832	0.140728	0.0154644	0.00661575	0.0212218	0.0151079	0.00999849	0.133652
cg06639101	0.000622918	0.00317499	0.844819	0.000459234	0.00172408	0.790458	0.000361703	0.00260564	0.88985
cg06639121	0.000445976	0.0027783	0.872765	0.000878137	0.00150868	0.561719	-0.000424345	0.00228009	0.852702
cg06639166	-0.00907865	0.00701511	0.198322	0.00453586	0.00380935	0.236328	0.00461791	0.00575714	0.424213
cg06639191	0.00257139	0.00722411	0.722563	-0.00039639	0.00392284	0.919697	-0.00335533	0.00592866	0.57258
cg06639267	0.0147137	0.0116217	0.208166	-0.00699672	0.0063108	0.269982	-0.00790744	0.00953762	0.408855
cg06639296	0.00483866	0.00819493	0.556103	0.00286479	0.00445002	0.521064	-0.00900629	0.00672538	0.183283
cg06639320	-0.00626445	0.00494887	0.208247	0.000987512	0.00268734	0.713976	0.00461135	0.00406142	0.258674
cg06639332	-0.00474332	0.00235842	0.0467463	0.00191827	0.00128067	0.137033	0.00379844	0.0019355	0.0522279
cg06639370	0.0020701	0.00330982	0.532976	-0.000341414	0.0017973	0.849691	-0.00146256	0.00271629	0.591362
cg06639387	-0.00136266	0.00385851	0.724646	-0.000996125	0.00209525	0.63543	0.00235867	0.00316659	0.457945
cg06639440	-0.00472212	0.00888615	0.596211	0.00502922	0.00482536	0.299582	0.000989325	0.00729265	0.892338
cg06639481	-0.0311954	0.0185143	0.0948352	0.0157422	0.0100536	0.120262	0.0166655	0.0151942	0.27511
cg06639488	-0.0271801	0.0151709	0.0759476	0.0174382	0.00823811	0.0365341	0.0103093	0.0124504	0.409444
cg06639496	0.00161702	0.0071463	0.821409	0.000579066	0.00388059	0.881652	-0.00274002	0.0058648	0.641283
cg06639538	-0.0167638	0.01832	0.362164	0.00337742	0.00994812	0.734878	0.0304253	0.0150348	0.0454289
cg06639544	-0.00026896	0.00905593	0.97636	-0.00178087	0.00491756	0.717939	-6.73231e-05	0.00743199	0.992789
cg06639663	0.00674292	0.00737504	0.362565	-0.00238674	0.0040048	0.55242	-0.0067098	0.00605252	0.270022
cg06639691	0.00832245	0.00809657	0.306252	-0.00347596	0.0043966	0.430878	-0.0107045	0.00664466	0.110046
cg06639701	0.016678	0.0101923	0.10463	-1.8822e-05	0.00553465	0.997293	-0.0220999	0.00836461	0.00944088
cg06639722	-0.00245129	0.00202795	0.22935	-0.00168863	0.00110122	0.128043	0.00166246	0.00166429	0.320036
cg06639733	-0.00993075	0.0129545	0.444968	-5.74304e-05	0.00703454	0.993501	0.0157715	0.0106314	0.140806
cg06639763	-0.00746155	0.00979334	0.44775	0.00430481	0.00531799	0.419987	0.00396119	0.00803716	0.623094
cg06639788	0.00313492	0.00278849	0.26336	0.000760361	0.00151421	0.616565	-0.00366936	0.00228845	0.111708
cg06639820	0.0452516	0.0143074	0.00202009	-0.022732	0.00776924	0.00417306	-0.0248065	0.0117418	0.0368915
cg06639835	0.00993803	0.00662761	0.136612	-0.00451606	0.00359893	0.212198	-0.0107406	0.00543912	0.0508084
cg06639874	-0.00343708	0.0113019	0.761615	-3.33018e-05	0.00613718	0.99568	0.00526631	0.00927522	0.57134
cg06639875	-0.004326	0.0094139	0.646758	0.00237808	0.00511195	0.642707	0.00108368	0.00772577	0.888705
cg06639923	0.00645131	0.0138577	0.642466	0.00651173	0.00752503	0.388734	0.00254734	0.0113727	0.823183
cg06640020	-0.00735534	0.00903946	0.417579	-0.00131315	0.00490862	0.78957	0.011645	0.00741847	0.11935
cg06640069	-0.0191902	0.0132795	0.151274	0.00826063	0.00721107	0.254468	0.012684	0.0108982	0.246997
cg06640121	-0.0249156	0.0225663	0.271954	0.0015727	0.0122539	0.898112	0.00547957	0.0185196	0.76788
cg06640123	-0.0435623	0.0175453	0.0145437	0.0128415	0.00952746	0.180478	0.0186128	0.014399	0.198844
cg06640197	-0.000493793	0.0124726	0.968491	0.00205099	0.00677286	0.762596	-0.00483815	0.0102359	0.63739
cg06640206	0.00914848	0.0359689	0.799705	-0.00150282	0.0195319	0.938809	-0.00299146	0.0295189	0.919465
cg06640241	-0.0089008	0.00537135	0.100351	0.00321867	0.00291676	0.272214	0.000366121	0.00440814	0.933958
cg06640254	0.0130657	0.0313727	0.677879	-0.0146888	0.017036	0.390444	-0.0418243	0.0257468	0.107143
cg06640279	-0.0104395	0.00772701	0.179455	0.00743072	0.00419593	0.0793409	0.00450745	0.00634137	0.478712
cg06640325	-0.00758712	0.0107591	0.482187	-0.00310574	0.0058424	0.596084	0.00267616	0.00882972	0.762397
cg06640355	0.0232346	0.0119962	0.0553308	-0.00294546	0.00651417	0.652042	-0.0150642	0.00984497	0.128851
cg06640364	-0.00288088	0.00921153	0.755065	0.00212259	0.00500205	0.672145	-0.000432845	0.00755969	0.954444
cg06640374	-0.0179759	0.0160286	0.264523	0.00168735	0.00870386	0.846641	0.0170041	0.0131543	0.198836
cg06640436	-0.00414172	0.00859472	0.63084	-0.00317484	0.00466711	0.49777	-0.000793404	0.00705349	0.910645
cg06640461	-0.000957268	0.0103146	0.926226	-0.0092606	0.00560107	0.101108	0.00550888	0.00846498	0.516543
cg06640528	0.00135105	0.0141854	0.924295	-0.00253451	0.00770296	0.742758	0.00274363	0.0116416	0.814124
cg06640533	-0.0097359	0.0115525	0.401194	0.00233115	0.00627322	0.710903	0.011621	0.00948082	0.222915
cg06640552	0.0222391	0.00990866	0.0268071	-0.00729018	0.00538061	0.178226	-0.0151598	0.00813181	0.0649518
cg06640553	-0.0209727	0.0249622	0.40263	-0.000751136	0.013555	0.955909	0.0186308	0.0204859	0.365104
cg06640568	0.00902483	0.0177188	0.611538	0.00117468	0.0096217	0.903054	-0.018894	0.0145414	0.196551
cg06640575	0.0108045	0.011941	0.367533	-0.0115189	0.00648419	0.0784225	0.00248505	0.00979966	0.800289
cg06640584	0.000732191	0.00333588	0.826675	0.00135819	0.00181145	0.454987	-0.00213301	0.00273768	0.437576
cg06640593	0.0241786	0.0166735	0.149871	0.00334381	0.00905408	0.712603	-0.0185692	0.0136836	0.177545
cg06640607	-0.00706026	0.00410447	0.0882195	0.00299587	0.00222882	0.181664	0.0032657	0.00336845	0.334424
cg06640630	-0.0234409	0.0170253	0.171361	-0.00215489	0.00924507	0.816129	0.0106719	0.0139722	0.446627
cg06640637	0.00165084	0.00333369	0.621447	-0.00124107	0.00181026	0.494425	-0.00134857	0.00273588	0.623052
cg06640662	0.000336956	0.0176032	0.984763	0.00705893	0.00955888	0.461803	-0.00982938	0.0144465	0.497681
cg06640695	-0.0203167	0.0169502	0.233257	0.00655881	0.00920434	0.477616	0.0177034	0.0139107	0.205826
cg06640718	-7.90212e-05	0.0105387	0.994031	0.00295478	0.00572276	0.606667	-0.00308762	0.0086489	0.721779
cg06640728	0.00175267	0.00659937	0.791059	-0.00171575	0.0035836	0.633047	0.0011261	0.00541595	0.835674
cg06640773	-0.0262567	0.039132	0.503641	0.0015983	0.0212495	0.94018	0.0281527	0.0321147	0.382598
cg06640822	-0.00686964	0.0067422	0.310486	-0.00139173	0.00366116	0.704579	0.00699773	0.00553317	0.208656
cg06640840	-0.00218161	0.00749028	0.771402	-0.00407662	0.00406738	0.318412	-0.00195687	0.0061471	0.75083
cg06640891	0.00235911	0.0631779	0.970281	0.00270034	0.0343069	0.937405	-0.00297517	0.0518486	0.954345
cg06640905	0.00358423	0.0154196	0.816623	0.0121413	0.00837315	0.149896	-0.0144573	0.0126545	0.255741
cg06640991	0.02157	0.0196861	0.275604	-0.0231521	0.01069	0.0324876	-0.0161646	0.0161559	0.319247
cg06640997	-0.0112674	0.00887315	0.206826	0.000985494	0.00481831	0.838316	0.00684237	0.00728199	0.349467
cg06641013	-0.000976558	0.00271102	0.719374	-0.000115427	0.00147214	0.937646	0.000691281	0.00222487	0.756612
cg06641021	0.0162583	0.00925991	0.0819113	-0.00723931	0.00502832	0.15279	-0.013058	0.00759939	0.088557
cg06641116	-0.000878723	0.00780843	0.910604	-0.00151594	0.00424014	0.721386	0.000223978	0.0064082	0.972181
cg06641153	-0.00123685	0.00416133	0.766855	0.00159195	0.00225969	0.48261	-0.000613812	0.00341511	0.857692
cg06641285	0.000933719	0.00499836	0.852158	-0.00298034	0.00271421	0.274581	-0.00152626	0.00410203	0.710553
cg06641299	0.00350419	0.00404307	0.387984	-0.00158558	0.00219547	0.4717	-0.00314586	0.00331805	0.345155
cg06641336	-0.00167424	0.00560055	0.765548	-0.00232219	0.00304122	0.446756	0.00049436	0.00459624	0.914543
cg06641342	0.00734083	0.0209898	0.727208	0.0071812	0.0113979	0.529971	-0.00489228	0.0172258	0.776938
cg06641357	-0.0199304	0.0230143	0.388374	0.00187204	0.0124972	0.8812	0.00448963	0.0188873	0.812551
cg06641366	0.00642961	0.00645984	0.321765	-0.00222966	0.00350783	0.526342	-0.00869321	0.00530144	0.103907
cg06641388	0.0284462	0.0154477	0.0682492	-0.00131098	0.00838841	0.876095	-0.0201219	0.0126775	0.115336
cg06641392	-0.00365653	0.0322957	0.910062	-0.00525949	0.0175372	0.764817	-0.00222428	0.0265043	0.933272
cg06641415	-0.00770885	0.012899	0.551315	-0.0033023	0.00700444	0.638248	0.0052182	0.0105859	0.623039
cg06641416	0.0301692	0.0176182	0.0896432	-0.013683	0.00956706	0.155487	-0.01748	0.0144589	0.229276
cg06641417	0.000484101	0.00937249	0.9589	0.00457231	0.00508946	0.370941	0.00127991	0.00769178	0.868148
cg06641503	0.0114703	0.0179136	0.5233	-0.00468103	0.00972748	0.631318	-0.0116347	0.0147013	0.430411
cg06641522	-0.00677298	0.0095695	0.480587	-0.00167054	0.00519644	0.748458	0.00891723	0.00785347	0.258654
cg06641537	-0.00789642	0.00913097	0.389033	0.00711105	0.00495831	0.154361	0.000887047	0.00749357	0.905987
cg06641548	-0.0240468	0.0122102	0.0514207	0.0081605	0.00663038	0.221033	0.0121587	0.0100206	0.227588
cg06641607	0.0136698	0.00996886	0.173088	-0.00244808	0.0054133	0.65199	-0.0147596	0.00818121	0.0739542
cg06641624	-0.00243405	0.00296797	0.413929	-0.000213246	0.00161167	0.894978	0.00123906	0.00243574	0.611982
cg06641651	0.0100149	0.0205386	0.626792	0.00830613	0.0111529	0.45801	-0.0181643	0.0168555	0.283549
cg06641654	0.00568441	0.00830232	0.494988	-0.00753237	0.00450834	0.097611	0.000441954	0.00681352	0.9484
cg06641749	-0.00235337	0.00722833	0.745364	-0.00169534	0.00392513	0.666646	0.00517189	0.00593212	0.385192
cg06641755	-0.0166414	0.0139469	0.235358	-0.000281086	0.00757343	0.970461	0.00575074	0.0114459	0.616369
cg06641833	0.0109006	0.0183052	0.552739	-0.0133017	0.0099401	0.183595	-0.000683918	0.0150226	0.963771
cg06641872	-0.00432738	0.0197558	0.827022	-0.018767	0.0107278	0.0830148	0.011882	0.0162131	0.4652
cg06641944	0.00293948	0.00978303	0.764388	-6.38825e-06	0.00531239	0.999043	-0.0019102	0.0080287	0.812385
cg06641959	0.00456102	0.00381991	0.235042	-0.00194433	0.00207429	0.350633	-0.00209252	0.00313491	0.505858
cg06641972	0.011823	0.0115785	0.309442	0.00362196	0.00628739	0.565746	-0.00367509	0.00950224	0.699681
cg06642012	-0.008779	0.0190094	0.645119	0.00388686	0.0103225	0.707238	0.023737	0.0156005	0.130991
cg06642074	0.00893678	0.0131317	0.497587	0.00309316	0.00713081	0.665302	-0.0123451	0.0107769	0.254484
cg06642082	0.00901894	0.0106927	0.400799	-0.00700954	0.00580638	0.229939	-0.00543593	0.00877527	0.536895
cg06642126	0.00171044	0.00341441	0.617409	0.00216325	0.00185409	0.245838	-0.0019291	0.00280212	0.492625
cg06642155	0.00618146	0.0170482	0.717609	-0.0117972	0.00925752	0.205231	-0.0128586	0.013991	0.360075
cg06642158	0.0249955	0.0138897	0.0746691	-0.00331967	0.00754239	0.660703	-0.0163249	0.0113989	0.154939
cg06642177	0.00187208	0.00239937	0.436927	3.81983e-05	0.00130291	0.976664	-0.00273186	0.00196911	0.168138
cg06642183	-0.0114251	0.00777203	0.144409	0.00581835	0.00422037	0.170805	0.00973189	0.00637832	0.129936
cg06642185	0.0112267	0.0137533	0.416095	0.00204336	0.00746831	0.784902	-0.00703736	0.011287	0.534251
cg06642187	0.0208924	0.0137773	0.132278	0.000186155	0.00748138	0.980194	-0.0143545	0.0113067	0.206923
cg06642219	-0.00457547	0.0133849	0.733124	0.0170506	0.00726827	0.020773	-0.00620702	0.0109847	0.573181
cg06642228	-0.0129385	0.0126537	0.308784	0.00532226	0.00687124	0.440255	0.00640818	0.0103846	0.538455
cg06642248	-0.000530659	0.00805806	0.947613	-0.00367157	0.0043757	0.403243	0.00294759	0.00661306	0.656673
cg06642275	-0.00706798	0.00599117	0.240651	-0.00363251	0.00325333	0.266619	0.00874558	0.00491681	0.0780497
cg06642340	-0.00116301	0.0029819	0.697275	0.00251214	0.00161924	0.123669	-0.0011058	0.00244718	0.652253
cg06642354	0.0114278	0.00712582	0.111643	0.00375699	0.00386947	0.333713	-0.0115483	0.00584799	0.0508023
cg06642389	-0.0141263	0.00843815	0.0969526	0.00375599	0.00458209	0.414154	0.0111451	0.00692499	0.110394
cg06642397	-0.0379395	0.0222228	0.0905999	0.0131282	0.0120674	0.279014	0.033326	0.0182377	0.0703642
cg06642489	0.0103488	0.00714701	0.150466	0.00157064	0.00388098	0.686483	-0.00882172	0.00586538	0.135439
cg06642503	0.0025501	0.0107585	0.813074	-0.00896301	0.00584212	0.12785	-0.00179942	0.00882929	0.838886
cg06642509	-0.020486	0.028434	0.472762	0.00647048	0.0154403	0.675986	0.0179635	0.0233351	0.443067
cg06642556	-0.0169811	0.0123445	0.17174	0.00211517	0.00670333	0.75295	0.003164	0.0101309	0.755394
cg06642578	-0.000266874	0.00744716	0.971478	0.00178176	0.00404396	0.660369	-0.00463051	0.00611171	0.450283
cg06642617	0.00260536	0.00204442	0.205216	-0.00122613	0.00111017	0.271806	-0.00327915	0.00167781	0.0531893
cg06642626	0.0181162	0.0212476	0.39572	-0.0165776	0.0115379	0.153615	-0.00812588	0.0174374	0.642135
cg06642647	-0.0164964	0.0120847	0.17502	-0.00180092	0.00656227	0.784265	0.0157987	0.00991767	0.114033
cg06642664	0.00307456	0.00921993	0.739415	0.00135502	0.00500662	0.78717	-0.000451635	0.00756658	0.952512
cg06642677	-0.00113856	0.012024	0.924733	-0.00424294	0.00652929	0.517155	-0.00212153	0.00986783	0.83017
cg06642682	-0.0104761	0.010345	0.31344	0.00801939	0.00561757	0.156253	0.0107392	0.00848993	0.208567
cg06642895	0.000683147	0.0163789	0.966806	0.00147648	0.00889409	0.868456	-0.000921175	0.0134418	0.945488
cg06642941	-0.00400812	0.00249651	0.111254	-0.000262338	0.00135566	0.846914	0.00287921	0.00204883	0.162751
cg06642945	0.00739552	0.0110254	0.503771	-0.00630825	0.00598701	0.294349	0.00385476	0.00904826	0.670924
cg06642965	-0.0073579	0.00871221	0.400195	0.00899158	0.00473091	0.0599717	0.000440463	0.0071499	0.95099
cg06643002	-0.0306848	0.0204587	0.136521	0.0181356	0.0111095	0.105447	0.026012	0.01679	0.124192
cg06643009	-0.0182115	0.00970287	0.0631793	0.0126466	0.00526886	0.0180626	0.00577085	0.00796292	0.470165
cg06643013	-0.00625069	0.00573613	0.278224	0.00105087	0.00311484	0.736477	0.0064243	0.00470751	0.175135
cg06643020	0.00955292	0.00992939	0.338117	0.000175153	0.00539187	0.974144	-0.00320674	0.00814882	0.694695
cg06643028	-0.00141611	0.0102399	0.890262	-0.00456207	0.0055605	0.413739	-0.000287645	0.00840368	0.972757
cg06643056	0.00494595	0.00851166	0.562376	-0.00558834	0.00462201	0.229228	-0.00196434	0.00698532	0.779077
cg06643062	0.0148416	0.00786296	0.0617235	-0.0103165	0.00426975	0.0173303	-0.00910119	0.00645294	0.161245
cg06643080	0.00414482	0.0071029	0.560725	-0.00102462	0.00385702	0.791005	-0.00471462	0.00582918	0.420378
cg06643102	-0.00317518	0.00396797	0.425318	0.000991516	0.00215469	0.646305	0.000768764	0.00325642	0.813812
cg06643115	0.00786381	0.0080828	0.332734	-0.000729762	0.00438913	0.868253	-0.00403802	0.00663336	0.543949
cg06643120	-0.0160954	0.0103733	0.123628	0.00529805	0.00563294	0.348997	0.0100275	0.00851316	0.241384
cg06643156	0.00739661	0.011414	0.518316	-0.00454724	0.00619804	0.464718	-0.0062311	0.0093672	0.507312
cg06643167	0.0027005	0.00718965	0.707931	-0.000749265	0.00390413	0.848162	-0.00407526	0.00590037	0.491223
cg06643214	0.0142668	0.0197901	0.472497	-0.0046341	0.0107464	0.667151	-0.00380122	0.0162413	0.815383
cg06643227	-0.00173061	0.0201085	0.931572	0.000944466	0.0109193	0.93123	0.00137942	0.0165026	0.933536
cg06643298	0.00504559	0.00848029	0.55308	-0.00297687	0.00460498	0.519336	-0.00868055	0.00695958	0.214943
cg06643318	0.0197362	0.00967508	0.0437561	-0.00654524	0.00525377	0.215478	-0.0141805	0.00794011	0.0768666
cg06643360	0.0211099	0.0119576	0.0802729	-0.00401091	0.00649324	0.538046	-0.0137745	0.00981333	0.16324
cg06643466	-0.00280184	0.0169803	0.869242	-0.00903165	0.00922065	0.329481	0.00764272	0.0139353	0.584499
cg06643515	-0.00555574	0.013248	0.675767	-0.00713455	0.00719392	0.323498	0.00927181	0.0108723	0.395628
cg06643528	-0.00335556	0.0224793	0.881611	0.00273976	0.0122067	0.822826	0.0140605	0.0184482	0.447595
cg06643544	0.0129861	0.00894699	0.1495	-0.00473821	0.0048584	0.33157	-0.0108021	0.00734258	0.144103
cg06643567	-0.00654884	0.0208269	0.753781	0.00613999	0.0113095	0.588292	0.0114768	0.0170922	0.503332
cg06643584	-0.00353689	0.0101254	0.727526	-0.000129544	0.00549833	0.981246	0.00626506	0.00830972	0.452494
cg06643622	0.0115675	0.0142839	0.419787	0.000856492	0.00775645	0.912275	-0.00801653	0.0117224	0.495501
cg06643679	0.0075383	0.0188752	0.69039	-0.0115265	0.0102496	0.263214	-0.0174953	0.0154904	0.261173
cg06643702	-0.00495346	0.00274526	0.07391	0.000421613	0.00149074	0.777845	0.00503006	0.00225297	0.0275984
cg06643849	-0.049484	0.0430227	0.252563	0.024354	0.0233623	0.299488	0.0336476	0.0353078	0.34269
cg06643882	0.0127851	0.0166551	0.444346	-0.00842475	0.00904405	0.353622	-0.00724501	0.0136684	0.597142
cg06643895	0.00171579	0.0128247	0.893815	0.00872844	0.00696408	0.212735	0.000656691	0.0105249	0.950362
cg06643947	-0.00709581	0.00958262	0.460582	-0.00653296	0.00520356	0.211966	0.00249851	0.00786423	0.75131
cg06643951	-0.0296136	0.0155545	0.0595412	0.0179121	0.0084464	0.0361962	0.0259988	0.0127652	0.044082
cg06643984	0.0294312	0.0109025	0.00804137	-0.00875436	0.00592028	0.142076	-0.0121819	0.00894741	0.176138
cg06644018	0.00619167	0.0117512	0.599325	0.0174521	0.00638113	0.00727409	-0.00419555	0.0096439	0.664381
cg06644030	-9.71735e-05	0.00968652	0.992014	-0.00762287	0.00525998	0.150121	-0.00275606	0.0079495	0.729482
cg06644051	-0.00128586	0.0127582	0.919903	0.00833992	0.00692799	0.231251	0.00564474	0.0104704	0.590898
cg06644086	-0.0110495	0.00994079	0.268764	-0.0078301	0.00539806	0.149754	0.0177106	0.00815817	0.0320877
cg06644105	-0.0026014	0.00411101	0.528184	0.00174526	0.00223236	0.436012	0.000819061	0.00337381	0.808635
cg06644124	-0.00445315	0.0109579	0.685249	0.000960287	0.00595039	0.872088	0.000173412	0.00899292	0.98465
cg06644145	0.0008019	0.00611412	0.895892	0.0033914	0.0033201	0.309269	-0.00252836	0.00501772	0.615348
cg06644195	0.00662817	0.0111653	0.55397	-0.00921673	0.00606297	0.131338	-0.00564705	0.00916307	0.53898
cg06644239	0.0419255	0.0217241	0.0561939	-0.0139752	0.0117967	0.238699	-0.0374658	0.0178285	0.0378843
cg06644256	0.00356304	0.00996651	0.721402	0.00272342	0.00541202	0.615818	-0.000742591	0.00817928	0.927825
cg06644310	0.027935	0.0133248	0.0383331	-0.00387334	0.00723563	0.593513	-0.0193098	0.0109353	0.0802015
cg06644359	0.0051761	0.00375206	0.170527	0.00125622	0.00203745	0.538796	-0.00360108	0.00307922	0.244739
cg06644373	0.000773152	0.00735641	0.916489	0.000345896	0.00399468	0.931155	0.000870702	0.00603723	0.885589
cg06644403	-0.00253958	0.00269332	0.347791	0.00410992	0.00146253	0.00586307	0.000196426	0.00221035	0.929349
cg06644428	0.00251723	0.00434271	0.563339	0.000411899	0.00235818	0.861662	-0.00329277	0.00356396	0.357557
cg06644451	-0.0188829	0.0178875	0.293441	0.00510328	0.00971327	0.600368	0.00842264	0.0146798	0.567304
cg06644483	0.00296899	0.07186	0.967119	-0.00839562	0.0390215	0.830046	-0.0270915	0.0589738	0.646867
cg06644488	0.000174375	0.0201006	0.993094	0.00293606	0.0109151	0.78844	-0.00895721	0.0164961	0.588236
cg06644515	-0.00633868	0.00773538	0.414307	0.00255274	0.00420047	0.544621	-0.00335743	0.00634824	0.597957
cg06644553	-0.00191978	0.00564291	0.734347	0.00232257	0.00306422	0.450093	2.82964e-05	0.00463101	0.995136
cg06644576	0.0389343	0.0252206	0.125521	-0.00327789	0.0136953	0.811284	-0.0281161	0.020698	0.177117
cg06644634	0.000917588	0.0122339	0.940348	-0.00975467	0.00664329	0.144863	-0.000180887	0.0100401	0.985658
cg06644638	0.0577044	0.0404315	0.156351	-0.0101514	0.0219551	0.64473	-0.0521078	0.0331812	0.119193
cg06644660	-0.0111117	0.0160023	0.488906	0.000158206	0.0086896	0.985507	0.00451927	0.0131327	0.731411
cg06644669	-0.01765	0.0136835	0.1998	0.00853417	0.00743043	0.253236	0.00722002	0.0112297	0.521602
cg06644719	-0.000551842	0.00799029	0.945064	0.0055599	0.00433889	0.202744	0.003571	0.00655744	0.58715
cg06644721	0.00149742	0.0135004	0.911884	0.00384949	0.007331	0.600572	-0.0023016	0.0110795	0.835819
cg06644726	0.000180765	0.0132892	0.989172	0.0019319	0.0072163	0.789421	-0.0109244	0.0109061	0.318697
cg06644761	0.00315715	0.00682293	0.644475	0.00124487	0.00370499	0.737512	-0.00241663	0.00559942	0.666886
cg06644844	-0.00646034	0.014785	0.663002	-0.00581128	0.00802855	0.470709	0.0027472	0.0121337	0.821302
cg06644867	0.00648759	0.010847	0.551004	-0.00579071	0.00589016	0.327708	-0.00315109	0.0089019	0.724032
cg06644892	-0.0105752	0.0115165	0.360488	0.00640079	0.00625367	0.308305	0.00545187	0.00945128	0.565226
cg06644893	-0.00138205	0.0078565	0.860687	0.00443285	0.00426625	0.30106	-0.00546409	0.00644765	0.398581
cg06644942	0.00708241	0.0154934	0.648483	0.00248556	0.00841324	0.768219	-0.00236568	0.0127151	0.852746
cg06644978	-0.00796283	0.0214581	0.711286	0.0209588	0.0116522	0.0748088	0.00119634	0.0176102	0.945961
cg06644992	0.0182917	0.0147109	0.21636	0.00444137	0.00798833	0.579352	-0.0138675	0.0120729	0.253192
cg06644998	0.0247894	0.0185796	0.184885	-0.000171959	0.0100891	0.986432	-0.0202062	0.0152479	0.187857
cg06645033	0.00513408	0.008938	0.566863	0.00256865	0.00485352	0.597709	-0.0108786	0.0073352	0.140918
cg06645047	-0.00212208	0.00535433	0.69263	-0.000917535	0.00290751	0.752924	-0.00379799	0.00439417	0.389291
cg06645081	-0.00308235	0.0168435	0.855135	0.00867316	0.00914636	0.345074	-0.00435316	0.013823	0.753419
cg06645096	0.000674321	0.00317159	0.832022	-0.000346352	0.00172224	0.840987	-0.000353003	0.00260285	0.892368
cg06645120	-0.0040824	0.00323993	0.210326	-0.00154367	0.00175935	0.382178	0.00491156	0.00265893	0.0674066
cg06645166	0.00880257	0.00581398	0.132885	-0.00478885	0.00315711	0.132175	-0.00613834	0.0047714	0.200974
cg06645186	0.0153551	0.0217229	0.481146	0.00240048	0.011796	0.839121	-0.0181256	0.0178275	0.311515
cg06645192	-0.0212282	0.0207758	0.30913	-0.00891393	0.0112817	0.431156	0.0320822	0.0170502	0.0625297
cg06645242	-0.00692109	0.0285346	0.808805	-0.00651972	0.0154949	0.674747	0.000935145	0.0234177	0.968219
cg06645294	0.00705703	0.00696447	0.313145	-0.0016147	0.00378185	0.670244	-0.00190918	0.00571558	0.738992
cg06645335	-0.0102503	0.00779049	0.190997	-0.000610375	0.0042304	0.885541	0.00703018	0.00639347	0.273912
cg06645408	-0.00305563	0.00907372	0.736942	-0.00289078	0.00492722	0.558609	0.0011427	0.00744659	0.878323
cg06645441	0.0015892	0.0130101	0.903002	-0.00286136	0.00706474	0.686249	-0.00192459	0.0106771	0.857284
cg06645531	0.00265839	0.0101111	0.793105	0.00532463	0.00549051	0.33428	-0.00275095	0.0082979	0.74088
cg06645608	-0.01368	0.00719769	0.0599703	0.00303531	0.0039085	0.439065	0.0101015	0.00590697	0.0900677
cg06645624	-0.00101052	0.00332007	0.761424	0.00393136	0.00180287	0.0313422	-0.000106767	0.00272471	0.968814
cg06645648	-0.00808632	0.00935074	0.389042	0.00661721	0.00507765	0.195226	0.00164132	0.00767393	0.831035
cg06645657	-0.00118746	0.0104548	0.909777	0.00385773	0.00567715	0.498237	-0.00677505	0.00857998	0.431439
cg06645674	-3.44472e-05	0.00433756	0.993678	-0.00102069	0.00235538	0.665615	-0.00325938	0.00355973	0.361867
cg06645758	0.00103792	0.016524	0.95003	-0.00468306	0.00897287	0.60278	0.0145853	0.0135609	0.284483
cg06645772	0.00827972	0.00725277	0.256102	-2.67517e-05	0.0039384	0.994593	-0.00953591	0.00595218	0.112004
cg06645778	-0.00560888	0.0049831	0.262792	-0.00132551	0.00270593	0.625211	0.00374008	0.00408951	0.362426
cg06645805	0.00468298	0.0161034	0.771746	-0.00920862	0.00874447	0.294612	0.00282938	0.0132157	0.830871
cg06645820	0.00228995	0.00980222	0.815718	-0.000294701	0.00532281	0.955948	-0.0023044	0.00804445	0.775066
cg06645917	-0.0270083	0.0177115	0.130155	-0.00436094	0.00961774	0.651135	0.0320044	0.0145355	0.029766
cg06645921	0.0285942	0.031471	0.365554	-0.000219706	0.0170894	0.989766	-0.0213612	0.0258275	0.409988
cg06645952	0.00561021	0.00952547	0.55709	0.00373754	0.00517253	0.471474	-0.00444877	0.00781733	0.570455
cg06645975	0.0179318	0.0209451	0.393785	-0.00754857	0.0113736	0.508277	-0.0271869	0.0171892	0.116606
cg06645987	-0.00714244	0.01326	0.591219	0.00342895	0.00720045	0.634867	0.0200301	0.0108822	0.0683703
cg06646006	-0.0125091	0.0159728	0.435222	0.00170462	0.00867358	0.844558	0.0117242	0.0131085	0.373062
cg06646015	0.005849	0.0138069	0.672664	-0.000287337	0.00749745	0.969498	-0.00527948	0.011331	0.642186
cg06646020	0.00254305	0.012096	0.83387	0.00750304	0.00656836	0.25581	-0.00109246	0.00992687	0.91257
cg06646021	-0.00880354	0.00760757	0.249694	0.00749108	0.00413107	0.0725043	0.00261877	0.00624335	0.675706
cg06646082	0.00476068	0.0107994	0.660201	-0.000148574	0.00586428	0.979833	-0.00590433	0.00886278	0.506682
cg06646098	-0.0109728	0.00936426	0.24382	0.00835856	0.00508499	0.103079	0.00448137	0.00768503	0.561
cg06646110	-0.00493895	0.00942205	0.601201	-0.00186131	0.00511637	0.71671	0.00558655	0.00773245	0.471532
cg06646112	0.00409307	0.00663713	0.538712	-0.00200289	0.0036041	0.579528	-0.00231182	0.00544694	0.672084
cg06646128	0.00633829	0.00940068	0.501575	-0.00643744	0.00510477	0.209954	-0.00344531	0.00771492	0.656058
cg06646139	0.0727041	0.0338139	0.0337351	-0.00115985	0.0183616	0.949748	-0.0831253	0.0277502	0.00338601
cg06646148	-0.0160853	0.0124401	0.198715	0.00571528	0.00675526	0.399362	0.0181949	0.0102093	0.0774778
cg06646165	0.0160986	0.0182671	0.380082	-0.00318781	0.0099194	0.748539	-0.017238	0.0149914	0.252693
cg06646174	-0.0194035	0.0175731	0.271935	0.00534591	0.00954258	0.576471	0.00697121	0.0144219	0.629788
cg06646197	-0.0103043	0.0146739	0.484027	-0.00167238	0.00796825	0.83415	0.0136008	0.0120426	0.261189
cg06646218	-0.00892284	0.0162722	0.584564	0.00530839	0.00883616	0.549237	-0.00183337	0.0133542	0.891055
cg06646222	-0.0142714	0.00931303	0.128291	0.00956583	0.00505717	0.0611826	0.00223284	0.00764298	0.770728
cg06646234	0.00820364	0.0139522	0.557748	-0.0101893	0.00757632	0.181426	0.00306161	0.0114502	0.789674
cg06646246	-0.0125848	0.0149875	0.402905	-0.00491819	0.00813855	0.546883	0.00886121	0.0122999	0.47279
cg06646262	-0.000635373	0.0149086	0.966083	-0.00257898	0.00809566	0.750662	0.00194539	0.0122351	0.87396
cg06646276	-0.0248755	0.013058	0.0593903	0.00904027	0.00709075	0.205017	0.0161412	0.0107164	0.134878
cg06646285	-0.00198987	0.00366375	0.588143	0.000386272	0.00198949	0.846412	5.20753e-05	0.00300676	0.986213
cg06646316	-0.00125093	0.0104787	0.905193	0.000555879	0.00569013	0.922355	0.00353816	0.00859958	0.681555
cg06646332	0.00138821	0.00999798	0.889823	0.00191202	0.00542911	0.725377	0.00641713	0.0082051	0.435842
cg06646410	0.00262645	0.0169072	0.876834	0.00183796	0.00918094	0.841699	0.00795477	0.0138753	0.567609
cg06646484	-0.00471511	0.00736637	0.523448	-0.00387653	0.0040001	0.334617	0.00432266	0.00604541	0.476105
cg06646493	0.00654345	0.00633914	0.304229	0.000318041	0.00344229	0.926554	-0.00629921	0.00520239	0.228555
cg06646494	-0.00364083	0.0205255	0.859535	-0.00410316	0.0111458	0.713479	0.00138921	0.0168448	0.934422
cg06646556	-0.0171706	0.0116708	0.144079	0.00393662	0.00633747	0.535775	0.0174001	0.00957792	0.071988
cg06646572	-0.0128864	0.0182277	0.481082	0.0117774	0.00989802	0.236657	0.0047225	0.014959	0.752832
cg06646587	0.00269903	0.00810411	0.739734	-0.0023468	0.0044007	0.594916	-0.00169477	0.00665086	0.799338
cg06646588	-0.00913546	0.00855846	0.28812	-0.0041279	0.00464743	0.376364	0.0152853	0.00702373	0.0316758
cg06646604	-0.0056769	0.00681958	0.406963	-0.00527603	0.00370317	0.157066	0.00618839	0.00559667	0.271257
cg06646622	0.0101559	0.0145491	0.486623	-0.0028738	0.00790044	0.716741	-0.0082763	0.0119401	0.489674
cg06646636	-0.00267406	0.00860684	0.756624	0.00337441	0.00467369	0.471826	0.00111006	0.00706343	0.875411
cg06646646	-0.000739209	0.0174417	0.966271	0.00293097	0.00947123	0.757557	0.00366189	0.014314	0.798563
cg06646650	0.00294576	0.00835519	0.725088	-0.00260642	0.00453704	0.566819	-0.00373923	0.00685691	0.586636
cg06646679	0.0123635	0.00947832	0.194819	0.000716351	0.00514692	0.889562	-0.00688209	0.00777863	0.378225
cg06646682	0.0206727	0.0107629	0.0573549	-0.0139928	0.0058445	0.0183491	-0.018154	0.00883289	0.0422205
cg06646705	-0.00182373	0.00384714	0.636405	0.000926965	0.00208908	0.658117	-0.000530379	0.00315726	0.866902
cg06646708	-0.0210015	0.0185116	0.25905	0.00424911	0.0100522	0.673337	0.0159951	0.0151921	0.294714
cg06646715	-0.00502236	0.0213815	0.814728	0.000843507	0.0116106	0.942217	0.00400926	0.0175473	0.819695
cg06646724	0.0382094	0.0212356	0.0747114	-0.00744213	0.0115314	0.520024	-0.0397767	0.0174276	0.0243887
cg06646728	0.00122577	0.0111244	0.912461	-0.00502551	0.00604078	0.40725	0.00163345	0.00912953	0.85833
cg06646780	0.0448247	0.0225949	0.0497641	-0.0209498	0.0122695	0.090555	-0.0476227	0.0185431	0.011563
cg06646796	0.00916079	0.00680097	0.180754	-0.00440391	0.00369307	0.235639	-0.0115892	0.00558139	0.0401863
cg06646863	-0.0299819	0.0175836	0.0909962	0.0172375	0.00954824	0.0737614	0.0221794	0.0144304	0.127167
cg06646906	0.0132219	0.0138213	0.340849	-0.00538732	0.00750524	0.474397	-0.0067256	0.0113428	0.554438
cg06646922	-0.0365105	0.0217445	0.0959782	0.00805285	0.0118077	0.496674	0.0205158	0.0178452	0.25278
cg06646969	-0.000724432	0.00291574	0.804245	-0.00032653	0.00158331	0.83699	0.00094116	0.00239288	0.694847
cg06647001	0.0112772	0.00846991	0.185796	-0.00403544	0.00459934	0.382185	-0.0100615	0.00695106	0.150606
cg06647007	-0.0096907	0.0188931	0.609035	-0.0152209	0.0102594	0.140773	0.0106902	0.0155052	0.491987
cg06647026	0.00984672	0.0154953	0.526444	-0.00173267	0.00841425	0.837233	-0.00327631	0.0127166	0.797166
cg06647068	-0.00147634	0.0209142	0.943852	-0.0106758	0.0113568	0.349258	-0.0111707	0.0171638	0.516513
cg06647121	0.00743682	0.00856302	0.387022	-0.0100095	0.0046499	0.0335334	-0.0083026	0.00702747	0.239972
cg06647133	-0.00765318	0.00817656	0.351329	-0.00146629	0.00444004	0.741844	0.00702255	0.00671031	0.29761
cg06647218	-0.0028278	0.00324455	0.38535	-0.00242197	0.00176186	0.172029	0.0011009	0.00266273	0.680083
cg06647221	0.0017643	0.00513845	0.731989	-8.041e-05	0.00279029	0.977062	-0.00471301	0.00421701	0.266165
cg06647332	-0.00740978	0.013252	0.5772	-0.00605196	0.00719612	0.402171	-0.00580928	0.0108756	0.594311
cg06647360	0.00276314	0.00656687	0.674744	-0.00141567	0.00356595	0.692139	-0.00122622	0.00538927	0.820435
cg06647382	0.0169394	0.0136383	0.21686	-0.00570864	0.00740586	0.442462	-0.0193419	0.0111926	0.0867766
cg06647417	-0.00529023	0.00584882	0.367709	0.00477966	0.00317603	0.135212	0.00295429	0.00479999	0.53951
cg06647419	0.0184108	0.0181302	0.312108	0.00100694	0.00984509	0.918722	-0.0173934	0.014879	0.244937
cg06647427	0.00301871	0.00982375	0.759206	0.000832967	0.0053345	0.876203	-0.00274119	0.00806212	0.734499
cg06647435	0.0601652	0.0227742	0.00944758	0.000186127	0.0123669	0.988019	-0.0580204	0.0186902	0.00242518
cg06647450	-0.00534536	0.0068846	0.439166	-0.0029029	0.00373848	0.439125	0.000683283	0.00565003	0.903964
cg06647533	-0.0107014	0.0123909	0.38966	0.00341879	0.00672854	0.612398	-0.00059817	0.010169	0.9532
cg06647553	0.0254543	0.0175628	0.15009	0.0135739	0.00953695	0.157481	-0.00621762	0.0144133	0.667037
cg06647562	-0.00324714	0.00329518	0.32658	0.00132125	0.00178935	0.461845	0.00412021	0.00270427	0.13048
cg06647588	-0.00396892	0.0107154	0.711802	0.00204874	0.0058187	0.72544	0.00292462	0.0087939	0.740089
cg06647600	-0.0103887	0.0201796	0.607718	0.00737728	0.0109579	0.502209	0.0112638	0.0165609	0.497844
cg06647660	0.0174659	0.0080711	0.0326265	-0.00114833	0.00438278	0.793804	-0.0170092	0.00662376	0.011573
cg06647693	-0.000285273	0.0198924	0.988584	0.00267147	0.010802	0.805127	0.0096657	0.0163252	0.555018
cg06647694	-0.0203459	0.0307902	0.510127	0.0106314	0.0167197	0.526187	-0.0040938	0.0252688	0.871595
cg06647721	0.0121797	0.00998707	0.225247	-0.00530346	0.00542319	0.330259	-0.0114873	0.00819616	0.163868
cg06647751	0.0135503	0.0104643	0.198065	-0.0039142	0.00568235	0.492377	-0.0134235	0.00858783	0.120906
cg06647782	-0.0849448	0.0623619	0.17594	-0.0148683	0.0338638	0.661477	0.0759106	0.0511789	0.14087
cg06647818	-0.0172581	0.0363898	0.636257	-0.032634	0.0197604	0.101492	0.00580809	0.0298642	0.846156
cg06647819	0.00503463	0.00840799	0.550543	-0.00904755	0.00456571	0.0500154	-0.00396288	0.00690024	0.566931
cg06647844	0.00116681	0.014717	0.936951	0.00685891	0.00799166	0.392616	0.00334921	0.0120779	0.78207
cg06647854	0.0160039	0.00828482	0.055968	-0.00416192	0.00449883	0.356932	-0.00999693	0.00679915	0.14433
cg06647928	-0.00569538	0.0107242	0.596435	-0.00321173	0.00582345	0.582397	0.00349811	0.00880107	0.691795
cg06647930	0.0363287	0.0202672	0.0758032	-0.0249361	0.0110055	0.0254221	-0.0183047	0.0166328	0.273508
cg06648029	0.00838259	0.00885289	0.345777	0.000549178	0.0048073	0.909257	-0.00525198	0.00726536	0.471288
cg06648073	0.0024833	0.00270075	0.359853	-0.00265173	0.00146656	0.073319	-0.00131289	0.00221644	0.554838
cg06648156	-0.00140242	0.008752	0.872986	0.00248165	0.00475252	0.602599	-0.00336765	0.00718256	0.640094
cg06648234	-0.00790552	0.0169792	0.642423	0.0025057	0.00922008	0.786312	0.002456	0.0139345	0.860419
cg06648277	0.00177224	0.00371994	0.634724	-0.00280987	0.00202001	0.167026	-0.00032804	0.00305287	0.914625
cg06648395	0.00190737	0.00361118	0.598435	0.000449289	0.00196094	0.819202	-0.0052966	0.00296361	0.076657
cg06648398	0.00252712	0.00640621	0.693991	-9.8853e-05	0.00347871	0.977381	-0.00186165	0.00525743	0.723943
cg06648430	-0.000703005	0.0100715	0.944479	0.00061303	0.00546905	0.910956	0.00455726	0.00826547	0.582504
cg06648450	0.0106836	0.0175987	0.545059	-0.00725916	0.00955647	0.449115	-0.00218944	0.0144429	0.879785
cg06648452	0.00308138	0.00913577	0.736543	-0.000626197	0.00496092	0.899783	0.00153556	0.00749752	0.838099
cg06648455	0.00114368	0.00799681	0.886538	-0.000968815	0.00434243	0.823868	-0.0072664	0.00656279	0.270618
cg06648556	0.0245966	0.0572438	0.668268	-0.0217814	0.0310846	0.484961	-0.0575341	0.0469787	0.22331
cg06648629	0.00606799	0.00981544	0.537716	-0.0025398	0.00532999	0.634656	-0.000191513	0.0080553	0.981075
cg06648698	0.00312338	0.0140004	0.823878	-0.00134509	0.00760251	0.859891	0.000445495	0.0114898	0.969142
cg06648701	0.00166356	0.00720288	0.817776	-0.0026018	0.00391132	0.507317	0.000463657	0.00591124	0.937623
cg06648709	0.00603903	0.0103053	0.559067	-0.000630518	0.00559599	0.910495	-0.0132276	0.00845731	0.120681
cg06648759	-0.0116624	0.0100305	0.247468	0.00245946	0.00544675	0.652484	0.0056213	0.00823176	0.496119
cg06648780	-0.00587964	0.00983548	0.551203	0.00165639	0.00534087	0.757045	-9.42187e-05	0.00807175	0.990708
cg06648782	-0.00847487	0.0278419	0.761404	0.0152385	0.0151187	0.315705	0.020891	0.0228492	0.362559
cg06648791	0.0213186	0.0101655	0.0382722	-0.00492914	0.00552009	0.373835	-0.0169415	0.0083426	0.0446954
cg06648794	-0.0254195	0.0100374	0.0127367	0.00703961	0.00545051	0.19922	0.0174446	0.00823744	0.0364509
cg06648812	-0.00941285	0.006545	0.153223	0.00503538	0.00355407	0.15937	0.0063994	0.00537133	0.236061
cg06648835	0.0258916	0.0221347	0.244638	-0.019563	0.0120196	0.106473	-0.00245925	0.0181654	0.892558
cg06648848	-0.0077423	0.0102258	0.450588	0.00835884	0.00555282	0.135105	0.0096691	0.00839206	0.251748
cg06648948	-0.00150311	0.00462721	0.745918	0.00247912	0.00251267	0.325981	8.21335e-05	0.00379744	0.982783
cg06648955	0.00718272	0.0141422	0.612546	0.0121997	0.00767951	0.115021	-0.0122085	0.0116062	0.295153
cg06648963	0.00675361	0.00804256	0.402879	-0.00469136	0.00436728	0.285081	0.000151688	0.00660034	0.981706
cg06648971	0.000601199	0.00211377	0.776623	-0.000262594	0.00114782	0.819468	-0.000246696	0.00173472	0.887174
cg06649000	-0.00235738	0.0190124	0.901548	-0.0069874	0.0103241	0.499952	0.00408385	0.015603	0.794016
cg06649004	-0.00993191	0.0144475	0.493246	0.00736427	0.00784527	0.349947	0.00482015	0.0118567	0.68514
cg06649034	-0.0216615	0.0240954	0.370623	0.00700633	0.0130843	0.593403	0.0195502	0.0197746	0.325002
cg06649044	0.000702388	0.00716834	0.922123	0.000994543	0.00389256	0.798815	-0.00282445	0.00588289	0.6321
cg06649080	0.0204294	0.0117844	0.0857923	-0.00280247	0.00639918	0.662287	-0.0143147	0.00967119	0.141695
cg06649081	-0.000235486	0.00693817	0.972986	9.18744e-05	0.00376757	0.980589	0.00626727	0.00569399	0.273438
cg06649163	-0.0495662	0.018276	0.00776086	0.00899163	0.00992426	0.366903	0.0385114	0.0149987	0.0115809
cg06649165	-0.0178573	0.0196058	0.364384	0.00776232	0.0106464	0.467488	0.00900885	0.0160901	0.576685
cg06649191	-0.0120744	0.014335	0.401443	0.00314812	0.00778418	0.686686	0.0187242	0.0117644	0.114343
cg06649201	-0.00817749	0.0127424	0.522369	-0.00368914	0.00691941	0.594999	0.00828552	0.0104574	0.429885
cg06649232	0.00328192	0.00581778	0.573822	-0.00452254	0.00315918	0.155106	-0.00312336	0.00477452	0.514366
cg06649257	0.0207397	0.0231928	0.37315	-0.00963345	0.0125942	0.445961	-0.0316166	0.0190338	0.0995453
cg06649280	0.00632964	0.0146518	0.666584	-0.00138943	0.00795624	0.861688	0.000698274	0.0120244	0.953797
cg06649282	-0.00147841	0.00987453	0.88126	0.0163548	0.00536208	0.00286703	-0.000153863	0.0081038	0.984886
cg06649306	0.00833385	0.00961708	0.388065	0.00281342	0.00522228	0.591158	-0.00755939	0.00789251	0.340268
cg06649390	-0.0160522	0.0189969	0.399952	0.000702897	0.0103157	0.945799	0.0167739	0.0155903	0.284319
cg06649410	-0.00356005	0.0196468	0.856542	0.00730436	0.0106686	0.494999	0.000195168	0.0161236	0.990364
cg06649416	0.000594433	0.00289366	0.837619	8.98885e-05	0.00157132	0.954485	-0.00101974	0.00237476	0.668466
cg06649437	0.00576472	0.0186564	0.757911	0.00185845	0.0101308	0.854786	-0.0115135	0.0153109	0.453668
cg06649471	0.0419704	0.0216106	0.054679	-0.0305733	0.011735	0.0104488	-0.0334258	0.0177353	0.0621088
cg06649520	0.00160818	0.00235244	0.495653	0.0010818	0.00127743	0.398914	-0.00162395	0.0019306	0.402079
cg06649540	0.00425152	0.00989218	0.668192	0.00443502	0.00537166	0.410799	-0.0065651	0.00811828	0.420444
cg06649546	0.00526104	0.011599	0.651026	-0.00773626	0.00629849	0.221966	-0.000746885	0.00951901	0.937603
cg06649567	0.00255225	0.00488691	0.602538	0.000722236	0.0026537	0.786007	-0.0033325	0.00401057	0.407815
cg06649610	0.00276803	0.0126182	0.82677	0.00640159	0.00685196	0.35221	-0.00500567	0.0103555	0.629784
cg06649626	-0.0100388	0.0109377	0.360724	0.000248964	0.00593939	0.96664	-0.00320091	0.0089763	0.722078
cg06649639	-0.0198515	0.0130778	0.131895	0.00884876	0.00710152	0.215398	0.0130984	0.0107326	0.224913
cg06649645	0.00282779	0.0210607	0.893435	-0.0114401	0.0114364	0.319351	-0.00349879	0.017284	0.839955
cg06649663	-0.0192825	0.035069	0.583541	0.00567324	0.0190432	0.766331	0.0470983	0.0287803	0.104598
cg06649666	-0.00706869	0.00751708	0.349098	-0.0011217	0.00408193	0.783989	0.00831372	0.00616909	0.180543
cg06649681	0.00189073	0.0123955	0.879046	0.00170048	0.00673102	0.801023	-0.00230202	0.0101727	0.821393
cg06649682	0.00231939	0.0117651	0.84408	0.000791452	0.00638867	0.901634	0.0039744	0.00965531	0.681413
cg06649704	-0.00890002	0.0131167	0.498862	-2.42519e-05	0.00712263	0.997289	0.0116382	0.0107645	0.281991
cg06649716	0.0169536	0.00988918	0.0892788	-0.00747976	0.00537003	0.166468	-0.0115108	0.00811582	0.158927
cg06649737	-0.00051048	0.00877425	0.953711	-0.00364151	0.0047646	0.446334	0.00637719	0.00720082	0.377755
cg06649792	-0.0279123	0.0180107	0.12407	0.0107477	0.00978016	0.274198	0.0239811	0.0147809	0.107572
cg06649805	0.0411939	0.0356388	0.250237	-0.0107891	0.0193526	0.578319	-0.0090482	0.0292479	0.757631
cg06649808	0.00150303	0.00389452	0.700291	-0.00153863	0.0021148	0.468432	-0.00231411	0.00319614	0.470582
cg06649856	-0.00115411	0.0048401	0.811978	0.00209547	0.00262827	0.427007	-0.000134322	0.00397216	0.973085
cg06649899	-0.00523735	0.0035006	0.137483	0.00138846	0.0019009	0.466684	0.00130535	0.00287286	0.650457
cg06649948	-0.0171889	0.0100437	0.0898213	-0.00301479	0.00545392	0.581539	0.0105833	0.00824259	0.201849
cg06649986	0.0201948	0.0138032	0.146306	-0.00703935	0.00749545	0.349711	-0.00591424	0.011328	0.602657
cg06650024	0.0227007	0.0199437	0.257494	-0.0289661	0.0108299	0.00862197	-0.0146131	0.0163673	0.373903
cg06650067	-0.00392981	0.0026834	0.145913	-0.00078751	0.00145714	0.589981	0.00335025	0.0022022	0.13105
cg06650105	0.00445729	0.00825852	0.59048	0.00896618	0.00448455	0.0480359	-0.00238019	0.00677757	0.726121
cg06650206	-0.00934356	0.0100251	0.353369	0.00418267	0.00544384	0.443936	0.0105809	0.00822736	0.201123
cg06650216	0.00124457	0.00215884	0.565455	0.000584621	0.0011723	0.618988	-0.00297341	0.00177171	0.0961328
cg06650235	-0.0115101	0.0185381	0.535956	0.00235741	0.0100666	0.815279	-0.00196195	0.0152138	0.897626
cg06650246	-0.0144883	0.0112534	0.200636	0.01019	0.00611081	0.098251	0.00969388	0.00923536	0.296181
cg06650250	0.00594641	0.00375449	0.116107	-0.000324763	0.00203877	0.87373	-0.00224227	0.00308122	0.468331
cg06650251	-0.0116217	0.0113891	0.309766	0.00532435	0.0061845	0.391156	-0.00530517	0.00934674	0.571466
cg06650255	-0.00825394	0.0134189	0.539762	2.434e-05	0.00728677	0.997341	0.000340947	0.0110126	0.975358
cg06650256	-0.00829028	0.00881705	0.349146	0.00110206	0.00478784	0.818381	-0.00150375	0.00723594	0.835756
cg06650260	0.00180946	0.00864687	0.834631	0.00290682	0.00469543	0.537148	-4.06411e-05	0.00709629	0.995441
cg06650261	0.00311562	0.0147284	0.832859	-0.0113307	0.00799783	0.159392	0.00763431	0.0120873	0.528959
cg06650324	0.0227366	0.0141914	0.111994	0.000908972	0.00770624	0.90632	-0.0122412	0.0116466	0.295537
cg06650344	-0.0229718	0.0117648	0.0534083	0.00708948	0.00638851	0.269538	0.00382371	0.00965506	0.692848
cg06650364	0.00125561	0.00593127	0.832737	-0.000986015	0.0032208	0.760077	-0.00050258	0.00486766	0.917953
cg06650378	0.0289279	0.0144893	0.0483491	-0.00839138	0.00786797	0.288522	-0.0145872	0.011891	0.222538
cg06650379	0.0086156	0.0115327	0.456622	0.00878575	0.00626249	0.163458	-0.00811513	0.00946461	0.393078
cg06650386	-0.0185603	0.0105573	0.0815212	0.0103046	0.00573285	0.0750047	0.0147366	0.00866415	0.0917938
cg06650419	-0.00283161	0.00356266	0.428441	0.00280808	0.0019346	0.149486	0.000537475	0.0029238	0.854487
cg06650475	0.0049731	0.0100961	0.623296	0.00119312	0.00548242	0.828123	-0.000936324	0.00828567	0.910232
cg06650483	-0.00739888	0.0119864	0.538329	-0.00309289	0.00650885	0.635599	0.010944	0.00983693	0.268331
cg06650496	0.0123452	0.0139048	0.376566	-0.00629238	0.00755059	0.406446	-0.00531318	0.0114113	0.642418
cg06650510	0.0144568	0.0133223	0.280223	-0.00554828	0.00723429	0.444759	-0.0180602	0.0109333	0.101416
cg06650542	-0.0040319	0.00269963	0.138168	-0.0013699	0.00146595	0.352106	0.00188452	0.00221552	0.39684
cg06650546	-0.00871773	0.0134976	0.519708	0.00584121	0.00732949	0.427199	0.00788204	0.0110772	0.478246
cg06650560	-0.00449058	0.00779438	0.565704	0.00138291	0.00423251	0.744489	0.0047322	0.00639666	0.461002
cg06650563	-0.0447291	0.0201814	0.0287253	0.0249414	0.0109589	0.0247883	0.029139	0.0165624	0.0812989
cg06650596	-0.00839418	0.00901863	0.354016	0.00198538	0.00489731	0.685969	0.00474448	0.00740138	0.522839
cg06650646	0.0316602	0.028401	0.267384	-0.00821802	0.0154223	0.595202	0.00604625	0.023308	0.795806
cg06650659	-0.00589636	0.0242891	0.808645	-0.000299612	0.0131895	0.981918	0.0189438	0.0199335	0.344018
cg06650664	0.0142375	0.00605192	0.0204221	-0.00135431	0.00328632	0.681065	-0.0124751	0.00496667	0.0134651
cg06650682	0.00257221	0.00273784	0.349531	0.00140485	0.00148671	0.34676	-0.00332827	0.00224688	0.14139
cg06650685	0.0543593	0.0241225	0.0262123	-0.0209678	0.013099	0.112309	-0.0450895	0.0197968	0.0246824
cg06650698	0.00177585	0.00307413	0.564664	-0.000805701	0.00166931	0.630301	0.000869552	0.00252286	0.731001
cg06650706	-0.0067639	0.0103872	0.516292	0.00712502	0.00564049	0.209192	-0.00362581	0.00852457	0.671422
cg06650776	-0.00615546	0.00845222	0.467998	0.000909365	0.00458973	0.843309	0.0086388	0.00693654	0.215629
cg06650786	-0.0201927	0.0107813	0.0637327	0.0138568	0.00585448	0.0196874	0.0132944	0.00884797	0.135825
cg06650819	0.00345425	0.00816315	0.673011	0.00224466	0.00443276	0.613604	-0.00591902	0.0066993	0.378878
cg06650846	-0.00462473	0.0127654	0.717832	-0.00569479	0.00693186	0.413117	0.00885711	0.0104762	0.399696
cg06650847	0.0146722	0.00773131	0.0603481	-0.00943771	0.00419826	0.0265698	-0.0100084	0.00634491	0.117576
cg06650861	-0.0023561	0.00948307	0.804247	-0.00656583	0.00514951	0.204981	0.00422463	0.00778253	0.588342
cg06650914	0.000619234	0.00435766	0.887259	-0.00204707	0.0023663	0.388871	-7.75787e-05	0.00357623	0.982732
cg06650996	-0.0119056	0.0167581	0.478938	0.0154108	0.00910001	0.0931916	0.00673397	0.013753	0.625366
cg06651054	0.00244499	0.00355839	0.493463	0.00214263	0.00193228	0.269908	-0.00437242	0.00292029	0.13719
cg06651089	-0.00705241	0.00911068	0.440543	-0.000161079	0.00494729	0.974085	0.00622667	0.00747692	0.406771
cg06651119	-0.00293696	0.0073752	0.691239	0.00745853	0.00400489	0.0652213	0.00125976	0.00605265	0.835509
cg06651136	0.00254172	0.0103073	0.805681	-0.0039007	0.00559706	0.487324	0.00115478	0.00845893	0.891663
cg06651172	-0.031359	0.0284916	0.273456	0.00865695	0.0154716	0.576931	0.00529004	0.0233824	0.821435
cg06651180	-0.026582	0.0290013	0.361369	0.0243002	0.0157483	0.125695	0.0155398	0.0238007	0.515173
cg06651274	-0.00475537	0.00731225	0.516836	-0.00034167	0.00397071	0.931585	0.00244956	0.006001	0.683926
cg06651286	0.00218789	0.00219657	0.321413	0.000674503	0.00119279	0.572896	-0.00145647	0.00180268	0.420865
cg06651299	0.0011228	0.0244985	0.963528	0.0192844	0.0133032	0.150014	0.00293035	0.0201054	0.884386
cg06651304	-0.00264451	0.00298209	0.377124	-0.00175438	0.00161934	0.281004	0.00185944	0.00244734	0.44901
cg06651311	-0.00261161	0.00365066	0.47589	0.00228425	0.00198238	0.251707	0.00186455	0.00299601	0.535002
cg06651313	-0.00321472	0.00688761	0.641609	0.00268312	0.00374011	0.474654	0.00353204	0.0056525	0.533355
cg06651351	0.00431903	0.00882048	0.62535	-0.000584324	0.00478971	0.903125	-0.000559139	0.00723876	0.938571
cg06651368	-0.00202453	0.00943138	0.830431	0.00599378	0.00512144	0.244397	-0.00646129	0.00774011	0.405651
cg06651376	-0.00358498	0.00414904	0.38944	0.00203676	0.00225302	0.367963	0.000965384	0.00340502	0.777313
cg06651450	0.00370262	0.0104019	0.722556	0.0001126	0.00564848	0.984132	-0.00872368	0.00853664	0.309066
cg06651452	-0.002346	0.010707	0.826971	-0.00176296	0.00581411	0.762295	0.00386638	0.00878696	0.660791
cg06651459	0.0116998	0.0117531	0.321696	-0.00809693	0.00638217	0.207234	0.00352661	0.00964548	0.715348
cg06651505	-0.00434463	0.00250783	0.0860004	0.00016569	0.0013618	0.903383	0.00342883	0.00205812	0.0985581
cg06651508	0.0198582	0.0101782	0.0535948	-0.00244181	0.00552699	0.659504	-0.0151786	0.00835304	0.0719188
cg06651522	0.0212102	0.0158776	0.184355	-0.0225992	0.0086219	0.0100035	-0.0104165	0.0130304	0.425783
cg06651530	0.00422029	0.00748049	0.573785	-0.0014274	0.00406207	0.725962	0.00416195	0.00613907	0.49923
cg06651549	-0.00820364	0.00722798	0.25885	-0.00139409	0.00392495	0.72313	0.0135007	0.00593184	0.0247844
cg06651563	-0.0209649	0.0153461	0.174682	0.0108585	0.00833324	0.195283	0.008352	0.0125942	0.508613
cg06651662	0.00729133	0.00986901	0.461596	0.00217312	0.00535908	0.685896	-0.00618861	0.00809926	0.446446
cg06651752	0.022448	0.0129363	0.0854921	-0.00911519	0.00702466	0.19714	-0.0235492	0.0106165	0.0285977
cg06651779	-0.00100042	0.0130739	0.939144	0.000787672	0.00709941	0.911859	0.00222744	0.0107295	0.835925
cg06651783	-0.0337913	0.0209164	0.109059	-0.0017503	0.0113581	0.877812	0.01886	0.0171656	0.274295
cg06651848	-0.00547126	0.00611914	0.373209	-0.000780387	0.00332282	0.814757	0.00725426	0.00502184	0.151429
cg06651878	-0.00225938	0.00258595	0.384179	2.73986e-05	0.00140423	0.984468	0.00232784	0.00212223	0.275087
cg06651904	-0.0128393	0.00767898	0.0973655	-0.00113175	0.00416985	0.786582	0.00666206	0.00630196	0.292763
cg06651909	0.0120127	0.0139822	0.392128	0.00396451	0.00759261	0.602613	-0.00691656	0.0114748	0.547909
cg06651949	0.000780232	0.0132018	0.952979	0.0102343	0.00716887	0.156237	0.00046888	0.0108344	0.965559
cg06652085	-0.000836782	0.0111994	0.940576	0.00621418	0.00608148	0.309108	-0.00806462	0.00919105	0.382159
cg06652199	0.00159514	0.00234531	0.497846	0.000261718	0.00127355	0.83756	-0.003153	0.00192474	0.104249
cg06652210	-0.00189447	0.0103224	0.854721	0.00264632	0.0056053	0.637783	-5.57846e-05	0.00847138	0.994758
cg06652217	-0.0012072	0.00736684	0.870135	-0.00433147	0.00400035	0.281276	0.00511741	0.00604579	0.399144
cg06652252	-0.00172706	0.010767	0.872858	0.00833704	0.00584671	0.156718	0.00282461	0.00883623	0.749831
cg06652313	0.0115587	0.0115129	0.317593	-0.000617389	0.00625177	0.921513	0.000321172	0.0094484	0.972945
cg06652315	-0.00178344	0.00384271	0.643487	-0.00140079	0.00208667	0.503434	0.00139654	0.00315362	0.658753
cg06652316	0.0166897	0.011645	0.154633	-0.00175765	0.00632348	0.781568	-0.00652552	0.00955677	0.496158
cg06652329	0.00139364	0.00633356	0.826247	-0.000781998	0.00343926	0.820555	0.00299522	0.0051978	0.565626
cg06652349	-0.0262506	0.0200829	0.1939	0.00526884	0.0109054	0.629957	0.0136571	0.0164816	0.409108
cg06652369	-0.0148354	0.0276453	0.592603	0.00485014	0.015012	0.747244	0.0255645	0.0226878	0.262282
cg06652382	0.000651409	0.0070334	0.926377	0.00152201	0.00381928	0.69103	0.00301186	0.00577215	0.602865
cg06652392	-0.0133253	0.0128532	0.302133	-0.00723501	0.00697954	0.302194	0.0153631	0.0105483	0.148116
cg06652484	0.00766079	0.00679352	0.261917	-0.0053377	0.00368902	0.150764	-0.00370474	0.00557528	0.507765
cg06652506	-0.00570606	0.00907166	0.530654	-0.0037875	0.0049261	0.443623	0.00224731	0.0074449	0.76333
cg06652516	-0.00357352	0.00968784	0.712936	0.00100598	0.0052607	0.848702	-0.00177527	0.00795058	0.823725
cg06652536	0.0107297	0.00693518	0.124702	0.00167952	0.00376595	0.656492	-0.00567045	0.00569154	0.321293
cg06652542	-0.0210921	0.0099494	0.0362596	0.00419506	0.00540273	0.439138	0.0175882	0.00816524	0.0334199
cg06652560	-0.00229327	0.0141509	0.871557	-0.00846191	0.00768423	0.273212	0.00611479	0.0116133	0.599578
cg06652563	0.00132695	0.00903675	0.883527	-0.000767031	0.00490714	0.876076	-0.00334332	0.00741624	0.653013
cg06652587	-0.00132977	0.00221479	0.549469	0.00264231	0.00120267	0.0301154	0.000558836	0.00181762	0.759079
cg06652632	-0.0660961	0.0202266	0.00144654	0.0223436	0.0109835	0.0443274	0.0507935	0.0165995	0.00278148
cg06652675	0.00250455	0.0117801	0.832025	0.00458646	0.00639684	0.474901	0.00223705	0.00966765	0.817438
cg06652686	0.0220905	0.023671	0.352746	-0.0331303	0.0128539	0.0112759	-0.00631072	0.0194263	0.745908
cg06652697	0.0106387	0.0110264	0.336739	-0.00438795	0.00598756	0.465213	-0.0125799	0.0090491	0.167281
cg06652750	-0.0161761	0.0194984	0.408556	0.0116706	0.0105881	0.272761	0.009562	0.0160019	0.551366
cg06652834	-0.0434334	0.0200303	0.0322839	0.0036252	0.0108769	0.739547	0.0250956	0.0164384	0.12972
cg06652850	0.00373491	0.00547157	0.496292	-0.0018754	0.00297118	0.529221	0.00105662	0.00449039	0.814409
cg06652908	-0.0058179	0.016322	0.722189	-0.00365647	0.00886317	0.680741	-0.000938236	0.013395	0.944286
cg06653004	0.01154	0.0109188	0.292878	-0.00590565	0.00592916	0.321419	-0.00664852	0.00896084	0.459697
cg06653026	-0.000494659	0.0273154	0.985585	0.00229604	0.0148328	0.877267	-0.0138392	0.0224171	0.538278
cg06653043	0.0250745	0.0223542	0.264437	-0.0122433	0.0121388	0.315377	-0.0134713	0.0183456	0.464323
cg06653045	0.00518781	0.00260101	0.0485671	-0.000916306	0.0014124	0.517848	-0.00471073	0.00213459	0.0294018
cg06653052	0.00179757	0.00417508	0.66764	0.000434931	0.00226716	0.848221	-0.00203387	0.00342639	0.554006
cg06653140	0.00179631	0.0835987	0.982896	-0.00304902	0.0453958	0.946572	-0.0204487	0.0686075	0.766225
cg06653141	0.00841122	0.00660821	0.205757	-0.00464694	0.00358839	0.198035	-0.00559201	0.0054232	0.304743
cg06653146	0.00608957	0.00532281	0.255086	-0.000377743	0.0028904	0.89626	-0.00539926	0.0043683	0.219089
cg06653151	-0.00292288	0.00629031	0.643091	0.00634407	0.00341577	0.0659451	-0.00439335	0.00516231	0.396594
cg06653176	0.0114132	0.0114207	0.31982	-0.00189778	0.00620166	0.760174	-0.00467025	0.00937267	0.619278
cg06653203	-0.0299646	0.0166362	0.0744163	0.0216316	0.00903383	0.0183334	0.016291	0.013653	0.23535
cg06653216	0.00238471	0.0211202	0.910307	0.00455303	0.0114687	0.69214	0.00276853	0.0173329	0.873389
cg06653258	-0.022665	0.0390961	0.563286	0.00579108	0.02123	0.785535	0.0144017	0.0320853	0.654418
cg06653278	0.00127857	0.00704432	0.856307	0.00277089	0.00382521	0.470373	0.0031041	0.00578111	0.592394
cg06653358	0.00300502	0.00225963	0.186311	0.000922448	0.00122703	0.453792	-0.00228523	0.00185443	0.22046
cg06653386	-0.00722972	0.00769521	0.349528	0.0024883	0.00417866	0.552748	0.00930314	0.00631528	0.143575
cg06653415	-0.0138939	0.0168857	0.412392	0.000646701	0.00916932	0.943901	0.00730946	0.0138577	0.598934
cg06653422	0.00187762	0.0228091	0.934543	-0.00918172	0.0123858	0.460086	-0.00165061	0.0187189	0.929895
cg06653431	-0.0614398	0.0311959	0.0514118	0.00886444	0.01694	0.601829	0.0533563	0.0256017	0.0394678
cg06653444	0.0251302	0.0195811	0.202052	-0.00315675	0.0106329	0.767114	-0.0186642	0.0160697	0.247972
cg06653451	0.0132976	0.0084753	0.119523	-0.00696248	0.00460226	0.133189	-0.00676308	0.00695548	0.333015
cg06653480	0.011567	0.0211439	0.585445	0.00355725	0.0114816	0.757283	-0.00462046	0.0173523	0.790527
cg06653507	0.0424661	0.0491321	0.38929	-0.000998956	0.0266797	0.9702	-0.0168951	0.0403215	0.676026
cg06653538	-0.02342	0.00815681	0.00490599	0.00178715	0.00442932	0.687377	0.0165711	0.0066941	0.0148308
cg06653543	-0.0179145	0.0175803	0.310435	0.0142455	0.00954647	0.138502	0.0118884	0.0144277	0.411724
cg06653572	0.0153012	0.0123119	0.216585	0.0138399	0.00668563	0.0407855	-0.0102443	0.0101041	0.312868
cg06653632	-0.0193696	0.0165112	0.243281	0.00743275	0.0089659	0.408898	0.00933738	0.0135503	0.492218
cg06653635	0.0108249	0.00574721	0.0622724	-0.000795765	0.00312086	0.799212	-0.00745665	0.0047166	0.116764
cg06653662	0.000526468	0.00310823	0.86581	-0.00245789	0.00168783	0.148174	4.8667e-05	0.00255085	0.984813
cg06653699	-0.00285536	0.00360009	0.429405	-1.65689e-05	0.00195492	0.993253	0.000482117	0.00295451	0.870676
cg06653773	0.00206742	0.0073403	0.778739	-0.00406101	0.00398594	0.310518	-0.00310531	0.00602401	0.607247
cg06653784	0.00272781	0.00753225	0.717934	0.00112992	0.00409017	0.782872	-0.0017892	0.00618154	0.772787
cg06653796	-0.00281976	0.00932403	0.762904	2.07979e-05	0.00506314	0.99673	0.00279514	0.00765201	0.715603
cg06653801	-0.040409	0.0267582	0.133871	0.00480521	0.0145303	0.741497	0.0463399	0.0219598	0.0371071
cg06653842	0.0231743	0.0215561	0.284696	-0.00599996	0.0117054	0.609273	-0.0274088	0.0176906	0.124171
cg06653848	0.0183344	0.0977625	0.851583	0.0357791	0.0530871	0.501744	-0.0445555	0.0802314	0.579792
cg06653878	0.0247486	0.00857692	0.00470422	-0.00608639	0.00465745	0.194004	-0.0216564	0.00703888	0.00264168
cg06653898	-0.00179344	0.00525265	0.733428	-0.00490607	0.0028523	0.0882372	0.00522623	0.00431073	0.227966
cg06653928	0.00232354	0.0163585	0.887309	0.00640293	0.00888299	0.472557	-0.00465621	0.013425	0.729381
cg06653961	-0.00727667	0.0156015	0.641846	-0.00316323	0.00847194	0.709587	0.0183485	0.0128038	0.154679
cg06653974	0.0023149	0.0227487	0.919133	0.00160584	0.012353	0.896807	-0.00572891	0.0186693	0.759529
cg06654051	0.00767138	0.0050887	0.134541	-0.00527262	0.00276327	0.0589842	-0.00454961	0.00417617	0.278349
cg06654076	0.000510729	0.00705327	0.942407	0.00234683	0.00383007	0.541314	-0.00128003	0.00578845	0.825397
cg06654079	0.00781912	0.0131269	0.55263	0.00372622	0.00712821	0.602204	-0.00511681	0.010773	0.635752
cg06654103	-0.00340318	0.008675	0.695598	0.00665179	0.00471071	0.160756	0.00536228	0.00711937	0.452941
cg06654109	0.00131994	0.0042303	0.755616	0.00210092	0.00229714	0.362413	-0.000189852	0.00347171	0.956488
cg06654118	-0.0219947	0.0171565	0.202536	0.0082153	0.00931632	0.379798	0.0114571	0.0140799	0.417565
cg06654127	0.0123011	0.0111073	0.270503	-0.00325329	0.00603152	0.590714	-0.00368604	0.00911553	0.686726
cg06654134	5.40805e-05	0.00317045	0.986422	0.00182215	0.00172162	0.292196	0.000863492	0.00260192	0.740621
cg06654256	-0.00488198	0.0141174	0.730144	0.000217713	0.00766606	0.977395	0.00456617	0.0115858	0.694258
cg06654270	-0.0150499	0.010249	0.144843	0.00515741	0.00556541	0.356116	0.0111054	0.0084111	0.189466
cg06654275	0.0208934	0.0146452	0.156515	-0.0140339	0.00795265	0.0803936	-0.00407712	0.012019	0.735088
cg06654302	-0.00390276	0.00501694	0.438288	0.000901973	0.0027243	0.741211	0.00385182	0.00411728	0.351567
cg06654313	-0.0188	0.0103549	0.072161	0.0118511	0.00562291	0.0373335	0.0107313	0.008498	0.20933
cg06654322	0.00661128	0.0251734	0.793327	2.78175e-05	0.0136697	0.99838	-0.00329278	0.0206592	0.873657
cg06654369	-0.00179488	0.0102209	0.860924	-0.00375374	0.00555017	0.500252	0.0019589	0.00838806	0.81578
cg06654431	0.000765917	0.00713134	0.914666	0.000643256	0.00387247	0.868375	0.000442599	0.00585253	0.939855
cg06654447	-0.00264576	0.00202336	0.193733	0.000933358	0.00109873	0.397453	0.00157818	0.00166052	0.343985
cg06654498	-0.0138731	0.00590965	0.0206865	0.00741117	0.00320907	0.0227859	0.00633344	0.00484991	0.194316
cg06654510	-0.00342935	0.00863526	0.692038	0.00108301	0.00468913	0.817773	0.0111168	0.00708675	0.119595
cg06654537	-0.0117128	0.0296487	0.693569	0.0147814	0.0160998	0.360571	0.000256736	0.024332	0.9916
cg06654538	0.00718621	0.0281007	0.798636	-0.0168182	0.0152592	0.272795	0.00265598	0.0230616	0.908521
cg06654549	0.00717723	0.00525631	0.174897	-0.00391978	0.00285428	0.172452	-0.0048687	0.00431373	0.2615
cg06654552	0.00542468	0.00655381	0.409625	-0.00473287	0.00355886	0.186308	-0.00627974	0.00537856	0.245512
cg06654568	-0.00999218	0.0185458	0.591124	0.00677051	0.0100707	0.502806	0.00303904	0.0152201	0.842105
cg06654628	0.00668227	0.00842991	0.429667	-0.00178834	0.00457762	0.696797	-0.00703455	0.00691823	0.311473
cg06654691	-0.024272	0.012548	0.0556403	0.00942871	0.0068138	0.169231	0.0147786	0.0102978	0.15409
cg06654697	-0.00800446	0.0139952	0.568527	0.00563211	0.00759968	0.460213	0.00390154	0.0114855	0.734736
cg06654773	0.0011951	0.0141055	0.932634	0.00113376	0.00765959	0.882599	0.00236083	0.0115761	0.838777
cg06654782	-0.00221908	0.0115063	0.847426	0.00387491	0.00624815	0.536428	0.00228429	0.00944293	0.809305
cg06654783	0.0163087	0.0108946	0.137267	-0.0118013	0.00591598	0.0485357	-0.0141687	0.00894092	0.115904
cg06654800	-0.00133264	0.00704099	0.850231	0.00176027	0.00382341	0.646143	-0.00166785	0.00577838	0.773403
cg06654828	0.00464415	0.0149516	0.756683	-0.000991747	0.00811904	0.903003	-0.00595881	0.0122704	0.628201
cg06654901	0.00367721	0.0046777	0.43349	0.000263969	0.00254009	0.917421	-0.00483391	0.00383887	0.210624
cg06654905	-0.0039986	0.0062508	0.523701	-0.00291436	0.00339431	0.392428	0.00026173	0.00512988	0.959402
cg06654936	-0.010835	0.01788	0.545776	0.00800832	0.00970924	0.411262	0.0174471	0.0146737	0.237
cg06654954	0.00313629	0.0123664	0.800268	0.0117855	0.00671523	0.0820364	-0.000161667	0.0101488	0.987319
cg06654956	-0.00345214	0.00707072	0.626358	-0.00481776	0.00383955	0.212221	0.00185637	0.00580277	0.749642
cg06654992	0.0180761	0.00928723	0.0541647	-0.00457766	0.00504316	0.366022	-0.0110212	0.00762181	0.151019
cg06655030	-0.00144772	0.0026607	0.587466	0.000317923	0.00144482	0.826245	0.00304849	0.00218357	0.165496
cg06655097	0.00856393	0.008468	0.314078	-0.00076329	0.0045983	0.868466	-0.00301644	0.00694949	0.665101
cg06655100	-0.010417	0.00612581	0.0918614	0.00477246	0.00332644	0.154208	0.00640245	0.00502731	0.205513
cg06655108	-0.0125638	0.0152312	0.411229	0.00156344	0.00827085	0.850418	0.0016285	0.0124999	0.896582
cg06655143	-0.000612278	0.00878824	0.944583	0.00396176	0.0047722	0.408238	0.000394565	0.00721231	0.956471
cg06655187	-0.000444859	0.00231161	0.847748	-0.000101443	0.00125525	0.935736	0.000414706	0.00189708	0.827365
cg06655190	-0.00642741	0.0110536	0.562107	0.00442636	0.00600231	0.462424	0.0013024	0.00907139	0.886101
cg06655215	-0.0136144	0.0146733	0.355524	0.00472252	0.00796789	0.554602	0.00674652	0.012042	0.576449
cg06655217	-0.00897894	0.00622767	0.152205	0.00105875	0.00338175	0.754815	0.00860062	0.0051109	0.0952504
cg06655225	0.00103848	0.00244004	0.67123	-4.81303e-06	0.00132499	0.997108	-0.0002938	0.00200249	0.883624
cg06655291	0.00150466	0.00560719	0.788937	-0.00168013	0.00304482	0.582205	0.00259417	0.00460169	0.574076
cg06655349	0.00712742	0.00751508	0.344996	0.000707036	0.00408085	0.862768	-0.00723616	0.00616745	0.243217
cg06655361	0.00619312	0.00825806	0.454887	-0.0106097	0.0044843	0.0197326	-0.00856291	0.0067772	0.209085
cg06655377	0.000369576	0.00242311	0.879055	-0.000414798	0.0013158	0.753174	-0.000189014	0.00198859	0.924449
cg06655414	-0.0041226	0.00445098	0.356358	0.00174638	0.00241697	0.471491	0.00393305	0.00365281	0.283963
cg06655439	0.0337479	0.0147433	0.0239866	-0.00872415	0.0080059	0.27822	-0.0207185	0.0120995	0.0896499
cg06655494	0.013666	0.0128854	0.291204	0.0028415	0.00699705	0.685458	-0.00732283	0.0105748	0.490094
cg06655504	0.00251066	0.00317847	0.431288	-0.00128687	0.00172598	0.457506	-0.000730002	0.0026085	0.780114
cg06655532	0.038623	0.015689	0.0153772	-0.00292155	0.00851944	0.732307	-0.0350849	0.0128756	0.00748429
cg06655539	0.00925692	0.00786096	0.241505	-0.00711754	0.00426867	0.0982813	-0.00372451	0.00645131	0.564899
cg06655560	0.00205513	0.00201487	0.309977	-0.000644071	0.00109412	0.557292	-0.00280417	0.00165356	0.0927454
cg06655570	0.01232	0.0147269	0.40465	-0.00677526	0.00799699	0.398709	0.00334846	0.012086	0.78226
cg06655623	0.00783893	0.00624381	0.211968	-0.00307997	0.00339052	0.365649	-0.00830079	0.00512415	0.10811
cg06655665	-0.00695513	0.011399	0.543021	-0.0013821	0.00618991	0.82373	0.00125952	0.00935492	0.893145
cg06655771	0.00352629	0.00483114	0.466998	-0.00644385	0.00262341	0.015602	0.00400897	0.0039648	0.314169
cg06655796	0.00335795	0.00795398	0.673723	-0.00570752	0.00431918	0.189098	0.00189018	0.00652765	0.772693
cg06655798	-0.0871644	0.0434773	0.047438	0.0323835	0.0236091	0.172962	0.0423409	0.0356808	0.23792
cg06655810	-0.0155596	0.0121719	0.203829	0.00358241	0.00660962	0.588915	0.00861988	0.00998922	0.39006
cg06655840	-0.018102	0.0193939	0.352665	0.00502593	0.0105313	0.63414	0.0159171	0.0159161	0.319477
cg06655860	-0.00144952	0.00452513	0.749328	0.00110534	0.00245724	0.653717	0.000614094	0.00371367	0.868964
cg06655861	0.00675492	0.0106067	0.525542	0.0080039	0.00575965	0.167441	-0.0114349	0.00870465	0.191698
cg06655863	0.000120813	0.0126708	0.99241	0.00597302	0.00688052	0.387226	-0.00185869	0.0103986	0.858468
cg06655869	-0.0358652	0.0176538	0.0446055	0.0174181	0.00958636	0.0719451	0.0244252	0.014488	0.094652
cg06655952	-0.0012163	0.0191641	0.949509	-0.000432451	0.0104065	0.966928	-0.0081071	0.0157275	0.607258
cg06655976	0.0140414	0.0124796	0.262974	-0.00184388	0.00677669	0.786062	-0.0159366	0.0102417	0.122569
cg06656005	0.0262775	0.016843	0.121597	-0.0164133	0.00914608	0.0754681	-0.00539921	0.0138226	0.696843
cg06656027	-0.00508476	0.00629673	0.421107	0.00580173	0.00341926	0.0925661	0.003716	0.00516758	0.473605
cg06656086	-0.00993339	0.00818328	0.227399	-0.00184505	0.00444369	0.678799	0.0108105	0.00671582	0.110329
cg06656092	0.000209318	0.0206593	0.991934	-0.00235793	0.0112184	0.833913	0.00362185	0.0169546	0.831239
cg06656105	-0.00949402	0.00921449	0.305113	0.00260703	0.00500366	0.603397	0.0113167	0.00756212	0.137388
cg06656114	-0.00746477	0.00735363	0.312279	-0.00108601	0.00399317	0.786157	0.00219782	0.00603495	0.716422
cg06656157	-0.00886494	0.00819497	0.281728	0.00353642	0.00445004	0.428503	0.00125055	0.00672542	0.852832
cg06656190	-0.0250678	0.0168332	0.139299	0.00320261	0.00914078	0.726735	0.0196847	0.0138146	0.157012
cg06656201	-0.00822367	0.0120687	0.497048	0.00116938	0.00655356	0.858711	0.0151669	0.00990451	0.128563
cg06656233	-0.00142859	0.0050818	0.779148	0.000550687	0.00275952	0.842194	0.00385307	0.00417051	0.357569
cg06656240	-0.00385151	0.0074904	0.608149	0.000279989	0.00406744	0.945245	0.00200364	0.0061472	0.745086
cg06656260	0.000738447	0.00357965	0.836945	0.000304345	0.00194382	0.875871	-0.0024356	0.00293773	0.408857
cg06656338	-0.00708288	0.00548928	0.199649	0.001431	0.0029808	0.632129	0.0011419	0.00450492	0.800372
cg06656344	0.000737583	0.00277975	0.791243	-0.000564429	0.00150947	0.709179	-0.000271847	0.00228128	0.905363
cg06656387	0.00728703	0.00582759	0.213793	-0.000262399	0.0031645	0.934066	-0.00649088	0.00478256	0.177497
cg06656414	-0.0294773	0.0145695	0.0454756	0.0218391	0.00791155	0.00676508	0.00943646	0.0119569	0.431688
cg06656458	-0.0145723	0.019	0.444747	-0.00637169	0.0103174	0.538137	0.014672	0.0155929	0.348798
cg06656532	-0.00668161	0.00682131	0.329473	0.00604417	0.00370412	0.105593	0.00191628	0.00559809	0.73277
cg06656551	0.000419041	0.00841757	0.960387	-0.00753904	0.00457091	0.101929	0.00281734	0.0069081	0.68419
cg06656553	0.000581438	0.00929313	0.950225	-0.000264857	0.00504636	0.958238	-0.00623829	0.00762665	0.415149
cg06656558	0.00935991	0.00612997	0.129654	-0.00226952	0.0033287	0.496796	-0.00767864	0.00503072	0.129793
cg06656569	0.00898856	0.00761437	0.240359	-0.00127913	0.00413476	0.757633	-0.00482102	0.00624894	0.442068
cg06656616	0.0284477	0.0137233	0.0405136	0.00821261	0.00745204	0.27284	-0.0283674	0.0112624	0.0132144
cg06656625	0.00924398	0.0119027	0.439045	-0.00530381	0.00646343	0.413656	-0.0125225	0.00976829	0.202554
cg06656651	0.0392535	0.0187134	0.0382298	-0.00406794	0.0101618	0.689698	-0.0243074	0.0153576	0.116348
cg06656689	-0.00231445	0.00232383	0.321452	-0.000852978	0.00126189	0.500488	0.0034201	0.00190711	0.0756664
cg06656724	0.00582971	0.00696174	0.404188	-0.00366944	0.00378037	0.333849	-0.00399205	0.00571334	0.486198
cg06656836	0.029097	0.0266804	0.277844	-0.0283931	0.014488	0.0525531	-0.00302845	0.021896	0.890248
cg06656924	0.00891005	0.0122295	0.467812	-0.00662976	0.00664085	0.320311	-0.00342952	0.0100364	0.733224
cg06656958	-0.00963845	0.0164122	0.558223	0.00564535	0.00891215	0.527759	0.0160956	0.0134691	0.234656
cg06656965	-0.014164	0.00699035	0.0451621	0.00768004	0.00379591	0.045473	0.0126576	0.00573682	0.0294356
cg06656994	0.00209279	0.00401324	0.603087	-0.0036954	0.00217927	0.0927702	-0.00188236	0.00329357	0.568809
cg06657041	0.00778061	0.00911372	0.395112	-0.00173687	0.00494894	0.726292	-0.00216111	0.00747941	0.77317
cg06657042	-0.0052598	0.0166837	0.753158	-0.0093333	0.00905962	0.305172	0.00701066	0.013692	0.609658
cg06657096	-0.000840051	0.00246011	0.733402	0.00126176	0.00133589	0.346979	-0.000612142	0.00201896	0.762313
cg06657142	-0.00469822	0.00739116	0.526322	0.00345242	0.00401355	0.391555	-0.000998842	0.00606575	0.869507
cg06657207	-0.00164833	0.0225243	0.941796	0.00485916	0.0122311	0.691933	0.0129793	0.0184851	0.484071
cg06657217	0.00204289	0.00302478	0.500849	-0.00131443	0.00164252	0.42529	-0.00164329	0.00248236	0.509365
cg06657240	-0.00017728	0.0104723	0.986524	-0.00112459	0.00568669	0.8436	0.0070007	0.00859439	0.41708
cg06657243	0.00201085	0.00273053	0.463035	0.00148033	0.00148273	0.320285	6.55055e-05	0.00224088	0.976732
cg06657409	-0.0238101	0.0143802	0.100622	0.00500648	0.00780878	0.522768	0.0136135	0.0118015	0.251192
cg06657455	0.0190914	0.0191101	0.319978	-0.00663809	0.0103772	0.52371	-0.0279992	0.0156832	0.0769687
cg06657462	0.00423492	0.00254133	0.098475	-0.00129159	0.00137999	0.351354	-0.0023629	0.00208561	0.259697
cg06657518	0.00674143	0.00885861	0.448283	-0.0129401	0.00481041	0.00825856	-0.0010852	0.00727005	0.881614
cg06657529	-0.00520694	0.00352307	0.142277	0.0025742	0.0019131	0.181209	0.00380389	0.0028913	0.191033
cg06657543	0.00848527	0.0101442	0.404706	-0.00232095	0.0055085	0.674329	-0.00924895	0.00832509	0.269003
cg06657560	-0.028114	0.0177468	0.116025	0.00643077	0.00963688	0.505973	0.01872	0.0145644	0.201378
cg06657625	-0.0157911	0.0134211	0.2419	0.00983916	0.00728796	0.179769	0.0167111	0.0110144	0.132084
cg06657634	0.0165339	0.0128606	0.201276	-0.00750834	0.00698359	0.284664	-0.0102707	0.0105544	0.33263
cg06657640	-0.00185028	0.0106996	0.863025	-0.00870516	0.00581013	0.136927	0.00684348	0.00878094	0.437444
cg06657721	0.00845962	0.00413624	0.0432172	0.000446539	0.00224606	0.842779	-0.00769037	0.00339451	0.025438
cg06657741	0.00533344	0.00827851	0.520754	-0.000442135	0.00449541	0.921831	-0.00548588	0.00679398	0.421143
cg06657807	-0.00484532	0.00517094	0.350797	0.00162512	0.00280793	0.563933	0.00321637	0.00424367	0.450119
cg06657823	0.00494451	0.00751826	0.512126	-0.00388464	0.00408257	0.343427	0.00121831	0.00617006	0.843835
cg06657828	0.00627449	0.00658699	0.342903	0.00253787	0.00357688	0.479503	-0.00659768	0.00540579	0.224891
cg06657841	0.0116412	0.00704318	0.101218	-0.00197148	0.0038246	0.607257	-0.0115358	0.00578018	0.0484324
cg06657852	-0.00212122	0.00747392	0.777085	0.00261037	0.00405849	0.521441	0.00344288	0.00613367	0.575729
cg06657865	0.000428405	0.0150353	0.97732	0.00316027	0.00816446	0.699448	-0.000194712	0.0123391	0.987438
cg06657897	-0.0179227	0.0110101	0.106417	-0.00315528	0.00597869	0.598732	0.0144831	0.00903569	0.111829
cg06657917	-0.00279889	0.00341529	0.414263	0.00221594	0.00185457	0.234716	0.00324819	0.00280285	0.249011
cg06657944	0.0053849	0.00626192	0.39169	-0.00317839	0.00340035	0.351978	-0.00485229	0.00513901	0.347133
cg06657975	0.013803	0.0083711	0.102023	0.0010857	0.00454568	0.811672	-0.00863449	0.00686997	0.211472
cg06658007	0.00150482	0.00884593	0.865233	0.00371654	0.00480353	0.440762	-0.00754472	0.00725965	0.300959
cg06658067	-0.00240511	0.00924921	0.795323	0.00232459	0.00502252	0.644398	0.00402019	0.00759061	0.597438
cg06658102	0.0288764	0.0119894	0.0176803	-0.0118314	0.00651048	0.0718959	-0.0176413	0.00983939	0.0757327
cg06658129	0.0232383	0.0105183	0.0292247	-0.0117603	0.00571165	0.0418548	-0.0189117	0.0086321	0.0305719
cg06658146	0.000309788	0.00247059	0.900443	0.00255596	0.00134158	0.0593677	-0.000839867	0.00202756	0.679515
cg06658147	-0.00133719	0.0143158	0.925751	0.00437763	0.00777381	0.574496	0.00375948	0.0117487	0.749582
cg06658237	-0.00523908	0.00381869	0.172869	0.000695841	0.00207363	0.737837	0.00378711	0.00313391	0.229474
cg06658285	0.00495788	0.00624746	0.429147	-0.00312733	0.0033925	0.358631	-0.00419568	0.00512714	0.41494
cg06658364	0.000986765	0.00717486	0.890863	0.0033468	0.0038961	0.392202	-0.00267439	0.00588824	0.650586
cg06658391	0.017149	0.0151527	0.260202	0.0043933	0.00822823	0.594467	-0.0229692	0.0124355	0.0674245
cg06658404	0.0152971	0.0228429	0.504475	-0.00184081	0.0124042	0.882297	0.00146952	0.0187466	0.937662
cg06658453	0.0112589	0.0096519	0.245935	0.00651125	0.00524118	0.216759	-0.00721802	0.00792109	0.364161
cg06658468	2.79952e-05	0.00793606	0.997192	-0.00282674	0.00430945	0.513232	-0.00172616	0.00651294	0.791478
cg06658544	-0.00484183	0.00721657	0.50367	-0.000129649	0.00391875	0.973667	0.00998755	0.00592247	0.0945563
cg06658591	0.0208741	0.0159612	0.193668	0.0148299	0.00866729	0.089896	-0.011588	0.013099	0.378277
cg06658615	0.00328461	0.0122182	0.788565	-0.00708387	0.00663474	0.287996	-0.00502751	0.0100272	0.6171
cg06658625	0.0211744	0.0117905	0.0752573	0.005893	0.00640248	0.359365	-0.022433	0.00967618	0.0222777
cg06658637	-0.012593	0.0139543	0.368792	0.00705693	0.0075775	0.353738	0.00489392	0.011452	0.669966
cg06658673	0.00686131	0.00805942	0.39643	-0.00172325	0.00437643	0.694522	-0.0044195	0.00661417	0.505414
cg06658684	-0.00071989	0.00264074	0.785664	-0.000293125	0.00143397	0.838408	-0.00114857	0.00216719	0.597192
cg06658697	0.0032499	0.0136612	0.812407	0.000615618	0.00741833	0.934013	0.00117089	0.0112114	0.917013
cg06658698	-0.00351684	0.0282695	0.901223	0.0162259	0.0153509	0.292829	0.0156225	0.0232001	0.502117
cg06658791	-0.00886243	0.0181804	0.626894	0.00525757	0.00987233	0.595415	0.00682687	0.0149202	0.648172
cg06658816	-0.000760472	0.00276729	0.78398	-0.00129185	0.0015027	0.391831	0.000769616	0.00227105	0.735346
cg06658821	0.00822497	0.0129316	0.526075	-0.00825772	0.00702215	0.242152	-0.00780045	0.0106127	0.463896
cg06658831	0.0223913	0.0223614	0.318862	-0.0089171	0.0121427	0.464293	-0.000887536	0.0183515	0.961515
cg06658859	-0.021615	0.0151995	0.157831	0.012239	0.00825367	0.140972	0.0185086	0.0124739	0.140725
cg06658912	-0.0280669	0.03176	0.378775	0.0122003	0.0172463	0.480806	0.0288856	0.0260647	0.27018
cg06658931	-0.0013554	0.0083308	0.871055	-0.00295694	0.0045238	0.514707	-0.000196916	0.00683689	0.977075
cg06658933	-0.00656522	0.0138731	0.636983	-0.00385563	0.00753336	0.609812	0.0160805	0.0113853	0.160657
cg06659019	-0.0103199	0.0160194	0.520779	-0.0138877	0.00869886	0.113246	0.0242719	0.0131467	0.067547
cg06659027	-0.013547	0.0208162	0.516537	0.0159782	0.0113036	0.16032	0.000517174	0.0170834	0.975904
cg06659057	-0.00544363	0.00365646	0.139409	0.000755745	0.00198554	0.704215	0.00323524	0.00300077	0.283332
cg06659073	-0.00586811	0.00698134	0.402428	0.00294062	0.00379101	0.439602	0.00396372	0.00572942	0.490509
cg06659128	-0.000158453	0.00520365	0.975763	-0.000686956	0.00282569	0.808372	0.000835833	0.00427051	0.845189
cg06659144	0.00606629	0.0081739	0.459576	-0.00561644	0.0044386	0.208415	-0.000464498	0.00670813	0.944921
cg06659154	0.00804402	0.00768556	0.29756	0.00103573	0.00417342	0.804464	-0.0066489	0.00630736	0.294125
cg06659156	0.0127635	0.0109748	0.247355	-0.00866259	0.00595956	0.148915	-0.00793151	0.00900679	0.380446
cg06659169	-0.00248005	0.00259628	0.341555	0.00265988	0.00140983	0.0618426	-0.000776886	0.0021307	0.716099
cg06659201	-0.0115791	0.0131196	0.379385	0.00495881	0.00712419	0.487864	0.00506711	0.0107669	0.638845
cg06659209	-0.00621767	0.0148922	0.677119	0.00151423	0.00808679	0.851812	0.0103393	0.0122217	0.399402
cg06659269	-0.00719903	0.0138026	0.603018	-0.00587409	0.00749509	0.434886	0.0127804	0.0113275	0.261662
cg06659282	0.00492744	0.0100178	0.623792	-0.00054412	0.00543986	0.920507	-0.00187524	0.00822134	0.819997
cg06659338	0.00566194	0.0085284	0.508148	-0.00518001	0.0046311	0.265779	-0.00474292	0.00699906	0.499416
cg06659352	9.99306e-05	0.0183597	0.995667	-0.0152456	0.00996972	0.129088	-0.00573472	0.0150674	0.704231
cg06659380	-0.010367	0.00863149	0.232305	0.00177389	0.00468708	0.705815	0.0030366	0.00708366	0.668997
cg06659419	0.00243227	0.00677615	0.720323	-0.00260139	0.00367959	0.481074	-0.00207179	0.00556103	0.710196
cg06659422	0.000869552	0.0176732	0.960848	0.000744637	0.0095969	0.938294	-0.000352987	0.014504	0.980628
cg06659436	0.0153311	0.00987054	0.123244	0.00649426	0.00535991	0.228248	-0.0137602	0.00810052	0.0922053
cg06659462	0.0243297	0.01394	0.083723	-0.000897443	0.00756972	0.905843	-0.0196165	0.0114402	0.0892177
cg06659530	-0.00721121	0.00862821	0.405096	-0.00183135	0.0046853	0.696648	0.00463846	0.00708097	0.513797
cg06659569	0.208724	0.0903362	0.0227243	-0.0429486	0.0490544	0.383194	-0.18767	0.0741368	0.0127739
cg06659580	-0.00176089	0.00235506	0.456234	0.0003311	0.00127885	0.796192	0.00113312	0.00193274	0.558892
cg06659602	-0.0145742	0.0148861	0.329704	0.00160317	0.00808346	0.843155	0.0197016	0.0122167	0.10968
cg06659614	-0.0124706	0.00841776	0.141342	-0.00292769	0.00457102	0.523187	0.00986838	0.00690826	0.155984
cg06659660	0.000914714	0.00554979	0.869389	-0.00178779	0.00301365	0.554245	0.00442377	0.00455458	0.33354
cg06659691	0.0214819	0.013639	0.118119	-0.00844702	0.00740625	0.256544	-0.0192623	0.0111932	0.0880815
cg06659789	-0.0166404	0.0190163	0.383447	0.00718168	0.0103262	0.488222	0.0197674	0.0156062	0.207961
cg06659791	-0.0404598	0.0139202	0.00441987	0.00257981	0.00755894	0.733534	0.0266123	0.0114239	0.021657
cg06659855	-6.10413e-05	0.00320691	0.984848	0.000625651	0.00174142	0.720077	0.00126381	0.00263184	0.632039
cg06659856	-0.00130327	0.00342731	0.704484	0.00228884	0.0018611	0.221384	0.00188606	0.00281271	0.503912
cg06659867	0.0121736	0.010754	0.260094	-0.00279276	0.00583963	0.633427	0.00155583	0.00882553	0.860392
cg06659875	0.0323663	0.0152	0.0354544	-0.0103178	0.0082539	0.213934	-0.0221894	0.0124743	0.0780327
cg06659889	0.0024257	0.00269627	0.370273	0.000626287	0.00146413	0.669667	-0.00178343	0.00221277	0.421999
cg06659926	0.0323914	0.0222337	0.148003	-0.0288669	0.0120734	0.0185027	-0.00571006	0.0182467	0.754921
cg06659937	0.0119093	0.0104406	0.256483	-0.00589874	0.00566945	0.300416	-0.0146638	0.00856834	0.0898276
cg06659951	0.0152663	0.0080687	0.0611142	-0.0017037	0.00438147	0.698145	-0.011554	0.00662179	0.0838053
cg06659958	-0.00073577	0.0105414	0.944481	0.00384523	0.00572419	0.50315	0.00384272	0.00865106	0.657777
cg06659980	-0.0116767	0.00832826	0.163714	0.00665909	0.00452242	0.143752	0.00376152	0.00683481	0.583197
cg06660012	0.0179388	0.00745799	0.0178271	-0.00867673	0.00404984	0.0343594	-0.00846821	0.0061206	0.169295
cg06660015	-0.0254425	0.0158816	0.112021	0.0130778	0.00862404	0.132277	0.00996202	0.0130337	0.446307
cg06660057	0.0263063	0.00962939	0.00733803	-0.00944021	0.00522896	0.0737519	-0.0234086	0.00790261	0.00374438
cg06660090	-0.000117964	0.00508198	0.981523	-0.00180924	0.00275962	0.513444	-0.000939247	0.00417066	0.822239
cg06660109	0.0174327	0.0126137	0.169759	-0.00996174	0.00684952	0.148691	-0.00336948	0.0103518	0.745423
cg06660116	-0.0290463	0.0139827	0.0401028	0.0101661	0.00759292	0.183365	0.01855	0.0114753	0.108847
cg06660160	0.001532	0.0106598	0.885987	-0.00604627	0.0057885	0.29853	-0.00440122	0.00874825	0.615902
cg06660174	-0.0145774	0.0205788	0.480213	0.00747104	0.0111747	0.505172	0.0118549	0.0168885	0.484193
cg06660209	0.0279193	0.0155004	0.0744108	-0.0213618	0.00841704	0.0125515	-0.00814403	0.0127208	0.523365
cg06660278	0.0107575	0.0105586	0.310517	0.00171351	0.00573353	0.765613	-0.0105706	0.00866518	0.225115
cg06660299	-0.0359209	0.0157472	0.0244688	0.00840727	0.00855108	0.327676	0.0207629	0.0129234	0.111006
cg06660313	-0.0066762	0.00914907	0.467117	0.00411382	0.00496814	0.409441	-0.00052266	0.00750843	0.944631
cg06660372	-0.00536318	0.00662798	0.420163	0.000124504	0.00359913	0.972467	0.00798039	0.00543943	0.145192
cg06660377	0.00408822	0.00677809	0.547649	-0.00448322	0.00368064	0.225809	-0.0071162	0.00556262	0.203487
cg06660385	0.0115529	0.00924446	0.214059	0.00255179	0.00501994	0.612239	-0.0042507	0.00758671	0.576427
cg06660395	0.00282794	0.00907096	0.755815	0.0029602	0.00492572	0.549099	-0.00550596	0.00744432	0.461107
cg06660497	-0.00464099	0.00637914	0.46845	-0.00433574	0.00346401	0.213351	0.00826846	0.00523521	0.117117
cg06660522	0.00608275	0.0160393	0.70524	-0.00779379	0.00870965	0.372824	0.0087407	0.013163	0.508058
cg06660523	-0.00319348	0.00302444	0.293333	0.000906994	0.00164234	0.581892	0.000392409	0.00248209	0.874671
cg06660530	-0.00303341	0.00271726	0.266706	-0.000867056	0.00147553	0.55799	0.00317708	0.00222999	0.157074
cg06660550	-0.00144622	0.00303139	0.634251	-7.907e-05	0.00164611	0.961776	0.00166858	0.00248779	0.503813
cg06660563	-0.00368278	0.00633463	0.562179	0.00462458	0.00343984	0.18158	0.00156252	0.00519868	0.764317
cg06660570	0.00836613	0.0141899	0.556678	0.0145774	0.00770539	0.0611407	0.00147894	0.0116453	0.899173
cg06660652	-0.00292775	0.010007	0.770403	0.00459471	0.00543404	0.399643	-0.00206689	0.00821255	0.801762
cg06660664	-0.00895461	0.00779165	0.252943	-0.00192832	0.00423103	0.649464	0.00973987	0.00639443	0.130583
cg06660670	0.000356968	0.00746538	0.961949	0.00146803	0.00405386	0.717949	-0.00570888	0.00612666	0.353476
cg06660706	-0.00353796	0.00788003	0.654331	-0.0012793	0.00427902	0.765527	-0.00561017	0.00646696	0.387549
cg06660732	0.00284765	0.00789582	0.71905	0.00170281	0.00428759	0.692028	-0.00123094	0.00647991	0.849688
cg06660749	-0.00490707	0.00591752	0.408762	0.00024096	0.00321334	0.940361	0.000751979	0.00485637	0.877228
cg06660867	0.0119292	0.0114594	0.300159	-0.00737816	0.0062227	0.238302	-0.013771	0.00940448	0.145962
cg06660920	0.0159374	0.03021	0.598871	-0.0146495	0.0164046	0.373802	0.0172359	0.0247926	0.488395
cg06660935	0.0256342	0.0162181	0.116844	-0.0111063	0.00880679	0.209939	-0.0119864	0.0133099	0.369788
cg06660937	0.00997914	0.00835676	0.234992	-0.00906499	0.0045379	0.0482262	-0.0120229	0.0068582	0.0823748
cg06660976	-0.00614272	0.0130581	0.638992	0.00603505	0.00709085	0.39656	0.00704803	0.0107165	0.512118
cg06661057	-0.00929486	0.00993365	0.35148	0.00224125	0.00539418	0.678589	0.0099353	0.00815231	0.225562
cg06661083	-0.0110632	0.00952618	0.248013	0.00474976	0.00517292	0.360525	0.00513094	0.00781791	0.512998
cg06661165	-0.0240026	0.0131255	0.0701546	-0.000896333	0.00712744	0.900153	0.0223996	0.0107718	0.039899
cg06661172	0.0129137	0.0090054	0.154409	-0.00566119	0.00489012	0.249503	-0.00775	0.00739052	0.296642
cg06661210	0.00170762	0.00734995	0.816713	-1.94741e-05	0.00399117	0.996116	-0.00592281	0.00603193	0.328299
cg06661232	-0.0121033	0.0152068	0.427798	-0.010742	0.00825762	0.196023	0.013899	0.0124799	0.26783
cg06661242	-0.00240789	0.00382216	0.530014	0.000568916	0.00207552	0.784515	0.000921823	0.00313676	0.769405
cg06661266	0.00491685	0.0222034	0.825156	0.00265942	0.0120569	0.825834	0.00454804	0.0182218	0.803368
cg06661281	-0.00550486	0.00712217	0.441228	0.00621263	0.00386749	0.111059	0.00561367	0.005845	0.338949
cg06661303	-0.00129443	0.00865048	0.881325	0.00647201	0.00469739	0.171065	0.0017039	0.00709924	0.810768
cg06661311	0.00953122	0.0160295	0.553329	0.0129808	0.00870436	0.138746	-0.0176916	0.013155	0.18144
cg06661345	6.0776e-05	0.0117183	0.995871	-0.00523853	0.00636327	0.41215	0.000871452	0.00961691	0.927962
cg06661450	-0.00270386	0.00529204	0.610424	-1.23955e-05	0.00287369	0.996566	0.00303375	0.00434305	0.48632
cg06661456	-0.046835	0.0221902	0.0370713	0.0193644	0.0120497	0.110912	0.0476119	0.018211	0.0101891
cg06661467	0.00255028	0.0104733	0.80807	0.00145676	0.00568722	0.798317	0.00241122	0.00859519	0.779597
cg06661542	-0.013358	0.0238662	0.576819	0.00760895	0.0129599	0.558329	0.0125421	0.0195865	0.523279
cg06661574	-0.00767515	0.0104085	0.462454	-0.00577525	0.00565203	0.309117	0.00847218	0.00854201	0.32346
cg06661612	-0.010361	0.00733691	0.160722	0.00400426	0.0039841	0.317073	0.0064751	0.00602123	0.284559
cg06661630	-0.00285351	0.0141597	0.840662	-0.00553811	0.00768901	0.472891	0.0128249	0.0116205	0.272157
cg06661638	0.00351763	0.00455731	0.441849	0.00223283	0.00247472	0.368891	0.000626514	0.00374008	0.867274
cg06661668	-0.00570708	0.00966248	0.555971	0.00698882	0.00524693	0.185619	0.00721724	0.00792977	0.364737
cg06661671	-0.0024452	0.00500718	0.626282	-0.00088114	0.002719	0.746502	0.00364101	0.00410927	0.377526
cg06661680	0.0463099	0.0277309	0.0977678	-0.0257668	0.0150585	0.0898779	-0.0330683	0.0227581	0.149062
cg06661685	-0.00766745	0.0090263	0.397473	0.00752184	0.00490147	0.127751	0.0113489	0.00740767	0.128381
cg06661720	0.00521343	0.00918411	0.571424	0.0059115	0.00498716	0.238436	-0.00952766	0.00753718	0.208871
cg06661734	-0.0342155	0.0281724	0.227156	-0.0056476	0.0152982	0.712712	0.0237632	0.0231204	0.306297
cg06661812	-0.00732568	0.0139848	0.60145	0.00499189	0.00759405	0.512334	0.00754905	0.011477	0.51207
cg06661901	-0.00812594	0.0120019	0.499791	0.00208633	0.00651726	0.749481	0.0122877	0.00984964	0.214855
cg06661904	0.0041949	0.00612321	0.494734	-0.00515013	0.00332503	0.124279	-0.000662331	0.00502518	0.895381
cg06661978	-0.000116192	0.00731866	0.987362	0.00345432	0.00397418	0.386636	-0.00141886	0.00600625	0.813693
cg06661988	-0.0105044	0.00805136	0.194727	-0.000908162	0.00437206	0.835832	0.0119846	0.00660756	0.0724396
cg06661994	-0.0041991	0.00984745	0.670639	0.0053668	0.00534737	0.317758	0.0021912	0.00808157	0.786795
cg06662062	-0.00900978	0.00834563	0.28269	-0.00116186	0.00453185	0.798139	9.0135e-06	0.00684906	0.998952
cg06662144	-0.00204031	0.00985128	0.836306	0.00203366	0.00534945	0.704558	-9.30402e-05	0.00808471	0.990839
cg06662154	0.00752569	0.0117657	0.523744	-0.00794742	0.00638904	0.216175	-0.00894083	0.00965586	0.3565
cg06662225	0.00285261	0.00361057	0.431186	0.00120114	0.00196062	0.541384	-0.0039392	0.00296311	0.186462
cg06662252	0.00258227	0.0184139	0.888731	-0.00603962	0.00999915	0.547078	0.00433181	0.0151119	0.77492
cg06662275	-0.0113754	0.0139132	0.415357	0.00506619	0.00755519	0.503908	0.0123424	0.0114183	0.282091
cg06662428	-0.000768403	0.0401371	0.984761	-0.0187037	0.0217953	0.392673	0.0447741	0.0329396	0.176838
cg06662467	0.0172797	0.0140382	0.220984	0.00375368	0.00762305	0.62341	-0.0149853	0.0115208	0.196075
cg06662476	0.0102558	0.0123166	0.406828	0.00857892	0.00668817	0.202293	-0.0210261	0.0101079	0.039834
cg06662488	0.0204744	0.0108714	0.0622978	-0.000416263	0.00590341	0.943914	-0.0102166	0.00892192	0.254649
cg06662504	0.00799598	0.00668825	0.234452	0.00428727	0.00363186	0.240364	-8.53907e-06	0.00548889	0.998762
cg06662531	-0.0049663	0.0117296	0.67283	-0.0105808	0.00636941	0.0995233	0.0081576	0.00962619	0.398591
cg06662568	-0.000666659	0.00900676	0.941131	-0.0035329	0.00489086	0.471613	0.00464606	0.00739163	0.530942
cg06662656	0.0067624	0.00756485	0.373315	-0.00728809	0.00410787	0.0788009	-0.00621048	0.0062083	0.319336
cg06662685	0.0041404	0.00336099	0.220614	-0.00398272	0.00182509	0.0312211	-0.0014264	0.00275829	0.606102
cg06662709	0.0218202	0.0102884	0.0361803	-0.00207233	0.00558681	0.711401	-0.0202336	0.00844344	0.0182451
cg06662743	0.012329	0.0108326	0.257535	-0.00942673	0.00588233	0.111902	-0.00753457	0.00889006	0.398541
cg06662755	0.0102077	0.0211202	0.629832	-0.0107113	0.0114687	0.352369	-0.0113791	0.0173328	0.512871
cg06662777	0.0010231	0.00763413	0.893635	0.00580941	0.00414549	0.163916	0.00326658	0.00626515	0.603144
cg06662976	-0.00917541	0.011828	0.439568	0.00370678	0.00642283	0.565034	0.0167528	0.00970693	0.0871795
cg06662991	0.00230197	0.00306804	0.454672	0.000551965	0.00166601	0.741041	-0.00328801	0.00251787	0.19432
cg06663137	-0.00362898	0.0184712	0.844607	-0.00343871	0.0100302	0.732377	0.00582653	0.0151589	0.70145
cg06663149	0.000928459	0.0239265	0.969116	-0.00723564	0.0129926	0.578723	-0.0134929	0.0196359	0.493432
cg06663251	-0.000436152	0.00874442	0.96031	-0.00372104	0.0047484	0.434935	0.000950119	0.00717634	0.894913
cg06663283	0.00580993	0.0121709	0.634052	-0.00660925	0.00660907	0.319492	-0.0100503	0.0099884	0.316527
cg06663305	-0.0022791	0.00285465	0.426368	0.000250205	0.00155013	0.872068	0.00341045	0.00234274	0.14831
cg06663310	-0.038755	0.0354392	0.276535	0.0274089	0.0192442	0.1572	0.0210128	0.0290841	0.471531
cg06663317	0.00746378	0.0169602	0.660745	-0.00952339	0.00920973	0.303377	-0.00518369	0.0139188	0.710294
cg06663376	0.000714293	0.0155868	0.963531	0.00685271	0.00846395	0.419898	0.0118114	0.0127917	0.357839
cg06663384	0.00199425	0.00705283	0.777893	-0.00216075	0.00382983	0.573774	-0.00700644	0.00578809	0.228685
cg06663472	-0.0042238	0.0142065	0.766787	0.00271569	0.00771442	0.725491	0.0067883	0.0116589	0.561596
cg06663477	-0.00383769	0.00786992	0.626775	0.0030615	0.00427353	0.475272	0.00576417	0.00645866	0.374088
cg06663617	-0.0130725	0.00829101	0.117734	0.00923432	0.00450219	0.0426359	0.0104859	0.00680424	0.126168
cg06663644	0.00532748	0.00863113	0.538352	0.00318118	0.00468688	0.498727	-0.00981086	0.00708336	0.168838
cg06663648	-0.00140219	0.00207851	0.501338	0.00136497	0.00112867	0.229119	-0.00121826	0.00170578	0.476621
cg06663662	-0.00894954	0.0117721	0.44874	0.000999212	0.00639247	0.876075	0.00779326	0.00966105	0.421599
cg06663665	0.00130905	0.0081822	0.873184	-0.00314062	0.0044431	0.481152	-0.0029972	0.00671494	0.656223
cg06663668	-0.0037455	0.00499313	0.454777	0.00110606	0.00271138	0.684116	0.00664682	0.00409775	0.107652
cg06663713	-0.0157193	0.00686304	0.0239032	0.00561715	0.00372677	0.134615	0.0114428	0.00563233	0.0446024
cg06663737	0.0311688	0.0180892	0.0876882	-0.0144447	0.00982283	0.144273	-0.0353775	0.0148454	0.018884
cg06663752	0.0124899	0.0147295	0.398307	-0.00735694	0.00799845	0.359692	-0.0017881	0.0120882	0.882676
cg06663774	0.00563968	0.00660353	0.394939	0.00312748	0.00358586	0.385014	-0.00787353	0.00541936	0.149112
cg06663788	0.00698124	0.0081088	0.391141	0.00234605	0.00440325	0.595246	-0.006187	0.0066547	0.354553
cg06663923	-0.0259422	0.0100054	0.0108131	0.00788714	0.00543317	0.149441	0.0127152	0.00821123	0.124372
cg06663930	0.00527132	0.00817169	0.520224	-0.0120827	0.0044374	0.0075268	-0.00383534	0.00670631	0.568556
cg06663935	0.0100695	0.00815983	0.219823	0.00344226	0.00443096	0.438905	-0.0063741	0.00669658	0.343263
cg06663970	-0.0148521	0.00728563	0.043893	-0.000967764	0.00395625	0.807209	0.0112822	0.00597915	0.0618063
cg06664023	-0.000228138	0.00345417	0.94746	0.00038845	0.00187569	0.836317	0.000534107	0.00283476	0.8509
cg06664037	0.0101723	0.00756113	0.181281	-0.00223156	0.00410585	0.58788	-0.00226422	0.00620524	0.715896
cg06664054	0.00434661	0.00681422	0.524882	-0.000758967	0.00370027	0.837864	-0.00691182	0.00559227	0.219107
cg06664084	-0.0124828	0.00953721	0.193313	0.00226649	0.00517891	0.662507	0.00915258	0.00782697	0.244784
cg06664085	0.000806191	0.00259717	0.756836	0.00109087	0.00141032	0.440891	-0.000894732	0.00213144	0.675466
cg06664095	0.0136928	0.0159974	0.393889	0.00529221	0.0086869	0.543636	-0.010461	0.0131287	0.427279
cg06664104	-0.00917096	0.00939718	0.331242	0.00419448	0.00510287	0.412863	0.00424591	0.00771205	0.583055
cg06664106	-0.00845762	0.00372784	0.0252333	0.00284997	0.00202429	0.161985	0.00689201	0.00305935	0.0262576
cg06664147	0.0135108	0.0150561	0.371485	0.0117741	0.0081758	0.152675	-0.0127118	0.0123562	0.30584
cg06664205	0.00296957	0.00722691	0.681942	0.00334376	0.00392436	0.396037	0.000201996	0.00593096	0.972893
cg06664227	-0.0064322	0.0184179	0.727579	0.00401706	0.0100013	0.688717	0.000467946	0.0151151	0.975358
cg06664254	-0.00546481	0.0152085	0.720039	0.00195804	0.00825851	0.813025	-0.000894718	0.0124812	0.942983
cg06664258	0.000766182	0.00305263	0.80229	-0.00151778	0.00165764	0.361867	-0.00142093	0.00250522	0.571742
cg06664357	-0.0428432	0.0218748	0.0526951	0.0326996	0.0118785	0.00691282	0.0119379	0.0179521	0.507451
cg06664423	0.0051617	0.01088	0.636139	0.00434668	0.00590804	0.463466	-0.00700979	0.00892892	0.434103
cg06664465	-0.0179891	0.00855187	0.0376989	0.000100491	0.00464384	0.982775	0.0190284	0.00701831	0.00777938
cg06664486	-0.00343091	0.0100029	0.73226	0.000787706	0.00543181	0.884963	0.00202946	0.00820918	0.8052
cg06664693	-0.00307756	0.00734733	0.67613	0.0051762	0.00398975	0.197217	-0.0013964	0.00602978	0.817292
cg06664706	-0.0116622	0.0155389	0.454543	0.0116094	0.00843793	0.171661	0.0103996	0.0127524	0.416545
cg06664775	-0.00693674	0.0155245	0.65588	0.00733746	0.00843013	0.385986	-0.0103555	0.0127406	0.418092
cg06664822	0.00435311	0.00457025	0.342938	-0.00464962	0.00248174	0.0636495	-0.00223101	0.0037507	0.553182
cg06664832	-0.0895115	0.0966653	0.356476	0.0602034	0.0524913	0.253903	0.0570727	0.079331	0.473404
cg06664872	-0.0123278	0.00591602	0.0394945	0.00133476	0.00321252	0.678595	0.00841181	0.00485514	0.085977
cg06664874	0.000506995	0.00262709	0.847325	0.000759084	0.00142657	0.595726	-0.000946834	0.00215599	0.661405
cg06664887	-0.00256048	0.00321839	0.427991	-0.00144068	0.00174765	0.411523	0.00390601	0.00264126	0.14204
cg06664900	-0.00925636	0.00960819	0.337469	0.00679114	0.00521745	0.195766	0.000548206	0.00788522	0.944699
cg06664907	-0.00709889	0.0115527	0.540167	0.0026484	0.00627334	0.673727	0.00696294	0.00948101	0.464262
cg06664913	0.0203617	0.0122351	0.0989188	-0.0116563	0.00664392	0.0821426	-0.0136698	0.0100411	0.176172
cg06664930	-0.00494854	0.00293635	0.0947718	0.00306965	0.0015945	0.0567929	0.00328155	0.0024098	0.176057
cg06664978	0.0202182	0.0103999	0.0544399	-0.00670745	0.00564736	0.237504	-0.0217932	0.00853494	0.0120371
cg06664992	0.00371042	0.00707417	0.600984	-0.00178813	0.00384142	0.642503	-0.00026103	0.0058056	0.964219
cg06664995	0.0148112	0.0169896	0.385225	-0.00492118	0.0092257	0.594818	-0.00599311	0.0139429	0.66816
cg06665075	0.0429436	0.0170708	0.0133268	-0.000749756	0.0092698	0.935683	-0.0421402	0.0140096	0.00326038
cg06665095	-0.0155721	0.00848447	0.0691534	0.0039404	0.00460725	0.394265	0.0106167	0.00696301	0.130196
cg06665109	0.00313478	0.00564711	0.579945	-0.0051232	0.0030665	0.097624	-0.00352989	0.00463445	0.44789
cg06665132	0.00444662	0.00621854	0.476088	0.00115822	0.0033768	0.732258	-0.0031298	0.00510341	0.540959
cg06665200	-0.0166221	0.0185241	0.371506	9.11573e-05	0.010059	0.992786	0.0250657	0.0152023	0.10204
cg06665221	0.00226993	0.00905579	0.802544	0.000770448	0.00491749	0.875788	0.00400591	0.00743188	0.590964
cg06665305	-0.00525638	0.00935277	0.57525	-0.00458491	0.00507875	0.368624	-0.00264547	0.0076756	0.731008
cg06665322	-0.00959048	0.0209482	0.647985	0.000588826	0.0113753	0.958811	0.0200436	0.0171917	0.24618
cg06665333	0.00108001	0.00337135	0.74931	0.00140553	0.00183071	0.44428	-0.00440334	0.00276678	0.114366
cg06665366	0.0131993	0.0191138	0.491295	-0.0110118	0.0103792	0.291037	-0.0100708	0.0156862	0.522197
cg06665391	-0.0029866	0.00812849	0.714009	0.00482099	0.00441394	0.277123	0.00434196	0.00667086	0.516478
cg06665451	-0.0110913	0.00964872	0.252839	0.00592194	0.00523946	0.260826	0.00713315	0.00791848	0.36965
cg06665453	-0.00673868	0.0114893	0.558729	0.0182585	0.00623893	0.004165	-0.00241263	0.009429	0.798527
cg06665485	-0.00102339	0.00648903	0.874974	-0.00326433	0.00352368	0.356267	0.00680176	0.00532539	0.20421
cg06665535	-0.00713614	0.00466661	0.129088	0.00141511	0.00253407	0.577684	0.0026206	0.00382978	0.495244
cg06665622	0.0214785	0.0111863	0.0574377	-0.011018	0.00607439	0.0724269	-0.0180863	0.00918032	0.0513387
cg06665712	0.011296	0.00812013	0.167	-0.00365633	0.0044094	0.40878	-0.011567	0.006664	0.085408
cg06665762	-0.00361691	0.00255714	0.160059	-0.000410924	0.00138858	0.767841	0.00103367	0.00209859	0.623309
cg06665773	-0.00385104	0.00932799	0.680522	0.00829036	0.00506529	0.104551	-0.00608967	0.00765526	0.428043
cg06665776	-0.0101727	0.00747841	0.176522	0.00548336	0.00406093	0.179701	0.014328	0.00613736	0.0213816
cg06665786	0.00217704	0.0102656	0.832444	-0.000743712	0.00557443	0.894109	0.00242809	0.00842473	0.773728
cg06665799	-0.00372299	0.00296989	0.212653	-0.000737415	0.00161271	0.648392	0.00480402	0.00243732	0.0512323
cg06665827	-0.0215489	0.0140775	0.128707	0.00570736	0.00764438	0.456892	0.00503009	0.0115531	0.664133
cg06665838	0.0575679	0.0713234	0.421328	0.00765042	0.0387301	0.843776	-0.0198956	0.0585335	0.734578
cg06665890	0.00568517	0.0306029	0.852966	-0.033019	0.016618	0.0494152	0.0138047	0.0251151	0.583669
cg06665913	-0.00256684	0.0151451	0.865728	-0.000591898	0.0082241	0.942756	0.0117809	0.0124292	0.345289
cg06665941	-0.00657386	0.002228	0.00387652	0.000767734	0.00120985	0.527026	0.00491025	0.00182846	0.00836517
cg06665984	-0.000557683	0.00286568	0.846059	0.0008072	0.00155612	0.604995	0.000860203	0.0023518	0.715243
cg06665986	0.00264166	0.00928229	0.776492	-0.00375558	0.00504048	0.45781	-0.00230739	0.00761775	0.762541
cg06666008	0.0134525	0.0144408	0.353606	0.00395108	0.00784168	0.615369	-0.00457149	0.0118513	0.700435
cg06666025	-0.0121522	0.0178083	0.496428	0.00699368	0.0096703	0.471085	0.00399966	0.0146149	0.784851
cg06666093	-0.00380819	0.00327108	0.246863	0.0012332	0.00177627	0.488979	0.000786375	0.0026845	0.770126
cg06666117	0.00506926	0.00939404	0.590546	-0.00188808	0.00510116	0.711999	-0.00677533	0.00770947	0.381408
cg06666153	-0.00371063	0.00646121	0.566942	0.00319232	0.00350857	0.364883	0.00911395	0.00530256	0.0884671
cg06666157	-0.0037571	0.00334794	0.264215	0.00364907	0.001818	0.047182	0.00180098	0.00274758	0.513528
cg06666175	-0.0205722	0.00980705	0.0382224	0.00808979	0.00532543	0.13161	0.0135498	0.00804842	0.0951073
cg06666194	0.00842345	0.00648767	0.196872	-0.00398267	0.00352294	0.260726	-0.00707559	0.00532427	0.186621
cg06666281	0.0144782	0.00844446	0.0892491	-0.0018804	0.00458552	0.682549	-0.0125826	0.00693017	0.0721529
cg06666332	-0.00216041	0.00250547	0.390411	-0.00101758	0.00136052	0.456099	-0.000173733	0.00205618	0.932818
cg06666337	0.00262226	0.00956508	0.784485	0.00174664	0.00519404	0.737301	-0.00172661	0.00784984	0.826314
cg06666340	-0.00704594	0.00872298	0.420981	0.000473981	0.00473676	0.920475	0.00541831	0.00715874	0.45074
cg06666376	-0.0106673	0.0191407	0.578448	-9.05798e-05	0.0103938	0.993062	0.00926788	0.0157083	0.556402
cg06666377	-0.0028064	0.00324018	0.388307	0.000873488	0.00175949	0.620571	0.00202746	0.00265914	0.447423
cg06666443	-0.0197783	0.010348	0.0585663	0.00327008	0.00561918	0.561792	0.014554	0.00849237	0.0893863
cg06666466	0.0139855	0.0164167	0.396117	0.00286313	0.0089146	0.748689	-0.012703	0.0134728	0.347815
cg06666590	-0.00709932	0.017009	0.67721	-0.00773186	0.00923625	0.404339	0.00603776	0.0139589	0.666197
cg06666608	0.00541639	0.00883454	0.541081	-0.000347451	0.00479734	0.942395	-0.00710028	0.0072503	0.329577
cg06666727	0.00721697	0.0109782	0.512304	-8.76963e-05	0.0059614	0.98829	-0.00847352	0.00900957	0.349021
cg06666732	0.000146559	0.0133008	0.991228	-0.00580937	0.00722263	0.422941	0.00179461	0.0109157	0.869713
cg06666836	0.0175191	0.0134817	0.196497	-0.00950453	0.00732082	0.196904	-0.00875765	0.0110641	0.430333
cg06666853	0.00535987	0.00579132	0.356731	0.00242615	0.00314481	0.442078	-0.00476795	0.0047528	0.317972
cg06666937	-0.0254211	0.0169277	0.136028	0.0142504	0.00919209	0.123946	0.0151223	0.0138922	0.27873
cg06666948	-0.000312319	0.00735155	0.96619	-0.0024936	0.00399205	0.533499	-0.000147122	0.00603324	0.980589
cg06666967	0.00483365	0.0167216	0.773075	-0.0163626	0.00908019	0.074282	-0.0128128	0.013723	0.352518
cg06666991	-0.011817	0.011357	0.300388	-0.0011419	0.0061671	0.853445	0.00763871	0.00932045	0.414236
cg06667091	-0.0095227	0.0215184	0.65897	0.000867373	0.011685	0.940962	0.00697549	0.0176597	0.693611
cg06667094	0.0125568	0.00822841	0.129873	-0.00210849	0.0044682	0.637941	-0.0100206	0.00675286	0.140694
cg06667103	0.0173863	0.0106843	0.106542	-0.00613151	0.00580182	0.292907	-0.00997913	0.00876839	0.25756
cg06667148	-0.00151804	0.00934017	0.871188	0.0041234	0.00507191	0.417981	-0.002671	0.00766526	0.728164
cg06667153	0.00468912	0.0107392	0.663231	0.00368261	0.00583159	0.529028	-0.0116298	0.00881338	0.189722
cg06667168	0.00227424	0.00409118	0.579416	-0.000612693	0.0022216	0.783227	-0.000390365	0.00335754	0.907654
cg06667178	0.00483845	0.0239273	0.840122	-0.0226467	0.012993	0.0841293	0.0104157	0.0196366	0.596889
cg06667187	0.0248751	0.0166833	0.138819	0.00420865	0.00905937	0.643163	-0.0150571	0.0136916	0.27385
cg06667281	0.00259365	0.0195783	0.89485	-0.0238521	0.0106314	0.0268646	0.0285307	0.0160675	0.0785507
cg06667339	0.00524713	0.00411011	0.204418	-0.000753129	0.00223187	0.736426	-0.0040196	0.00337307	0.235953
cg06667406	0.00269265	0.00964995	0.780744	0.00169691	0.00524013	0.746682	-0.00641549	0.00791949	0.419638
cg06667416	-0.00216274	0.00202403	0.287621	0.000910434	0.00109909	0.409264	0.000460146	0.00166107	0.782286
cg06667434	-0.0117679	0.0100742	0.245284	0.00844396	0.00547052	0.125572	-0.00192214	0.00826769	0.816591
cg06667479	-0.0208204	0.00864152	0.0176415	0.0134101	0.00469253	0.00510362	0.0189888	0.00709189	0.0085528
cg06667564	-0.00999762	0.00880732	0.258781	0.00337765	0.00478256	0.48153	0.00284325	0.00722796	0.694809
cg06667574	0.00244217	0.0104301	0.815307	0.00259649	0.00566379	0.647543	-0.00407781	0.00855977	0.63474
cg06667609	-0.0110632	0.0212113	0.603017	-0.022253	0.0115182	0.0559328	0.00814673	0.0174076	0.640712
cg06667640	0.00521334	0.00726501	0.474528	-0.00496748	0.00394505	0.210635	-0.00392695	0.00596222	0.511504
cg06667703	0.0039064	0.00759503	0.608049	-0.00241119	0.00412426	0.55999	-0.000209554	0.00623307	0.973241
cg06667732	-0.0317262	0.0278175	0.256551	-0.00169488	0.0151055	0.910867	0.0139364	0.0228292	0.542815
cg06667745	0.0105278	0.018702	0.57463	-0.0116046	0.0101556	0.255649	-0.00304391	0.0153483	0.843158
cg06667758	0.00950621	0.0101266	0.349925	0.00205408	0.00549898	0.709467	-0.00637767	0.0083107	0.444485
cg06667761	0.00417771	0.0028781	0.149472	0.0017469	0.00156287	0.266107	-0.00557339	0.00236199	0.0200567
cg06667829	-0.00831941	0.00752504	0.271328	0.000835347	0.00408625	0.838396	0.00558245	0.00617562	0.367997
cg06667833	0.0148389	0.0135364	0.275377	-0.00412946	0.00735056	0.575403	-0.0108066	0.011109	0.332798
cg06667858	-0.0011682	0.0268369	0.965358	0.00527565	0.014573	0.718035	0.000560143	0.0220244	0.979756
cg06667924	0.0139148	0.0111753	0.215726	-0.00959652	0.00606842	0.116661	-0.00887297	0.00917131	0.335432
cg06668034	-0.00139065	0.00360266	0.700237	0.00348962	0.00195632	0.0772188	0.000255706	0.00295662	0.931237
cg06668065	-0.0410447	0.0271432	0.133362	0.0279985	0.0147393	0.0601074	0.0350076	0.0222758	0.118926
cg06668073	0.00835998	0.0175923	0.635583	0.00631461	0.00955301	0.50999	-0.00479784	0.0144376	0.740284
cg06668155	0.00115939	0.00278817	0.678349	0.00204471	0.00151404	0.179627	-0.00262446	0.00228819	0.253887
cg06668176	0.00108259	0.00817829	0.894931	0.00107273	0.00444098	0.809576	0.00507621	0.00671173	0.451075
cg06668235	-0.00497232	0.0122069	0.684552	0.00362428	0.00662859	0.585648	0.0116635	0.0100179	0.246835
cg06668244	0.0157371	0.0198675	0.430006	0.00240649	0.0107885	0.823901	-0.0170813	0.0163048	0.297108
cg06668300	0.00158741	0.00364239	0.663824	-0.00208812	0.00197789	0.293405	-0.00148458	0.00298922	0.620431
cg06668363	0.00774223	0.0079023	0.329363	0.00138149	0.00429112	0.748107	-0.0105636	0.00648523	0.106202
cg06668396	0.0144193	0.0203499	0.480092	-0.008311	0.0110504	0.453598	-0.0128306	0.0167007	0.443974
cg06668464	0.00715627	0.00820635	0.385086	-0.00275036	0.00445622	0.538381	-0.00672191	0.00673476	0.320425
cg06668495	0.00992121	0.00840477	0.240377	-0.00712574	0.00456396	0.121324	-0.00520954	0.00689759	0.451702
cg06668506	-0.00941733	0.00946736	0.322057	-0.00305468	0.00514097	0.553609	0.00545855	0.00776964	0.483821
cg06668527	0.00449548	0.00507178	0.37735	-0.00352977	0.00275408	0.20266	0.00104677	0.00416229	0.801905
cg06668555	-0.000565963	0.00374669	0.880207	1.11197e-05	0.00203453	0.995649	-0.00158677	0.00307482	0.606852
cg06668564	-0.0194262	0.0114204	0.0917677	0.00488632	0.00620154	0.432437	0.0104074	0.00937248	0.269238
cg06668604	0.00835563	0.0118382	0.481791	-0.00871634	0.00642838	0.177903	-0.00517694	0.00971531	0.595203
cg06668647	-0.000336455	0.00841787	0.96819	0.00495289	0.00457108	0.280943	-0.00245697	0.00690835	0.722782
cg06668695	0.0151056	0.0130066	0.248001	-0.00703381	0.00706285	0.32149	-0.0136722	0.0106742	0.202935
cg06668703	0.0158108	0.0186416	0.398199	-0.0232846	0.0101228	0.0233226	-0.0115139	0.0152987	0.453296
cg06668724	-0.000509185	0.00681078	0.94054	-0.000278209	0.0036984	0.940173	0.00601659	0.00558945	0.284094
cg06668829	-0.00242673	0.0102222	0.812789	-0.000663124	0.00555086	0.905126	0.00440613	0.0083891	0.600487
cg06668837	-0.0173261	0.0127488	0.176912	0.00209098	0.00692285	0.763191	0.0085966	0.0104626	0.413054
cg06668844	-0.00309329	0.00320276	0.336253	0.000287381	0.00173917	0.869058	0.0026349	0.00262843	0.31832
cg06668846	0.00627286	0.00364533	0.0881	-0.00340662	0.00197949	0.0880697	-0.00373324	0.00299164	0.21472
cg06668878	-0.00565631	0.0183755	0.758803	0.0103574	0.00997827	0.301548	0.00923815	0.0150803	0.541408
cg06668922	-0.0014769	0.00500275	0.768384	0.00185862	0.0027166	0.495306	0.00211698	0.00410564	0.60715
cg06668976	-0.0119409	0.00801449	0.139109	-0.00211433	0.00435204	0.628058	0.00430814	0.0065773	0.513835
cg06669036	-0.00753393	0.0097873	0.443089	0.00216127	0.00531471	0.685049	0.00441251	0.00803221	0.583877
cg06669056	0.00461512	0.00676587	0.496598	0.005416	0.00367401	0.1433	-0.00462349	0.00555259	0.406833
cg06669062	0.0167138	0.0124477	0.182127	0.000315991	0.00675938	0.962798	-0.00916089	0.0102156	0.371806
cg06669120	-0.0152157	0.0161141	0.347116	-0.0144665	0.00875032	0.10113	0.00930781	0.0132245	0.483026
cg06669216	-0.00339743	0.00977171	0.728745	0.00414108	0.00530624	0.436822	0.00368238	0.00801941	0.647009
cg06669226	0.0105957	0.0102277	0.302483	-0.00436646	0.00555387	0.43344	-0.00714036	0.00839366	0.396792
cg06669243	-0.00278825	0.00683361	0.684052	0.00252048	0.00371079	0.498419	-0.00088147	0.00560818	0.875394
cg06669270	-0.00127943	0.0132055	0.922993	0.00461335	0.00717087	0.521338	-0.00202387	0.0108374	0.852202
cg06669276	-0.00378121	0.00335956	0.262824	0.00227749	0.00182431	0.214531	0.00169204	0.00275711	0.540682
cg06669350	0.00265602	0.00796348	0.739373	0.00494283	0.00432434	0.25551	-0.002447	0.00653544	0.708813
cg06669355	0.0105552	0.0153991	0.494505	-1.57015e-05	0.00836202	0.998505	-0.0119683	0.0126377	0.345696
cg06669370	-0.00644183	0.00965982	0.506252	-0.000296677	0.00524549	0.954999	0.00330149	0.00792759	0.677888
cg06669374	-0.0327919	0.0168856	0.0546937	0.0104589	0.00916925	0.256492	0.0231066	0.0138576	0.0982738
cg06669405	-0.000289027	0.00765884	0.969965	0.000141632	0.00415891	0.972895	0.00161315	0.00628543	0.797929
cg06669446	0.0107046	0.014267	0.454674	-0.00391031	0.00774727	0.614755	-0.00953803	0.0117086	0.417051
cg06669532	-0.0123612	0.0200595	0.539016	0.0053518	0.0108927	0.624179	0.00650011	0.0164623	0.69372
cg06669598	0.00255268	0.0231498	0.912398	0.00758991	0.0125708	0.547239	-0.0121773	0.0189985	0.522883
cg06669622	-0.00499028	0.00435209	0.254018	0.000303728	0.00236328	0.897972	0.00651348	0.00357166	0.070919
cg06669631	0.00418461	0.0104169	0.688675	-0.00369004	0.00565661	0.515542	-0.00475816	0.00854892	0.578945
cg06669656	-0.00934575	0.0144931	0.520372	0.00542962	0.00787004	0.491704	0.0100915	0.0118941	0.398032
cg06669700	-0.0123825	0.026342	0.639238	0.0244322	0.0143042	0.0904496	0.0208781	0.0216182	0.336282
cg06669701	-0.00226857	0.00553101	0.68249	-0.00274666	0.00300345	0.362454	0.00249686	0.00453917	0.583386
cg06669752	0.00766833	0.0046278	0.100366	-0.0042228	0.00251299	0.0957201	-0.00448779	0.00379793	0.239896
cg06669759	0.000663022	0.00319476	0.835976	-0.00104851	0.00173482	0.54683	-0.00263867	0.00262186	0.316426
cg06669846	-0.0291774	0.0225319	0.198053	0.0162443	0.0122353	0.187039	0.0411403	0.0184914	0.0281334
cg06669892	0.0119758	0.0196176	0.542815	-0.0179902	0.0106528	0.0940939	0.00930374	0.0160997	0.564524
cg06669978	-0.00514929	0.00922503	0.577851	0.00651265	0.00500938	0.196287	0.00556522	0.00757076	0.463846
cg06669989	-0.0016975	0.00886888	0.848566	-0.00308733	0.00481599	0.522817	0.00453737	0.00727848	0.534315
cg06670013	0.00500465	0.0101622	0.623363	-0.0064894	0.00551828	0.24214	-0.00201644	0.00833987	0.809398
cg06670030	-0.00779597	0.00675281	0.250806	0.0012829	0.00366692	0.727115	0.00415045	0.00554187	0.455501
cg06670039	0.00131496	0.0179399	0.941702	0.00251658	0.00974173	0.796635	0.00588631	0.0147228	0.690073
cg06670048	0.00111182	0.00440252	0.801093	0.00244736	0.00239066	0.308215	0.000161764	0.00361305	0.96437
cg06670267	0.0113287	0.0116197	0.331724	-0.003856	0.00630976	0.542384	-0.00772741	0.00953605	0.419496
cg06670368	-0.000924444	0.00776102	0.905403	-0.000685041	0.0042144	0.871173	-0.00215316	0.00636929	0.735968
cg06670380	0.00236637	0.0131905	0.857954	0.00302927	0.00716273	0.673178	-0.0125904	0.0108251	0.24732
cg06670459	-0.00110985	0.00323701	0.732356	0.000608267	0.00175777	0.729969	0.000638909	0.00265654	0.810387
cg06670463	0.0111334	0.00885512	0.211312	-2.89732e-05	0.00480852	0.995203	-0.00926017	0.00726719	0.205263
cg06670506	0.0225626	0.0113777	0.0498538	-0.00151295	0.00617833	0.807006	-0.0059133	0.0093374	0.527858
cg06670514	0.000610444	0.00259132	0.814202	-0.000920489	0.00140714	0.514377	0.00149852	0.00212663	0.482522
cg06670550	-0.000968923	0.0139483	0.944745	-0.00649282	0.00757421	0.393183	0.00619	0.011447	0.589772
cg06670556	-0.00444861	0.00793406	0.576144	0.00613778	0.00430836	0.157098	0.00358304	0.0065113	0.583243
cg06670599	0.0226091	0.0150322	0.135436	0.00113549	0.00816279	0.889621	-0.0297864	0.0123366	0.0174073
cg06670612	-0.0110356	0.00832051	0.187483	0.00786529	0.00451821	0.0845152	0.00549519	0.00682845	0.4227
cg06670639	-0.00365463	0.0106206	0.731424	-0.00363846	0.00576723	0.529425	0.00890149	0.00871611	0.309368
cg06670672	-0.0039461	0.0319682	0.901985	-0.00430345	0.0173594	0.804671	-0.00827313	0.0262355	0.7531
cg06670676	-0.000516013	0.0073487	0.944147	0.00385354	0.0039905	0.336323	4.39855e-06	0.0060309	0.999419
cg06670685	0.00919437	0.00739981	0.216689	-0.00649473	0.00401825	0.108892	-0.00450055	0.00607285	0.460216
cg06670711	-0.00823696	0.00945066	0.385338	0.00396136	0.0051319	0.441824	0.00716894	0.00775593	0.357344
cg06670742	0.00573758	0.00885482	0.51836	-0.00208517	0.00480835	0.665387	-0.00333687	0.00726694	0.647008
cg06670766	0.00323543	0.00417587	0.440126	-0.00149369	0.00226759	0.511457	-0.00222747	0.00342704	0.517068
cg06670785	-0.00623369	0.00372036	0.096665	0.000556942	0.00202023	0.78331	0.00392949	0.00305321	0.200795
cg06670786	0.0141215	0.0121707	0.248447	-0.00174749	0.00660897	0.791957	-0.0154069	0.00998824	0.125824
cg06670792	-0.0108756	0.00652403	0.0983589	0.00193579	0.00354268	0.585884	0.0123737	0.00535411	0.0226927
cg06670911	0.00483341	0.00366624	0.190123	-0.00160823	0.00199085	0.420943	-0.0038118	0.0030088	0.207873
cg06670939	-0.0160388	0.0108888	0.143618	0.00206261	0.00591286	0.72788	0.00636713	0.0089362	0.477658
cg06670979	-0.00641852	0.00833829	0.44309	0.000479158	0.00452786	0.915914	0.015839	0.00684304	0.0224903
cg06671069	-0.00803257	0.00608405	0.189487	0.00406152	0.00330377	0.22156	0.00284288	0.00499304	0.570266
cg06671087	-0.0204432	0.0140981	0.149886	0.0069405	0.00765558	0.366603	0.00495637	0.01157	0.669211
cg06671108	-0.00483101	0.00673214	0.474523	-0.000608994	0.00365569	0.868	0.00476596	0.00552491	0.390217
cg06671139	0.00068256	0.00208741	0.744297	-0.00154737	0.00113351	0.175002	-0.000238036	0.00171309	0.889742
cg06671146	0.0017405	0.00820695	0.83244	0.00413367	0.00445655	0.355671	-0.0081708	0.00673525	0.227675
cg06671215	-0.00186801	0.0132599	0.888225	-0.00746951	0.0072004	0.301836	-0.0127183	0.0108821	0.245034
cg06671242	0.00836466	0.0191147	0.662532	7.73132e-05	0.0103797	0.99407	-0.012989	0.015687	0.409456
cg06671248	-0.00271918	0.00778427	0.727519	0.00164451	0.00422702	0.697993	0.00416922	0.00638836	0.515359
cg06671298	-0.007604	0.00558099	0.175829	0.0030265	0.0030306	0.320156	0.00609782	0.00458019	0.185827
cg06671317	-0.00487043	0.00268616	0.0725345	0.00193386	0.00145864	0.187654	0.00456065	0.00220447	0.0409069
cg06671340	-0.00168876	0.00423993	0.691182	0.000149617	0.00230237	0.948305	0.00302585	0.00347961	0.386416
cg06671352	-0.00584653	0.00305408	0.0581754	0.00388524	0.00165843	0.0209419	0.003409	0.00250641	0.176575
cg06671387	0.00372079	0.00369101	0.315634	-0.00158679	0.0020043	0.430244	-0.000576407	0.00302913	0.849434
cg06671445	-0.0480333	0.0167524	0.00496348	0.00416579	0.00909689	0.647902	0.0277509	0.0137483	0.0459724
cg06671450	-0.0103898	0.00614372	0.0936451	0.00322865	0.00333617	0.33528	0.00429758	0.005042	0.395869
cg06671473	-0.0132397	0.0148243	0.373746	0.0083232	0.00804988	0.303426	0.000325769	0.0121659	0.978686
cg06671521	-0.014208	0.012992	0.27652	0.00535521	0.00705492	0.449431	0.00699508	0.0106622	0.513154
cg06671535	0.00686961	0.006997	0.328356	-0.00370271	0.00379952	0.331936	-0.00271701	0.00574227	0.637037
cg06671541	-0.00375585	0.00631531	0.553251	0.00157335	0.00342934	0.64729	0.00679143	0.00518282	0.1928
cg06671561	-0.00541161	0.00517283	0.29778	0.00129042	0.00280895	0.646856	0.000750567	0.00424522	0.859988
cg06671613	-0.0206443	0.00968926	0.0353468	-0.0012973	0.00526147	0.805704	0.0201969	0.00795175	0.0124835
cg06671614	0.000947177	0.0154024	0.951076	-0.00802322	0.00836384	0.339524	-0.00644183	0.0126404	0.611337
cg06671621	-0.000442375	0.00760837	0.95374	-0.00150916	0.00413151	0.715603	0.00405562	0.00624401	0.517355
cg06671623	0.0158935	0.0201051	0.430924	-0.0111894	0.0109175	0.307656	-0.00459631	0.0164998	0.781099
cg06671660	-0.0272251	0.0262534	0.302004	0.020019	0.0142561	0.163066	0.00494114	0.0215456	0.819035
cg06671690	0.00278299	0.00229233	0.227331	-0.000785488	0.00124479	0.529335	0.000394443	0.00188126	0.834314
cg06671695	0.00141354	0.0118089	0.904938	0.00142361	0.00641249	0.824721	0.00267853	0.0096913	0.782771
cg06671706	-0.0116176	0.0163862	0.479834	-0.000851029	0.00889804	0.923979	0.00909178	0.0134478	0.500408
cg06671710	0.0275179	0.0338043	0.417383	-0.0329695	0.0183564	0.0752275	-0.000973468	0.0277424	0.972072
cg06671842	-0.00455553	0.00955944	0.634629	0.000767787	0.00519098	0.882686	0.00286247	0.00784521	0.71591
cg06671868	0.00797298	0.00896604	0.375814	0.0048056	0.00486875	0.325794	-0.00714311	0.00735822	0.333795
cg06671916	0.00491378	0.00236583	0.0401325	-0.00103335	0.00128469	0.422926	-0.00233454	0.00194158	0.231793
cg06671928	0.00666312	0.00948617	0.483911	-0.00397523	0.00515119	0.44194	-0.00747082	0.00778508	0.339344
cg06671962	0.00279034	0.0115673	0.809828	-0.00114296	0.00628127	0.855946	-0.0099405	0.00949299	0.29733
cg06671964	-0.00445711	0.0114108	0.696845	0.00425078	0.0061963	0.494145	-0.0024044	0.00936457	0.797847
cg06671996	-0.0134745	0.0086675	0.122913	0.00625448	0.00470663	0.186643	0.0068374	0.00711321	0.338547
cg06672008	-0.0162488	0.0212972	0.447124	-2.71757e-06	0.0115648	0.999813	-0.000291129	0.0174781	0.986741
cg06672051	-0.0167055	0.010759	0.123367	0.00561504	0.00584234	0.338612	0.0148827	0.00882962	0.0947191
cg06672093	-0.00626001	0.0126698	0.622228	0.00201225	0.00687996	0.770471	0.0134695	0.0103978	0.197888
cg06672112	0.0124166	0.0126804	0.329633	-0.00110022	0.00688575	0.873345	-0.00821854	0.0104065	0.431374
cg06672120	0.00367228	0.0050948	0.472567	-0.000138531	0.00276658	0.960155	-0.00496831	0.00418118	0.237292
cg06672144	0.0216679	0.0129291	0.0965971	-0.000551331	0.00702076	0.93755	-0.015756	0.0106106	0.140423
cg06672160	0.00123432	0.0111404	0.911979	0.00109959	0.00604946	0.856101	0.00725221	0.00914264	0.429352
cg06672163	-0.0130213	0.0156071	0.405911	0.0101427	0.008475	0.233965	0.0107519	0.0128084	0.403045
cg06672226	-0.00714058	0.0120463	0.554558	0.00938347	0.00654141	0.154274	-0.00222574	0.00988613	0.82229
cg06672250	0.00414376	0.00721687	0.567021	0.00327548	0.00391891	0.405072	-0.00456302	0.00592272	0.442698
cg06672272	0.00990108	0.00718481	0.170982	-0.00335097	0.0039015	0.392268	-0.00824998	0.00589641	0.16458
cg06672317	0.00286846	0.0028588	0.317879	0.00137757	0.00155239	0.376806	-0.00249726	0.00234615	0.289474
cg06672341	0.0157984	0.023562	0.503944	-0.0141258	0.0127947	0.271988	-0.00784221	0.0193368	0.685855
cg06672424	-0.0160963	0.023137	0.488087	0.00867618	0.0125639	0.491293	0.00311807	0.018988	0.869865
cg06672469	-0.00189455	0.00500919	0.706	-0.00125557	0.0027201	0.645287	0.000912817	0.00411093	0.824689
cg06672474	-0.00434191	0.0126984	0.733059	0.00134786	0.00689548	0.845385	-0.00163341	0.0104213	0.875739
cg06672539	0.0040789	0.00841684	0.628915	-0.00260011	0.00457052	0.570592	-0.00724096	0.0069075	0.29681
cg06672545	-0.0775275	0.0345942	0.0270308	0.0346726	0.0187854	0.0676218	0.0513252	0.0283907	0.0733676
cg06672560	-0.00377716	0.00272683	0.1688	0.000366629	0.00148073	0.804905	0.00177715	0.00223785	0.428827
cg06672571	-0.00681986	0.00775064	0.380827	0.00364261	0.00420876	0.388657	0.00605939	0.00636077	0.342871
cg06672630	0.00547468	0.0137589	0.691474	-0.00166269	0.00747136	0.824304	0.00464449	0.0112916	0.681636
cg06672632	0.0229964	0.0204121	0.262362	-4.23711e-05	0.0110842	0.996957	-0.0270313	0.0167518	0.109471
cg06672652	-0.000559103	0.00269884	0.836264	0.0026437	0.00146552	0.0739793	-0.0017743	0.00221487	0.42481
cg06672661	0.0131191	0.0102652	0.203936	-0.000655378	0.00557423	0.906621	-0.0134666	0.00842443	0.112796
cg06672696	0.00494925	0.00918824	0.591216	0.00532286	0.00498941	0.288383	-0.00917785	0.00754057	0.22616
cg06672737	0.0098243	0.0115234	0.395761	-0.00215407	0.00625746	0.731323	0.000214676	0.00945701	0.981931
cg06672753	-0.010923	0.0169468	0.520562	0.00527538	0.00920248	0.567642	0.0141191	0.0139079	0.312244
cg06672804	0.00950585	0.00788784	0.230741	0.00023096	0.00428326	0.957096	-0.009011	0.00647337	0.166727
cg06672859	0.00361308	0.00638114	0.572403	-0.000252014	0.00346509	0.942154	0.00129332	0.00523685	0.805395
cg06672921	0.00400069	0.0128206	0.755592	-0.00758418	0.00696185	0.278362	-0.0088602	0.0105216	0.401559
cg06672922	0.00231023	0.0138222	0.867567	0.00483859	0.00750574	0.520495	0.00353089	0.0113436	0.756186
cg06672958	-0.0147219	0.0090701	0.107425	0.00268661	0.00492525	0.586531	0.0115782	0.00744361	0.122712
cg06673083	-0.00681224	0.00861505	0.430799	0.00308805	0.00467815	0.51057	0.00202652	0.00707017	0.774935
cg06673130	0.00262247	0.0184892	0.887468	0.00214637	0.01004	0.831113	0.00523252	0.0151737	0.730872
cg06673148	-5.12672e-05	0.0104689	0.996102	0.00337921	0.00568481	0.553446	0.0015256	0.00859154	0.859387
cg06673170	0.0066006	0.0075766	0.385552	-0.00400624	0.00411425	0.332319	0.00170183	0.00621794	0.784831
cg06673178	-0.00599662	0.00684747	0.383078	-0.00158619	0.00371832	0.670513	0.00504426	0.00561955	0.371346
cg06673273	0.0269165	0.0127654	0.0372534	-0.0131139	0.00693188	0.0611446	-0.0308668	0.0104763	0.00392577
cg06673288	0.006866	0.0086485	0.428966	0.000831473	0.00469632	0.859796	-0.00576249	0.00709762	0.418608
cg06673315	0.020497	0.0174704	0.243235	-0.010103	0.00948682	0.289228	-0.0147976	0.0143376	0.304296
cg06673374	-0.00221863	0.0145406	0.879008	0.00854188	0.00789587	0.2817	0.000566303	0.0119332	0.962236
cg06673490	-0.00897777	0.010557	0.396943	0.00185137	0.00573265	0.747344	0.00874532	0.00866385	0.314996
cg06673515	-0.0185877	0.00790044	0.020413	-0.00158362	0.00429011	0.712738	0.020096	0.00648371	0.00246199
cg06673536	-0.00428279	0.0029157	0.144721	-0.000976798	0.00158328	0.538547	0.00577642	0.00239284	0.0174274
cg06673553	-0.00245402	0.00942577	0.795079	-0.00144925	0.00511839	0.777598	0.00401258	0.0077355	0.604997
cg06673559	-0.0122009	0.0111272	0.275258	0.00636536	0.00604229	0.294435	0.0147535	0.00913181	0.109041
cg06673771	0.0205984	0.0301315	0.495654	-0.0152229	0.016362	0.354213	-0.00991296	0.0247282	0.689289
cg06673794	-0.0062451	0.0121703	0.60888	0.00885063	0.00660872	0.183255	-0.00040775	0.00998787	0.96751
cg06673826	-0.00289662	0.00302685	0.340677	-0.00181156	0.00164364	0.272798	0.0019798	0.00248406	0.427167
cg06673840	-0.0471788	0.0274266	0.0882115	0.00459571	0.0148932	0.758227	0.0477898	0.0225084	0.0359793
cg06673910	0.00327904	0.00790185	0.678972	-0.00135423	0.00429087	0.752899	-0.00313815	0.00648487	0.629405
cg06673927	0.0274205	0.0121953	0.0265405	0.000885501	0.0066223	0.893872	-0.0225914	0.0100084	0.0259677
cg06673951	-0.00879854	0.0126034	0.486582	0.00563757	0.0068439	0.411872	0.000819669	0.0103433	0.936981
cg06673956	-0.0115133	0.0149317	0.442322	0.00865203	0.00810825	0.288279	0.0131147	0.0122541	0.28686
cg06673969	0.0030113	0.00927253	0.745983	-0.00151955	0.00503518	0.763385	-0.0016337	0.00760974	0.83041
cg06673972	-0.00280078	0.00803678	0.728134	-0.00630995	0.00436414	0.151059	0.00570564	0.0065956	0.388885
cg06674009	-0.0121538	0.0102818	0.239728	0.00601791	0.00558323	0.283457	0.00630922	0.00843803	0.456229
cg06674027	0.00548217	0.0315009	0.86216	-0.00576582	0.0171057	0.736706	-0.0188481	0.0258521	0.467505
cg06674031	0.0177941	0.0135509	0.191873	-0.00677636	0.00735845	0.35912	-0.00425457	0.0111209	0.702775
cg06674056	-0.0114233	0.0173606	0.511911	0.0082299	0.00942718	0.384566	-0.00690581	0.0142474	0.62885
cg06674062	-0.000250254	0.00527064	0.962216	0.00167512	0.00286207	0.559557	7.65868e-05	0.00432549	0.985906
cg06674089	-0.00450846	0.0193094	0.815818	0.00584328	0.0104854	0.578469	0.00918117	0.0158467	0.563522
cg06674109	-0.00737241	0.0191493	0.700983	0.000361224	0.0103985	0.972351	0.00747627	0.0157153	0.63521
cg06674117	-0.00183614	0.0158124	0.907769	0.0109128	0.00858646	0.206432	0.00102807	0.0129769	0.936999
cg06674208	0.000217191	0.00938726	0.981583	0.000215456	0.00509748	0.966362	-0.00396288	0.0077039	0.608005
cg06674275	0.00026387	0.0193981	0.989171	-0.00132968	0.0105336	0.899778	0.0109556	0.0159195	0.492786
cg06674286	-0.000595595	0.00576937	0.917965	-0.00216797	0.00313289	0.490393	-0.00065488	0.00473479	0.890246
cg06674304	-0.00508463	0.00305816	0.0992304	0.00201187	0.00166064	0.228299	0.00318769	0.00250976	0.206722
cg06674310	0.00412815	0.00386338	0.28762	-0.000603334	0.0020979	0.774202	-0.00500052	0.00317059	0.11763
cg06674311	0.00545948	0.015492	0.725208	-0.00392166	0.00841248	0.642015	-0.00306684	0.0127139	0.809835
cg06674343	-0.000995973	0.0145972	0.945726	0.00613374	0.00792656	0.440697	-0.00293285	0.0119795	0.807051
cg06674373	0.0430969	0.0298772	0.152012	-0.0234513	0.016224	0.151168	-0.0341179	0.0245195	0.166895
cg06674377	0.0117752	0.00949618	0.217618	-0.00624466	0.00515663	0.228492	-0.0112894	0.00779329	0.150294
cg06674388	-0.0105917	0.00835595	0.207632	-0.000934506	0.00453746	0.837208	0.0111329	0.00685753	0.107355
cg06674392	-0.0128102	0.00883162	0.149765	0.00389595	0.00479575	0.418331	0.00901051	0.0072479	0.216442
cg06674436	0.00250424	0.00227182	0.272736	-0.00171199	0.00123365	0.168019	9.33713e-06	0.00186443	0.996013
cg06674437	-0.00760296	0.00854484	0.37553	0.00195476	0.00464003	0.674372	0.00490213	0.00701255	0.485995
cg06674440	-0.00975718	0.0129898	0.45417	0.00326646	0.00705371	0.644219	0.0124929	0.0106604	0.24377
cg06674479	0.00205954	0.00877525	0.814879	0.00110189	0.00476515	0.817558	-0.00272404	0.00720164	0.705972
cg06674503	-0.0110788	0.00676007	0.1041	0.00403484	0.00367086	0.2741	0.00591786	0.00554783	0.288444
cg06674527	-0.00214065	0.0204354	0.916763	-0.0154127	0.0110969	0.167662	0.0120553	0.0167709	0.473773
cg06674553	-0.0784833	0.0454568	0.0870564	0.0282967	0.024684	0.254134	0.0572024	0.0373053	0.128059
cg06674561	0.0336665	0.0153509	0.0304025	-0.00800561	0.00833584	0.338968	-0.0220628	0.0125981	0.0826855
cg06674732	0.00814999	0.0130297	0.532942	0.00938375	0.00707538	0.187503	-0.00624832	0.0106931	0.560195
cg06674778	0.000297274	0.00882838	0.973199	0.00526703	0.00479399	0.27431	-0.0030966	0.00724524	0.669925
cg06674791	-0.00113947	0.0114698	0.921045	0.00228888	0.00622834	0.713956	-0.00619555	0.00941299	0.51179
cg06674793	0.000630275	0.00248053	0.799902	0.000864276	0.00134698	0.522442	-0.000878239	0.00203572	0.667011
cg06674821	0.0241693	0.0235578	0.307162	-0.00889678	0.0127924	0.488224	-0.0229069	0.0193333	0.238635
cg06674873	-0.0108842	0.00640442	0.0920531	0.00204147	0.00347773	0.558398	0.00221355	0.00525595	0.674467
cg06674891	-0.00522365	0.00889593	0.558276	-0.00509811	0.00483068	0.293572	0.00726675	0.00730068	0.321749
cg06674897	0.0111379	0.00737161	0.133678	-0.00502378	0.00400294	0.21213	-0.00384003	0.00604971	0.526912
cg06674932	0.0114116	0.0141815	0.422739	-0.00563335	0.00770083	0.466014	-0.00642349	0.0116384	0.582121
cg06674960	0.0476879	0.0287699	0.100255	-0.0225371	0.0156227	0.151976	-0.0159934	0.0236108	0.499587
cg06674986	-0.0124492	0.0115549	0.283663	0.010899	0.00627457	0.0851836	0.0137355	0.00948287	0.150334
cg06675049	0.00468122	0.00821081	0.569753	-0.00222999	0.00445864	0.617969	-0.00198485	0.00673842	0.768888
cg06675144	-0.0180347	0.0128957	0.164773	0.0128923	0.00700263	0.0683058	0.00326117	0.0105832	0.758554
cg06675147	-0.00883593	0.00506645	0.0839515	7.40242e-05	0.00275119	0.978583	0.00847861	0.00415792	0.0438324
cg06675187	-0.00477949	0.00650335	0.463948	0.00551728	0.00353146	0.121084	0.00365992	0.00533715	0.494317
cg06675195	0.0121624	0.0134739	0.368678	-0.0122903	0.00731661	0.0958387	0.00100237	0.0110577	0.927936
cg06675248	-0.0107167	0.0316526	0.735577	0.00512597	0.017188	0.766091	-0.0164046	0.0259766	0.529013
cg06675273	-0.00104512	0.0100479	0.917347	-0.00426836	0.00545621	0.435722	-0.00597435	0.00824606	0.470291
cg06675311	-0.00521261	0.00699438	0.457706	0.00070689	0.0037981	0.852696	0.00328125	0.00574013	0.568736
cg06675341	-0.00250046	0.00233944	0.287487	-0.000889399	0.00127037	0.485336	0.00197445	0.00191993	0.306019
cg06675348	-0.00661542	0.00972723	0.497875	0.00413081	0.00528209	0.435871	0.0030332	0.00798291	0.704706
cg06675375	-0.0103354	0.00865811	0.235153	-0.00115151	0.00470154	0.806973	0.0125483	0.00710551	0.0801699
cg06675417	0.0183044	0.0195299	0.350684	-0.0282207	0.0106051	0.00895611	-0.000316092	0.0160277	0.984301
cg06675426	-0.00826687	0.010444	0.430329	0.00133557	0.00567129	0.814261	0.00727296	0.00857111	0.397978
cg06675455	0.000357429	0.00406506	0.930095	-0.00382523	0.00220741	0.0859157	-0.000392141	0.0033361	0.906643
cg06675478	-0.00393999	0.00513367	0.44444	0.000688624	0.00278769	0.805351	-0.000570279	0.00421308	0.892575
cg06675496	-0.000377619	0.00521978	0.94246	-0.00111856	0.00283445	0.69388	0.00229132	0.00428375	0.593808
cg06675530	0.00424284	0.00329817	0.200996	-0.00394475	0.00179097	0.029711	-0.00222149	0.00270673	0.413576
cg06675531	0.0095447	0.0103325	0.357634	0.00491663	0.00561074	0.382783	-0.0102722	0.0084796	0.228336
cg06675538	-0.0125359	0.0278937	0.654017	0.00123042	0.0151469	0.935405	0.0189525	0.0228917	0.409508
cg06675569	0.0180984	0.0137518	0.190885	-0.0017597	0.00746752	0.814144	-0.0125481	0.0112858	0.268627
cg06675576	-0.000693667	0.0119524	0.953825	-0.00421393	0.00649039	0.517526	-0.0119819	0.00980904	0.224502
cg06675602	-0.00504997	0.0165887	0.761381	0.0073858	0.00900799	0.414037	0.000557281	0.0136139	0.967422
cg06675660	-0.00420053	0.00515308	0.416748	-0.00109133	0.00279823	0.697284	0.00280576	0.00422901	0.508427
cg06675690	-0.00404925	0.00882961	0.647427	0.00829031	0.00479466	0.0866021	-0.00529349	0.00724626	0.46663
cg06675705	-0.0014001	0.00611027	0.819186	0.00107404	0.00331801	0.746779	0.00079096	0.00501456	0.874957
cg06675741	0.00427831	0.0161849	0.792013	-0.00919379	0.00878875	0.297815	0.00293956	0.0132826	0.825262
cg06675775	-0.00474068	0.0079569	0.552536	0.00261028	0.00432076	0.547004	-0.00213894	0.00653004	0.743871
cg06675781	0.0151684	0.0227879	0.507039	-0.0269601	0.0123743	0.0314869	-0.0207484	0.0187015	0.269655
cg06675784	0.0224512	0.0301891	0.458652	0.00858046	0.0163933	0.60174	-0.0240626	0.0247755	0.333566
cg06675821	0.0185955	0.0186618	0.321219	-0.00451252	0.0101337	0.65698	-0.0221264	0.0153153	0.151376
cg06675866	0.00107749	0.00631393	0.86481	0.000961112	0.0034286	0.779757	-0.00456206	0.00518169	0.380552
cg06675877	0.00502288	0.0110658	0.650789	0.000614989	0.00600899	0.918669	-0.00303375	0.00908148	0.738971
cg06675892	-0.0115465	0.00729522	0.116349	0.00526124	0.00396146	0.186891	0.00927631	0.00598701	0.124156
cg06675893	-0.00608394	0.0234427	0.795716	0.0129724	0.0127299	0.310413	0.010094	0.0192388	0.600868
cg06675904	-0.00284592	0.00764422	0.710388	0.00153695	0.00415097	0.711898	-0.00123837	0.00627343	0.843879
cg06675951	0.0142323	0.0136564	0.299619	-0.0122161	0.00741572	0.102344	0.00077257	0.0112075	0.945168
cg06675981	0.00555508	0.0221454	0.802401	-0.0164614	0.0120254	0.173825	0.0291948	0.0181742	0.111055
cg06675984	0.0236163	0.0135538	0.0842316	0.00196228	0.00736	0.790265	-0.0142582	0.0111233	0.202595
cg06676006	0.00224638	0.00698981	0.748532	-0.000706779	0.00379561	0.852624	-0.00109613	0.00573637	0.848812
cg06676049	0.0200874	0.0171494	0.244003	-0.0170435	0.0093125	0.0699322	-0.00269739	0.0140741	0.848365
cg06676088	0.00800109	0.00989141	0.420323	-0.00110954	0.00537124	0.836727	-0.00553985	0.00811764	0.496392
cg06676095	-0.0104008	0.0104242	0.320586	0.000733412	0.00566054	0.897147	0.0156527	0.00855487	0.0700062
cg06676115	0.0104878	0.00648894	0.108902	-0.000963102	0.00352363	0.785115	-0.0110136	0.00532532	0.0409712
cg06676119	0.000737179	0.0236577	0.975198	0.00130297	0.0128466	0.919398	-0.00351738	0.0194154	0.856571
cg06676233	-0.00501806	0.00396695	0.208557	0.00201782	0.00215414	0.350957	0.000747588	0.00325559	0.818804
cg06676271	-0.0143629	0.0154858	0.355705	0.0066665	0.00840912	0.429619	0.0124167	0.0127088	0.330705
cg06676313	-0.0222673	0.0109924	0.0452157	0.00667478	0.00596909	0.265908	0.0194292	0.00902119	0.0334447
cg06676354	-0.0302026	0.0219419	0.171468	0.00255163	0.0119149	0.830824	0.0205825	0.0180072	0.255514
cg06676366	-0.00973366	0.0138701	0.484304	0.0004126	0.00753178	0.956412	0.0186577	0.0113829	0.104049
cg06676375	0.0160764	0.0160055	0.317376	-0.000276625	0.00869135	0.974667	-0.0170016	0.0131354	0.19826
cg06676441	-0.00733996	0.00870696	0.401058	0.0123475	0.00472806	0.0102718	0.00164827	0.0071456	0.818
cg06676490	-0.0166517	0.0221914	0.454636	0.0165959	0.0120504	0.171245	0.0284078	0.018212	0.12167
cg06676497	0.00778041	0.012148	0.5232	-0.00419516	0.00659662	0.526126	-0.00598688	0.00996957	0.549398
cg06676511	-0.0058779	0.00955606	0.539761	-0.00208207	0.00518914	0.689024	0.00570865	0.00784244	0.468211
cg06676522	-0.0282575	0.0116214	0.0166507	0.00905482	0.00631066	0.154168	0.0110751	0.00953741	0.248063
cg06676563	-0.00425971	0.00951208	0.655163	0.000416478	0.00516526	0.935882	0.0023662	0.00780634	0.762377
cg06676571	-0.00412715	0.00747388	0.581924	-0.000137665	0.00405847	0.973002	0.00801607	0.00613364	0.193971
cg06676579	-0.00114839	0.00273048	0.67488	0.000764274	0.00148271	0.607267	0.00194115	0.00224084	0.388234
cg06676587	0.0034388	0.0093844	0.714743	-0.00234226	0.00509593	0.646686	-0.00151026	0.00770156	0.844895
cg06676603	0.0178792	0.021347	0.4041	0.00774664	0.0115919	0.505354	-0.0266423	0.017519	0.131189
cg06676621	0.000617896	0.00276557	0.82362	0.00185192	0.00150176	0.220143	-0.000143006	0.00226964	0.949874
cg06676637	-0.00285109	0.00424658	0.503383	0.000638152	0.00230598	0.782501	0.00107371	0.00348507	0.758599
cg06676677	-0.00804663	0.00891609	0.368772	0.00608532	0.00484162	0.211461	0.00849265	0.00731722	0.248302
cg06676733	-0.00040494	0.0096316	0.966541	0.0049556	0.00523016	0.345459	0.00358675	0.00790442	0.650892
cg06676751	-0.0232858	0.0323952	0.473786	-0.00379423	0.0175913	0.82963	0.0320475	0.026586	0.230625
cg06676778	-0.00962825	0.0172811	0.578554	-0.00343922	0.00938401	0.714698	0.00652572	0.0141822	0.646328
cg06676847	-0.00172469	0.00368468	0.640661	0.00110255	0.00200086	0.582725	0.00042644	0.00302393	0.888111
cg06676920	-0.000993003	0.00515762	0.847681	0.00135401	0.0028007	0.629734	-0.000178274	0.00423274	0.966481
cg06676978	-0.0120193	0.00905304	0.187043	0.00556634	0.00491599	0.259973	0.00503509	0.00742962	0.499382
cg06677010	0.0016691	0.00352773	0.637053	-0.00139249	0.00191563	0.468825	-0.00113154	0.00289513	0.69667
cg06677013	-0.0317207	0.0149999	0.0367113	0.0054384	0.00814524	0.505738	0.014085	0.01231	0.255031
cg06677021	-0.00558919	0.00812773	0.493108	-0.00494335	0.00441353	0.265134	0.010913	0.00667023	0.104681
cg06677048	-0.024778	0.0123459	0.0472051	0.00451781	0.0067041	0.501796	0.011803	0.010132	0.246572
cg06677089	0.035834	0.0183003	0.0527493	-0.00935229	0.00993745	0.348708	-0.0418941	0.0150186	0.0062237
cg06677120	0.011804	0.0108925	0.280872	-0.00822351	0.00591484	0.167239	-0.00157697	0.00893919	0.860295
cg06677140	0.00286846	0.00802486	0.721442	-0.00370128	0.00435767	0.39752	-0.00399958	0.00658582	0.544902
cg06677142	0.000982372	0.0100983	0.92268	0.00727366	0.0054836	0.187442	-0.00197619	0.00828745	0.811971
cg06677151	-0.00496452	0.0268386	0.853588	-0.00674028	0.0145739	0.644644	-0.0069789	0.0220258	0.751957
cg06677166	0.00334754	0.00279877	0.234239	-5.90597e-05	0.00151979	0.969072	-0.00222665	0.00229689	0.334463
cg06677190	-0.00383313	0.0120091	0.750191	-0.00345318	0.00652117	0.597503	0.00990363	0.00985555	0.317161
cg06677239	-0.0110106	0.0105151	0.29734	0.00045445	0.00570993	0.936708	0.016669	0.00862951	0.055978
cg06677251	-0.0115466	0.00927649	0.215883	0.00525683	0.00503733	0.29897	0.0126472	0.007613	0.0995068
cg06677321	-0.0157681	0.0149465	0.293752	0.00746745	0.00811628	0.359555	0.00759833	0.0122663	0.536901
cg06677325	0.0185917	0.0117578	0.116699	-0.00903476	0.00638475	0.159877	-0.00984449	0.00964938	0.309863
cg06677332	0.000260782	0.00275241	0.924688	-0.000284077	0.00149462	0.849607	-0.00118351	0.00225884	0.601369
cg06677367	0.0194339	0.0174026	0.266546	0.00389005	0.00944999	0.6814	-0.0234511	0.0142819	0.103444
cg06677378	-0.00119262	0.00757668	0.875213	0.0028943	0.0041143	0.483246	-0.00228653	0.00621801	0.713783
cg06677416	-0.00137067	0.00946988	0.885181	-0.00253607	0.00514234	0.622872	0.00619999	0.00777171	0.426726
cg06677418	-0.024059	0.0365108	0.511301	0.00557108	0.0198261	0.779241	0.0218048	0.0299635	0.468337
cg06677446	0.00609134	0.00914885	0.50693	-0.00381786	0.00496802	0.443844	-0.00419176	0.00750825	0.577782
cg06677470	-0.00321858	0.00816185	0.694091	-0.00599303	0.00443206	0.179085	0.00591764	0.00669824	0.378913
cg06677538	-0.000839901	0.00410143	0.838121	0.000658551	0.00222716	0.768024	-0.00110788	0.00336595	0.742673
cg06677582	0.0166713	0.0358754	0.643064	-0.00129315	0.0194811	0.947196	-0.0262908	0.0294421	0.373825
cg06677621	0.00842378	0.0108464	0.439035	-0.00321314	0.0058898	0.586485	-0.00591157	0.00890135	0.508003
cg06677624	0.000772227	0.0138318	0.955579	-0.00550146	0.00751095	0.465446	0.00325689	0.0113514	0.774717
cg06677660	-0.00612211	0.00351784	0.0846024	0.000378043	0.00191026	0.843488	0.00402902	0.00288701	0.165656
cg06677690	0.003621	0.0131793	0.784024	-0.00131822	0.00715662	0.854199	0.00120554	0.0108159	0.911455
cg06677753	0.00371731	0.00329342	0.261477	-0.00167615	0.0017884	0.350691	-0.00231826	0.00270283	0.392914
cg06677781	-0.000790288	0.00250585	0.753073	-0.000325217	0.00136073	0.811549	-0.00110793	0.00205649	0.591152
cg06677784	-0.0167167	0.0114922	0.148626	0.00327764	0.00624053	0.600489	0.0058941	0.00943141	0.533302
cg06677888	-0.000293413	0.00666888	0.964986	0.00447311	0.00362134	0.219385	8.91991e-05	0.005473	0.987026
cg06677890	-0.00203925	0.00790364	0.796879	-0.00211283	0.00429184	0.623495	-0.00163497	0.00648633	0.801462
cg06677980	0.0149212	0.00915465	0.105983	-0.00495121	0.00497117	0.321443	-0.0114214	0.00751301	0.131327
cg06677994	0.0023029	0.0107663	0.831022	-0.00352882	0.00584634	0.547356	-0.00212482	0.00883567	0.810404
cg06678005	-0.0170376	0.0167317	0.310779	0.00616284	0.00908569	0.499005	0.00782796	0.0137313	0.569787
cg06678042	-0.0138827	0.00642837	0.0329749	0.000565837	0.00349074	0.871527	0.0134948	0.00527561	0.0118894
cg06678137	0.00175629	0.00964382	0.855827	0.00240801	0.0052368	0.646549	0.00181203	0.00791445	0.819332
cg06678140	-0.00628394	0.00703738	0.37384	-0.000708522	0.00382144	0.853251	0.0047394	0.00577541	0.413639
cg06678147	-0.0124964	0.00824584	0.132519	0.00120739	0.00447766	0.787936	0.00356788	0.00676716	0.599093
cg06678221	-0.0108654	0.0173658	0.532821	0.00547855	0.00942997	0.562448	0.012957	0.0142517	0.365256
cg06678252	0.0332891	0.0161772	0.0419755	0.00597777	0.00878457	0.497627	-0.0400882	0.0132763	0.00314744
cg06678269	-0.00105095	0.0190293	0.956057	0.0101635	0.0103333	0.327488	0.00102705	0.0156169	0.947684
cg06678273	0.00495254	0.0153651	0.747819	-0.004113	0.00834358	0.623028	0.000239964	0.0126098	0.984852
cg06678279	0.00092263	0.00291982	0.75261	0.00133016	0.00158552	0.40332	-0.000850271	0.00239623	0.723391
cg06678288	0.00685261	0.0078028	0.381736	-0.00347691	0.00423708	0.413654	-0.007514	0.00640357	0.243167
cg06678300	-0.00187892	0.00731486	0.797764	-0.00103432	0.00397212	0.795046	-0.00148716	0.00600313	0.804805
cg06678432	-0.0366933	0.0256791	0.155861	0.0249699	0.0139443	0.0760935	0.0157698	0.0210742	0.455877
cg06678468	-0.00455922	0.0139309	0.744083	0.00472804	0.00756476	0.53326	0.00102368	0.0114327	0.928816
cg06678477	0.0134954	0.0121653	0.269705	-0.00275112	0.00660602	0.677888	0.00353522	0.00998379	0.723945
cg06678548	-0.00949169	0.00914206	0.301433	0.0024533	0.00496433	0.62216	0.00460984	0.00750267	0.540202
cg06678567	-0.00286563	0.0231591	0.90175	-0.00766344	0.0125759	0.543531	0.00331234	0.0190061	0.861968
cg06678572	-0.029646	0.021997	0.180515	0.00307228	0.0119448	0.797501	0.0228802	0.0180524	0.207679
cg06678577	-0.0123217	0.0186632	0.510497	0.00229427	0.0101345	0.821325	0.00956223	0.0153165	0.533717
cg06678594	0.010405	0.0122303	0.396752	-0.00192827	0.00664131	0.772099	-0.0023155	0.0100371	0.817982
cg06678608	-0.00480869	0.00963423	0.618688	-0.00151743	0.00523159	0.772322	-0.00010869	0.00790659	0.989057
cg06678662	-0.0300718	0.0152267	0.0507808	0.0198996	0.00826844	0.0177632	0.0198794	0.0124962	0.114518
cg06678678	0.00501283	0.0101448	0.6222	0.000592164	0.00550882	0.914593	-0.00242994	0.00832557	0.77094
cg06678722	-0.0030624	0.0122532	0.80311	-0.00795329	0.00665375	0.234537	0.00887951	0.0100559	0.379155
cg06678733	0.0364387	0.0243944	0.138109	-0.0243435	0.0132467	0.0688047	-0.0210773	0.0200199	0.294734
cg06678890	-0.00911559	0.0219215	0.678345	0.0111907	0.0119038	0.34923	0.00571346	0.0179904	0.751403
cg06678912	-0.0146323	0.0148891	0.327889	0.00406291	0.00808512	0.616309	0.00670923	0.0122192	0.584068
cg06678935	-0.00146541	0.00391325	0.708773	-0.000303098	0.00212497	0.886838	0.00123936	0.00321151	0.700307
cg06678982	-0.00171991	0.00273051	0.530075	-0.000907854	0.00148273	0.541611	0.00169409	0.00224087	0.451266
cg06678986	0.00180169	0.0164997	0.913246	-0.00723649	0.00895969	0.421023	0.00332414	0.0135409	0.806536
cg06679003	-0.007266	0.00518261	0.163732	0.00864189	0.00281427	0.00269055	0.00132337	0.00425325	0.756281
cg06679087	-0.000315337	0.0170923	0.985314	0.012415	0.0092815	0.183784	-0.00279088	0.0140273	0.842661
cg06679089	0.0149014	0.00871201	0.0900029	-0.00171568	0.0047308	0.717553	-0.00802363	0.00714974	0.264209
cg06679143	-0.000748267	0.00282614	0.791685	-0.000117081	0.00153465	0.939326	-0.000567603	0.00231934	0.807125
cg06679168	-0.00134108	0.00837947	0.873141	-0.000209364	0.00455023	0.963384	-0.00327899	0.00687683	0.634438
cg06679185	0.0308256	0.0172211	0.0762071	-0.0189016	0.00935143	0.0456822	-0.00702889	0.014133	0.619942
cg06679200	-0.0161642	0.00912351	0.079213	-0.00128552	0.00495426	0.795751	0.0136732	0.00748745	0.0705404
cg06679209	0.00729252	0.00773224	0.34768	-0.00172911	0.00419877	0.681278	-0.00492112	0.00634567	0.439703
cg06679221	0.00120609	0.00400245	0.763726	-0.0012441	0.00217341	0.568208	-0.00278776	0.00328471	0.397888
cg06679232	0.00239581	0.00840979	0.776269	0.0060007	0.00456669	0.191575	-0.00316183	0.00690172	0.647768
cg06679261	0.00249751	0.00480232	0.604064	0.000424363	0.00260776	0.871029	-0.00263534	0.00394115	0.505105
cg06679265	-0.00244252	0.00855706	0.775844	0.000789229	0.00464666	0.865441	0.000888199	0.00702258	0.899585
cg06679270	0.0103336	0.0392541	0.792851	-0.0168132	0.0213158	0.431945	-0.0198115	0.0322149	0.539838
cg06679281	0.0016886	0.00622753	0.786784	-0.00136997	0.00338168	0.68618	-0.00308888	0.00511079	0.546833
cg06679305	0.0176402	0.0118302	0.138794	-0.0153612	0.00642405	0.0184906	-0.00933822	0.00970877	0.338243
cg06679310	0.00473299	0.00892404	0.596929	0.00557143	0.00484594	0.252756	-0.00401908	0.00732375	0.584273
cg06679314	-0.00722637	0.0136256	0.596938	-0.00967753	0.00739901	0.193617	0.00926781	0.0111822	0.409014
cg06679334	0.0015086	0.0139429	0.914035	0.00489181	0.00757127	0.519559	0.012766	0.0114426	0.267002
cg06679384	-0.00444779	0.00673691	0.510497	0.000197735	0.00365828	0.956992	0.00549497	0.00552882	0.322464
cg06679388	-0.0078827	0.0183302	0.668009	0.0030168	0.00995369	0.762399	0.00358402	0.0150432	0.812132
cg06679427	-0.013836	0.0132287	0.297898	-0.00298182	0.00718347	0.678881	0.0178887	0.0108565	0.10226
cg06679490	0.0317582	0.00894456	0.000567007	-0.0136443	0.00485708	0.00587979	-0.0295183	0.00734059	0.000106426
cg06679494	-0.0292756	0.0144025	0.0444932	0.0190497	0.00782083	0.0164663	0.0198267	0.0118198	0.0962993
cg06679515	-0.00301325	0.0152207	0.843434	-0.0133312	0.00826517	0.109622	0.0131152	0.0124913	0.296043
cg06679534	-0.000538415	0.00393221	0.891341	0.00190751	0.00213527	0.37363	-0.00023902	0.00322707	0.941092
cg06679537	0.00572454	0.0160761	0.722456	0.00246386	0.00872968	0.77829	-0.000907118	0.0131933	0.945309
cg06679538	0.00186294	0.00593735	0.754293	-0.000363174	0.00322411	0.910519	0.00515794	0.00487265	0.292124
cg06679562	0.00231874	0.00326028	0.478461	-0.000734655	0.0017704	0.678976	-0.0037141	0.00267564	0.167907
cg06679563	0.00274741	0.0121186	0.82107	-0.00503071	0.00658066	0.446225	-1.23036e-06	0.00994546	0.999902
cg06679572	-0.000123993	0.0044709	0.977925	-0.00160938	0.00242779	0.508783	0.000385171	0.00366916	0.916587
cg06679605	0.0638836	0.0311241	0.0424901	-0.0372394	0.016901	0.0296526	-0.0582974	0.0255428	0.0243925
cg06679622	0.0216617	0.00856682	0.0128716	-0.00643336	0.00465196	0.169486	-0.0177456	0.00703058	0.0130285
cg06679649	-0.0066061	0.00582744	0.259419	0.00365764	0.00316442	0.250242	0.000295426	0.00478245	0.950856
cg06679661	-0.0104112	0.0211018	0.622728	0.00241913	0.0114587	0.833187	0.0210649	0.0173177	0.226445
cg06679692	0.00326059	0.00779535	0.676562	0.0038324	0.00423304	0.367257	-0.000200909	0.00639746	0.975004
cg06679694	-0.0261076	0.0168544	0.124253	0.0203407	0.00915231	0.0282975	0.00817718	0.013832	0.555615
cg06679720	0.000595638	0.00233898	0.799463	-0.000728669	0.00127012	0.56734	-0.000375539	0.00191955	0.845253
cg06679752	-0.00468713	0.00417198	0.26368	0.00353778	0.00226547	0.121252	-5.01575e-06	0.00342384	0.998834
cg06679760	0.0075576	0.0075302	0.317755	-0.00976948	0.00408905	0.0185881	0.000198977	0.00617986	0.974373
cg06679777	0.0133568	0.00653942	0.0434931	-0.0038514	0.00355104	0.280478	-0.00855755	0.00536675	0.113682
cg06679821	0.0389503	0.0217286	0.0757883	-0.0145143	0.0117991	0.221277	-0.0245676	0.0178322	0.171089
cg06679851	-0.0110707	0.0149893	0.461738	0.00937742	0.00813953	0.251784	0.00786088	0.0123014	0.524136
cg06679878	0.0270901	0.0192827	0.162871	-0.0259999	0.0104709	0.0145354	-0.016786	0.0158248	0.291134
cg06679881	-0.0423617	0.0228768	0.0667458	-0.00457284	0.0124226	0.713501	0.0206363	0.0187745	0.274095
cg06679898	-0.00584979	0.0149914	0.697135	-0.00958563	0.00814062	0.241535	0.00698869	0.0123031	0.571162
cg06679990	0.00301296	0.00719726	0.676306	0.00386625	0.00390826	0.324712	-0.0056402	0.00590662	0.341724
cg06680024	-0.0192267	0.00890339	0.0329849	0.00726911	0.00483473	0.13557	0.0204898	0.0073068	0.00596447
cg06680061	0.000263303	0.00901834	0.976761	-0.00282389	0.00489715	0.565361	9.92713e-05	0.00740114	0.989323
cg06680065	0.0153498	0.0184398	0.406972	-0.00833139	0.0100132	0.407189	-0.00601725	0.0151331	0.69168
cg06680147	-0.0149807	0.0118889	0.210318	0.00476966	0.00645594	0.461601	0.00613706	0.00975697	0.530658
cg06680201	-0.00487046	0.0029593	0.102656	0.00239959	0.00160696	0.138236	0.0037591	0.00242863	0.124535
cg06680226	-0.00945163	0.00843271	0.264802	0.00286287	0.00457914	0.533137	0.0124411	0.00692053	0.074966
cg06680243	-0.00406728	0.0070403	0.564638	0.00279896	0.00382303	0.465646	0.00294921	0.00577781	0.610768
cg06680281	-0.0176348	0.00777639	0.0252985	0.00393075	0.00422274	0.353969	0.0121264	0.0063819	0.0600347
cg06680309	-0.00672314	0.00327887	0.0426978	0.000343991	0.00178049	0.847159	0.00607555	0.00269089	0.0259303
cg06680383	-0.00741267	0.0050335	0.143696	0.00353382	0.0027333	0.198762	0.00329965	0.00413088	0.426141
cg06680387	0.0172521	0.0113697	0.132042	-0.00222985	0.00617399	0.718666	-0.0183758	0.00933085	0.0514261
cg06680397	0.00533019	0.0154874	0.731381	0.000874243	0.00840999	0.917396	-0.00712349	0.0127102	0.576308
cg06680429	0.00777487	0.0224229	0.729451	-0.00353488	0.0121761	0.772124	0.00436063	0.018402	0.813124
cg06680465	-0.0124077	0.00957977	0.197962	0.00482782	0.00520201	0.355405	0.00932194	0.00786189	0.238291
cg06680481	-0.00716991	0.00471488	0.131205	0.00363973	0.00256028	0.157968	0.00382169	0.00386939	0.325481
cg06680510	-0.0144796	0.0183529	0.431837	0.0163071	0.00996602	0.104641	0.0138298	0.0150618	0.360521
cg06680511	-0.0161076	0.0171038	0.348383	0.00924366	0.00928774	0.321797	0.0204837	0.0140367	0.147335
cg06680513	0.00873932	0.0129219	0.500259	-0.00191181	0.00701687	0.785779	-0.00256584	0.0106047	0.809267
cg06680514	-0.00556411	0.0210728	0.792242	-0.0121624	0.011443	0.290167	0.0148698	0.017294	0.391755
cg06680529	0.006199	0.0128362	0.630105	-0.00379923	0.00697035	0.586818	0.00621357	0.0105344	0.55651
cg06680533	-0.00169781	0.00965553	0.860744	-0.00518848	0.00524315	0.324555	0.00514968	0.00792407	0.517125
cg06680551	0.00415241	0.0130356	0.750676	-0.00109936	0.00707861	0.876864	-0.000251231	0.010698	0.981307
cg06680573	0.000349595	0.0123608	0.977488	-0.00352972	0.0067122	0.600039	-0.00164898	0.0101443	0.871169
cg06680658	0.0207027	0.0108256	0.0584284	-0.000772374	0.00587854	0.895708	-0.0124069	0.00888433	0.165379
cg06680671	0.0140767	0.0067949	0.0406357	-0.00617749	0.00368978	0.0969288	-0.00883749	0.00557642	0.115883
cg06680762	0.00241909	0.0105286	0.818702	0.00502116	0.00571726	0.381724	-0.00208501	0.00864059	0.809768
cg06680793	0.00226276	0.0194878	0.907776	-0.00436763	0.0105823	0.680608	-0.0165212	0.0159932	0.303863
cg06680804	0.0107658	0.0104724	0.306196	-0.00825867	0.00568672	0.149272	-0.00865894	0.00859443	0.315903
cg06680826	0.00507626	0.00853251	0.553111	-0.000719304	0.00463333	0.876912	-0.00485696	0.00700243	0.489388
cg06680852	0.00521728	0.0090717	0.566388	0.00650568	0.00492612	0.189359	-0.00626717	0.00744493	0.401724
cg06680861	-0.0152857	0.0100442	0.130916	0.00683689	0.00545419	0.212678	0.00401817	0.00824301	0.6269
cg06680886	0.00696513	0.0113875	0.542034	-0.00575694	0.00618365	0.353896	0.00719939	0.00934546	0.442736
cg06680906	-0.0231857	0.0295547	0.434433	-0.0131638	0.0160488	0.413856	0.013774	0.0242548	0.57127
cg06680921	0.00268418	0.00283637	0.346048	0.000962708	0.00154021	0.533233	-0.00184032	0.00232775	0.430878
cg06681008	-0.0120129	0.00867171	0.168763	0.00279029	0.00470892	0.554696	0.0146611	0.00711667	0.0417477
cg06681029	-0.00247405	0.0102608	0.809914	-0.000475282	0.00557185	0.932177	-0.00143652	0.00842082	0.864858
cg06681098	0.117372	0.114694	0.30839	-0.0913739	0.0622815	0.145199	0.0250641	0.094127	0.790522
cg06681129	0.00302433	0.00723509	0.676755	0.00087989	0.00392881	0.823205	0.000404394	0.00593767	0.945824
cg06681154	-0.00108746	0.0103604	0.916596	-0.00547249	0.00562591	0.332822	-0.000771631	0.00850253	0.927854
cg06681167	2.17853e-06	0.00839598	0.999793	0.00807467	0.00455919	0.0793182	-0.00195979	0.00689039	0.77662
cg06681193	-0.00365123	0.00324517	0.262985	0.00067676	0.0017622	0.701688	0.00132354	0.00266324	0.620205
cg06681240	0.0113645	0.00891331	0.204993	0.00204287	0.00484012	0.673798	-0.00987839	0.00731495	0.179647
cg06681290	0.00826589	0.00623923	0.187974	-0.00174902	0.00338803	0.606728	-0.0125554	0.00512039	0.0157777
cg06681324	0.00583175	0.00323202	0.0739103	-0.00286471	0.00175505	0.105484	-0.00522306	0.00265244	0.0514507
cg06681353	0.00116084	0.00647796	0.858111	-0.0043861	0.00351767	0.21509	0.000961885	0.00531631	0.856755
cg06681381	-0.00176114	0.00647799	0.786235	0.0024123	0.00351769	0.494305	0.000924984	0.00531634	0.862194
cg06681434	0.00496472	0.00876327	0.572182	-0.00596947	0.00475864	0.212338	-0.00699824	0.00719181	0.332646
cg06681449	0.00651535	0.00907664	0.474393	0.00716075	0.00492881	0.149116	-0.00657135	0.00744899	0.379603
cg06681493	-0.00573675	0.00620336	0.357104	0.00166487	0.00336855	0.622123	0.00929074	0.00509095	0.0707219
cg06681532	-0.000360578	0.00755863	0.962039	-0.00172017	0.0041045	0.675965	-0.00123586	0.00620319	0.842451
cg06681566	0.00416684	0.00274694	0.13216	-0.000114194	0.00149165	0.939116	-0.00328368	0.00225435	0.148076
cg06681597	-0.00213178	0.00234801	0.365911	-0.00325149	0.00127502	0.0121439	0.00207647	0.00192696	0.283575
cg06681654	0.0373317	0.0207483	0.0747184	-0.0139392	0.0112668	0.218649	-0.0190521	0.0170276	0.265622
cg06681656	0.0119751	0.0121718	0.327353	-0.00256414	0.00660955	0.698807	-0.0152271	0.00998912	0.130286
cg06681689	-0.0122335	0.0153003	0.425689	0.0127067	0.0083084	0.129042	0.00490269	0.0125566	0.696961
cg06681762	-0.011928	0.00779929	0.129044	-0.00210313	0.00423518	0.620472	0.0093347	0.00640069	0.147583
cg06681766	0.00705243	0.0184033	0.7023	0.0014907	0.00999338	0.881693	0.00397676	0.0151032	0.792807
cg06681768	0.00145531	0.00498073	0.770694	-0.00197114	0.00270464	0.467674	-0.00628444	0.00408757	0.127054
cg06681810	-0.000741605	0.0032361	0.819165	1.11335e-05	0.00175727	0.994956	-0.000371102	0.00265579	0.889126
cg06681845	0.000995633	0.010956	0.927757	-0.00818861	0.00594932	0.171495	0.00293863	0.0089913	0.744418
cg06681856	-0.0195746	0.0120303	0.106575	0.00325313	0.0065327	0.619494	0.0125364	0.00987298	0.206847
cg06681878	-0.0139024	0.0101639	0.174155	0.00272475	0.00551921	0.622513	0.00824646	0.00834127	0.325012
cg06681995	-0.0224231	0.0150019	0.13786	0.00468113	0.00814635	0.566716	0.0269246	0.0123117	0.0308668
cg06682010	-0.0138111	0.0113121	0.224729	0.00626132	0.00614272	0.310294	0.00982699	0.00928359	0.292132
cg06682024	-0.00756792	0.0116457	0.517147	5.80152e-05	0.00632387	0.992697	0.01622	0.00955737	0.0925019
cg06682039	0.0224879	0.0226427	0.322811	-0.00901846	0.0122954	0.464826	-0.000465868	0.0185823	0.980044
cg06682073	-0.0103421	0.00918581	0.26267	0.00120591	0.00498809	0.809417	0.00811317	0.00753858	0.284184
cg06682083	-0.0139752	0.00872626	0.112132	0.000802599	0.00473854	0.865811	0.0109137	0.00716144	0.130389
cg06682105	0.0049467	0.00826304	0.550635	-0.00606065	0.004487	0.17956	-0.00239184	0.00678128	0.724979
cg06682185	0.0359587	0.0266133	0.179418	-0.0101618	0.0144516	0.483441	-0.0245432	0.0218409	0.263576
cg06682197	0.00171564	0.00373328	0.646744	0.00110084	0.00202725	0.588213	-0.00218739	0.00306381	0.476774
cg06682219	0.00577272	0.00707962	0.416605	0.00238638	0.00384438	0.536051	-0.00222196	0.00581007	0.702879
cg06682252	-0.0113755	0.0136009	0.404753	0.0159466	0.00738557	0.0330103	0.00300148	0.0111619	0.788508
cg06682286	-0.000595473	0.00368203	0.87182	-0.000570531	0.00199942	0.775914	0.000650193	0.00302176	0.830033
cg06682330	0.00464544	0.0124529	0.709835	-0.00314428	0.00676218	0.642864	0.000741196	0.0102198	0.942315
cg06682369	0.00918317	0.0285159	0.748036	-0.00915808	0.0154847	0.555447	-0.0175612	0.0234023	0.454614
cg06682371	0.000520218	0.0147921	0.972009	-0.00181546	0.00803241	0.821608	-0.0023221	0.0121395	0.848655
cg06682383	-0.0306264	0.0170756	0.0756279	-0.00698873	0.00927239	0.452631	0.0159443	0.0140135	0.257684
cg06682402	-0.000551119	0.00380619	0.885137	0.000562266	0.00206684	0.7861	-0.00191662	0.00312365	0.540758
cg06682445	-0.00858746	0.00804941	0.288379	-0.00290975	0.004371	0.507	0.00411626	0.00660596	0.5345
cg06682450	0.0349196	0.0116896	0.00347145	-0.0182175	0.00634769	0.00492437	-0.0194551	0.00959336	0.0449791
cg06682454	0.0233329	0.016713	0.165499	-0.00156027	0.00907553	0.863816	-0.0163367	0.013716	0.236191
cg06682510	0.00975881	0.0132213	0.462019	-0.0096981	0.00717947	0.179528	-0.0131743	0.0108504	0.227281
cg06682525	-0.000493389	0.0169437	0.976822	0.0051988	0.00920079	0.573198	0.00262235	0.0139053	0.850764
cg06682531	-0.00291194	0.00894499	0.745391	-0.00136958	0.00485732	0.778502	0.00724027	0.00734094	0.326157
cg06682556	0.00173349	0.00648892	0.789857	0.00285845	0.00352362	0.418987	0.00305717	0.00532531	0.567084
cg06682557	0.0176786	0.019266	0.360833	0.000675198	0.0104618	0.948658	-0.0132303	0.0158112	0.404537
cg06682610	-0.00294444	0.007816	0.707108	0.00682397	0.00424425	0.110742	0.00175067	0.00641441	0.78542
cg06682675	-0.000166628	0.0120599	0.989001	-0.00363319	0.00654876	0.580164	0.0102732	0.00989724	0.301554
cg06682763	-0.0116967	0.00851475	0.172327	0.00226722	0.00462369	0.624864	0.00655873	0.00698786	0.349998
cg06682862	-0.0237729	0.00977276	0.0166045	0.00459893	0.00530681	0.388043	0.0169914	0.00802027	0.0363793
cg06682875	0.00770233	0.0159227	0.629538	0.00272969	0.00864639	0.752826	-0.0172475	0.0130674	0.189614
cg06682978	-0.00195863	0.00318176	0.539443	-0.00287314	0.00172776	0.0991741	0.00397608	0.00261119	0.130702
cg06683071	0.00217261	0.00664649	0.744379	9.06141e-05	0.00360918	0.980015	-0.000393366	0.00545462	0.94264
cg06683078	-0.00604563	0.0175699	0.731436	0.00709872	0.00954084	0.458442	0.00497305	0.0144192	0.730835
cg06683080	-0.00526134	0.0126373	0.677977	0.00432621	0.00686233	0.529722	0.00200575	0.0103711	0.847005
cg06683083	0.0445156	0.0172616	0.0112323	-0.0158471	0.00937341	0.0937361	-0.0244048	0.0141662	0.0877435
cg06683092	-0.00703785	0.112869	0.950394	0.000821639	0.0612904	0.989328	-0.00234677	0.0926291	0.979834
cg06683094	0.0412451	0.0197865	0.0394292	-0.0172659	0.0107445	0.110932	-0.0324989	0.0162383	0.0478149
cg06683148	-0.0126462	0.00968281	0.194261	-0.004452	0.00525797	0.398993	0.00960505	0.00794646	0.229362
cg06683177	0.0053864	0.00266925	0.0460311	-0.00116343	0.00144946	0.423901	-0.002403	0.00219059	0.275052
cg06683288	-4.85222e-05	0.00318318	0.987866	0.00125341	0.00172853	0.469911	-0.000984198	0.00261236	0.707088
cg06683313	-0.0191324	0.0143324	0.184664	0.00177227	0.00778279	0.820289	0.0104917	0.0117623	0.374353
cg06683316	-0.00685968	0.0119542	0.567253	-0.00180284	0.00649137	0.781741	0.00206081	0.00981051	0.834008
cg06683317	0.00295515	0.0108824	0.786475	0.0144638	0.00590937	0.0159626	-0.0125431	0.00893093	0.163001
cg06683328	-0.00527309	0.00725196	0.468694	0.0110102	0.00393797	0.00610913	0.00201414	0.00595152	0.735689
cg06683362	-0.0097879	0.00951917	0.306097	0.00740765	0.00516911	0.154677	0.00159301	0.00781216	0.838797
cg06683411	0.0343921	0.0218647	0.118602	-0.0123639	0.011873	0.299996	-0.0252704	0.0179438	0.16186
cg06683458	-0.0105574	0.00931611	0.259579	0.00759082	0.00505884	0.136348	0.00288987	0.00764551	0.706172
cg06683480	-0.0159484	0.0077923	0.043073	0.00561912	0.00423138	0.186939	0.00963476	0.00639496	0.134775
cg06683481	0.00209316	0.0163738	0.898512	-0.00574679	0.00889131	0.519407	0.00406687	0.0134376	0.762729
cg06683487	0.0375818	0.0340567	0.272216	-0.00644165	0.0184935	0.728266	-0.0449939	0.0279495	0.110301
cg06683488	0.00976342	0.0105864	0.358413	0.00445895	0.00574866	0.439619	-0.00396987	0.00868804	0.648619
cg06683510	0.0028273	0.011385	0.804338	0.00380688	0.00618232	0.539319	-0.0161774	0.00934344	0.08618
cg06683602	-0.0871197	0.0541493	0.110509	0.0457898	0.0294042	0.122283	0.0518003	0.044439	0.246278
cg06683678	0.0142309	0.0185548	0.444743	-0.00411874	0.0100756	0.683494	-0.00646479	0.0152275	0.671995
cg06683713	0.0324117	0.0202028	0.111511	-0.0263081	0.0109705	0.0181654	-0.0363161	0.01658	0.0306086
cg06683719	-0.0145732	0.0147192	0.324308	-0.0048463	0.00799282	0.545544	0.00665827	0.0120797	0.582618
cg06683723	0.008225	0.00955873	0.391402	-0.00757424	0.00519059	0.147353	-0.000801872	0.00784463	0.918769
cg06683734	0.000952471	0.00876467	0.913661	-0.00744299	0.0047594	0.120725	-0.000702932	0.00719296	0.922328
cg06683780	-0.0221973	0.0179627	0.219185	0.00524594	0.00975411	0.591789	0.0212161	0.0147415	0.152933
cg06683832	0.00142814	0.00745803	0.848494	-0.00129953	0.00404986	0.748908	-0.00048588	0.00612063	0.936871
cg06683873	-0.00286842	0.0158669	0.856873	0.00823497	0.00861605	0.341284	0.00189859	0.0130216	0.884343
cg06683886	0.0182319	0.0128114	0.157537	-0.00734138	0.00695684	0.293612	-0.0134502	0.010514	0.203494
cg06683900	-0.000568796	0.00233187	0.807745	-0.000130106	0.00126625	0.91835	2.08711e-05	0.00191371	0.991318
cg06683905	-0.00211484	0.00245562	0.390989	0.00245839	0.00133345	0.0679297	-0.00041901	0.00201527	0.835678
cg06683978	0.00432806	0.00985359	0.661351	0.00298909	0.00535071	0.577546	-0.00739265	0.00808661	0.36262
cg06684088	0.0074688	0.0092831	0.42281	-0.000655998	0.00504092	0.896698	-0.00495799	0.00761842	0.51654
cg06684142	0.00232293	0.011695	0.842922	-0.00699095	0.00635063	0.273375	-0.0032377	0.00959781	0.736505
cg06684183	0.0252819	0.0237088	0.288599	-0.00475811	0.0128744	0.712406	-0.0209709	0.0194572	0.283483
cg06684214	0.00780319	0.00758061	0.305568	-0.00242015	0.00411643	0.557788	-0.00537621	0.00622123	0.389375
cg06684253	0.0134153	0.00791076	0.0927461	0.00350295	0.00429571	0.416575	-0.011441	0.00649217	0.0808006
cg06684259	-0.00244003	0.0039493	0.537958	0.00293164	0.00214455	0.174406	-0.000437324	0.0032411	0.892913
cg06684288	-0.0121169	0.0177462	0.496177	-0.0193757	0.00963658	0.0468096	0.0219225	0.0145639	0.135123
cg06684296	0.00294426	0.00839308	0.726412	-0.00618957	0.00455762	0.17722	-0.00264259	0.006888	0.701978
cg06684321	0.0289221	0.0218648	0.188655	-0.0128614	0.0118731	0.281071	-0.0089273	0.017944	0.619822
cg06684351	-0.0646133	0.0298885	0.0328002	0.0195272	0.0162301	0.231503	0.0653475	0.0245288	0.00887967
cg06684353	0.00138051	0.00615049	0.82282	0.00304314	0.00333984	0.364202	-0.00522983	0.00504756	0.302423
cg06684395	-0.0334309	0.0165383	0.0456638	0.00891493	0.00898064	0.323043	0.0253619	0.0135726	0.0643368
cg06684407	0.00615096	0.00480856	0.203529	-0.00512488	0.00261115	0.052207	-0.00132902	0.00394627	0.736925
cg06684410	0.0482972	0.0219022	0.0295257	-0.019704	0.0118933	0.100425	-0.041705	0.0179746	0.0221739
cg06684439	0.0184322	0.0106089	0.0851096	-0.0104686	0.00576085	0.0719083	-0.018757	0.00870647	0.0333923
cg06684503	0.0102841	0.010318	0.321094	0.00685284	0.00560291	0.223911	-0.0145077	0.00846777	0.089478
cg06684811	0.00636515	0.0154063	0.6803	-0.0131817	0.00836596	0.117982	-0.000802801	0.0126436	0.949488
cg06684819	-0.00219279	0.00616573	0.72279	-0.0024449	0.00334812	0.466802	0.00549731	0.00506007	0.279673
cg06684822	-0.0123265	0.0103418	0.235863	0.00177333	0.00561582	0.752772	0.00365421	0.00848729	0.667637
cg06684830	-0.0182796	0.0237275	0.442716	0.00527244	0.0128845	0.683184	0.0118082	0.0194726	0.5455
cg06684850	-0.0029201	0.00666875	0.662334	-0.00102942	0.00362127	0.776737	0.00428819	0.00547289	0.434998
cg06684888	0.00747085	0.0234502	0.750646	-0.0029372	0.0127339	0.818008	-0.0260142	0.019245	0.179231
cg06684910	-0.00644472	0.00276453	0.0215642	0.00171436	0.0015012	0.255937	0.00392063	0.00226879	0.0867812
cg06684911	0.0623842	0.0918463	0.498423	0.0483108	0.0498745	0.334846	-0.0890448	0.0753761	0.240015
cg06684928	0.0135752	0.0211697	0.522689	0.0160961	0.0114956	0.164268	-0.0256954	0.0173734	0.141998
cg06684939	-0.00223402	0.00218311	0.308401	0.000419175	0.00118547	0.724321	0.00143127	0.00179163	0.426089
cg06684987	0.00335087	0.0130047	0.797146	-0.00851958	0.00706182	0.230241	0.00635831	0.0106726	0.552561
cg06685007	-0.00125455	0.00433688	0.772915	0.00197386	0.00235501	0.403762	0.00444242	0.00355917	0.214623
cg06685021	-0.00168686	0.00798812	0.833144	0.00416216	0.00433771	0.339397	-0.000176159	0.00655566	0.978611
cg06685058	-0.0391227	0.0286064	0.174219	0.0182496	0.0155339	0.242602	0.0357589	0.0234766	0.130586
cg06685099	0.00908338	0.0126966	0.475866	-0.00588701	0.00689452	0.395034	-0.00927264	0.0104198	0.375458
cg06685111	-0.0177532	0.0103346	0.0886398	0.0158851	0.0056119	0.00552492	0.0128914	0.00848136	0.131389
cg06685135	0.00947284	0.0187565	0.614539	-0.00169657	0.0101852	0.868013	-0.00958966	0.015393	0.534582
cg06685140	-0.00447522	0.00333556	0.182467	0.000379695	0.00181128	0.834346	0.00402695	0.00273742	0.144126
cg06685177	0.0025789	0.00345698	0.457261	8.02973e-05	0.00187721	0.965959	-0.0048176	0.00283706	0.092317
cg06685202	0.0014055	0.00773022	0.85606	0.00169558	0.00419767	0.687046	-0.00449297	0.00634401	0.480306
cg06685244	-0.0285514	0.0160222	0.0775106	0.0138172	0.00870039	0.115131	0.0169918	0.013149	0.198979
cg06685282	0.0192329	0.0166003	0.249133	0.000873942	0.00901432	0.922942	-0.0110783	0.0136235	0.417875
cg06685287	-0.00033863	0.0034352	0.921654	0.000865267	0.00186538	0.643669	-0.00203154	0.00281919	0.472677
cg06685319	-0.00246519	0.00213608	0.250973	0.00179071	0.00115994	0.125509	0.00158085	0.00175303	0.369145
cg06685340	-6.70987e-05	0.00368153	0.985492	0.00109281	0.00199915	0.585734	-0.000424495	0.00302135	0.888523
cg06685342	-0.0150502	0.00968878	0.123209	0.000968285	0.00526121	0.854319	0.0089643	0.00795136	0.26203
cg06685411	-0.00153169	0.0117249	0.896302	-0.00596935	0.00636684	0.35052	0.0038848	0.00962231	0.687196
cg06685437	-0.0112296	0.0156848	0.475537	0.00907261	0.00851715	0.289111	0.00387913	0.0128721	0.76371
cg06685448	-0.00772791	0.0151289	0.610511	0.00218287	0.00821529	0.790961	0.0054871	0.0124159	0.659399
cg06685464	-0.000910705	0.00309624	0.769211	-0.000875135	0.00168132	0.603759	-0.000565327	0.00254101	0.824352
cg06685514	0.00731959	0.00872371	0.403263	-0.00316716	0.00473716	0.505165	-0.0119855	0.00715934	0.0969523
cg06685533	0.00119377	0.0115458	0.917838	-0.00764507	0.00626959	0.225305	0.0054175	0.00947534	0.568659
cg06685556	0.00748564	0.0227175	0.742397	0.0087722	0.0123361	0.478527	-0.0113987	0.0186437	0.542201
cg06685590	-0.0128129	0.00782188	0.10426	-0.000584795	0.00424744	0.890744	0.00938748	0.00641923	0.146483
cg06685669	-0.0014187	0.0070255	0.84034	-0.00231807	0.003815	0.544691	0.00236077	0.00576567	0.683003
cg06685737	-0.0351898	0.0127145	0.00662549	0.0103039	0.00690422	0.138456	0.0200559	0.0104345	0.0571822
cg06685759	-0.00359208	0.00899111	0.690289	0.00132437	0.00488236	0.786703	0.00662408	0.00737879	0.371296
cg06685760	-0.00590115	0.00882386	0.505042	-0.000299586	0.00479154	0.950259	0.00227191	0.00724154	0.754318
cg06685766	-0.00171365	0.00309281	0.580653	0.0025528	0.00167946	0.131378	-0.00153717	0.0025382	0.546018
cg06685777	0.000446078	0.00786268	0.95486	-0.00290036	0.0042696	0.498372	0.00240517	0.00645272	0.710061
cg06685805	0.00614809	0.0139834	0.661038	-0.0048078	0.00759327	0.527939	0.00227429	0.0114758	0.843269
cg06685858	0.000496617	0.012431	0.968205	0.00653958	0.00675027	0.334777	-0.0112065	0.0102018	0.274394
cg06685876	0.00556647	0.00877245	0.527046	0.00776628	0.00476362	0.105892	-0.00524577	0.00719934	0.467767
cg06685910	-0.00319441	0.0187431	0.864984	0.010927	0.0101779	0.285348	-0.00230224	0.015382	0.881298
cg06685949	0.0068601	0.00849507	0.421099	-0.0078548	0.004613	0.0914387	-0.00462012	0.0069717	0.508911
cg06685950	-0.0092303	0.00998592	0.357337	0.00450031	0.00542256	0.40838	0.00132239	0.00819521	0.872105
cg06686029	-0.00283167	0.0053162	0.595351	-0.00276044	0.00288681	0.341056	0.00173275	0.00436288	0.692021
cg06686058	0.000128236	0.00220661	0.953763	0.00118745	0.00119823	0.323859	-0.000876873	0.00181091	0.629195
cg06686099	0.0716236	0.0527094	0.176977	-0.0341086	0.0286223	0.235951	-0.0259361	0.0432573	0.550021
cg06686106	-0.0075692	0.0137331	0.582638	0.00167731	0.00745736	0.822459	0.00703054	0.0112704	0.534047
cg06686132	0.00752234	0.0144034	0.602539	-0.0146346	0.00782135	0.0639871	-0.00745161	0.0118205	0.529743
cg06686156	0.005538	0.00936122	0.55534	-0.00296927	0.00508334	0.560337	-0.00659438	0.00768254	0.39256
cg06686174	0.00834578	0.00781157	0.287685	6.64086e-05	0.00424185	0.987538	-0.00384737	0.00641077	0.549646
cg06686180	0.000430521	0.0121224	0.971734	0.00871181	0.00658272	0.188434	-0.0070017	0.00994857	0.483051
cg06686218	0.00495745	0.0114418	0.665662	-0.000215008	0.00621312	0.972457	-0.00621071	0.00938999	0.509727
cg06686226	-0.00266543	0.016864	0.874704	0.0188937	0.00915751	0.0414485	-0.00572943	0.0138399	0.679695
cg06686233	0.00367369	0.00975593	0.707226	0.000584418	0.00529768	0.91236	-0.00306106	0.00800646	0.702959
cg06686246	-0.0105115	0.00591499	0.0783165	0.00370055	0.00321197	0.251772	0.00611471	0.0048543	0.210462
cg06686306	0.00269196	0.00238083	0.260649	2.12544e-05	0.00129284	0.986913	-0.000874038	0.00195389	0.655516
cg06686336	0.00689267	0.0079994	0.390756	-0.000465333	0.00434384	0.914885	-0.000248522	0.00656492	0.969871
cg06686383	-0.00441579	0.00970012	0.649841	0.00270721	0.00526737	0.608311	0.00405556	0.00796066	0.611457
cg06686396	-0.00682362	0.0163571	0.67737	0.00611365	0.00888224	0.492713	-0.00284664	0.0134239	0.832454
cg06686422	-0.00743806	0.00644812	0.251196	0.00155594	0.00350146	0.65765	0.0049751	0.00529182	0.349201
cg06686436	0.00417742	0.00701917	0.552969	-0.00219162	0.00381156	0.56647	0.00279611	0.00576047	0.628361
cg06686451	0.003596	0.0243991	0.8831	0.0219619	0.0132492	0.100247	-0.0118777	0.0200238	0.554277
cg06686702	0.00700513	0.0092487	0.450419	-0.00236503	0.00502224	0.638636	-0.00100638	0.00759019	0.89476
cg06686709	0.000644899	0.00468598	0.89079	0.00151205	0.00254459	0.553585	-0.00119711	0.00384568	0.756172
cg06686712	-0.00457493	0.00808549	0.572668	-0.00249751	0.00439059	0.57063	0.00757392	0.00663557	0.256177
cg06686725	0.00375855	0.00753259	0.618796	-0.00153873	0.00409035	0.707503	0.00241056	0.00618182	0.697332
cg06686742	-0.0024508	0.00920034	0.790444	0.000183827	0.00499598	0.970715	0.00393313	0.00755051	0.603477
cg06686746	0.00148286	0.00309426	0.632727	0.00275041	0.00168025	0.104508	-0.000457609	0.00253939	0.857324
cg06686765	-0.00951948	0.00623117	0.129453	0.0014478	0.00338366	0.669576	0.00984134	0.00511377	0.0568783
cg06686789	-0.000598155	0.0239259	0.9801	-0.00313189	0.0129923	0.809959	0.0252606	0.0196354	0.200976
cg06686805	-0.00120015	0.00446205	0.788458	-0.00136237	0.00242299	0.575077	0.0033601	0.0036619	0.360845
cg06686826	-0.00357012	0.0045842	0.437776	0.000454852	0.00248932	0.855353	0.00465625	0.00376214	0.218478
cg06686857	0.016658	0.0176272	0.346722	-0.00382425	0.00957196	0.69028	-0.00918461	0.0144663	0.526813
cg06686895	-0.0177961	0.0133592	0.185572	0.00279264	0.00725433	0.701009	0.00321445	0.0109636	0.769927
cg06686914	0.00681782	0.00948321	0.473705	0.000356547	0.00514958	0.944926	-0.00454995	0.00778265	0.559995
cg06686930	-0.00286066	0.00682659	0.675999	0.00472035	0.00370698	0.205572	0.00144913	0.00560243	0.79638
cg06686971	-0.0115772	0.0222973	0.604649	0.0122309	0.0121079	0.314637	0.0117436	0.0182989	0.522359
cg06687040	-0.0437253	0.0170039	0.0114607	-0.00698426	0.00923347	0.451022	0.0273079	0.0139547	0.0528938
cg06687052	-0.00504246	0.00555527	0.366026	0.00263069	0.00301663	0.385073	0.00205403	0.00455908	0.653211
cg06687091	-0.00189985	0.0065176	0.771222	0.00236702	0.00353919	0.505022	0.00191586	0.00534884	0.720894
cg06687102	0.000268505	0.00738109	0.971047	0.00136394	0.00400808	0.734281	-0.000171376	0.00605748	0.977481
cg06687109	0.00794556	0.00682946	0.247175	-0.00382869	0.00370854	0.30415	-0.00294494	0.00560478	0.60034
cg06687184	0.00752256	0.012809	0.558215	0.0168024	0.00695556	0.0173531	-0.00879679	0.0105121	0.404503
cg06687209	0.0177493	0.00706038	0.0133873	-0.0132628	0.00383394	0.00077152	-0.00686094	0.00579429	0.238932
cg06687234	0.00490751	0.00701906	0.485922	-0.000216827	0.0038115	0.954738	-0.00437336	0.00576038	0.449349
cg06687297	-0.00107121	0.0177569	0.952005	-0.00478359	0.00964239	0.620814	0.0132118	0.0145727	0.366592
cg06687305	-0.0102751	0.0136855	0.454374	0.0121841	0.00743153	0.103963	0.00548205	0.0112314	0.62645
cg06687318	-0.00620273	0.0100725	0.539292	0.000971597	0.00546957	0.859335	0.00550027	0.00826624	0.507194
cg06687489	-0.0116018	0.0163652	0.479868	0.0141896	0.00888664	0.113194	0.0120573	0.0134305	0.371277
cg06687562	-0.00309837	0.0058232	0.595748	0.000568449	0.00316212	0.857665	0.000854199	0.00477896	0.85847
cg06687607	-0.000486185	0.00695381	0.944387	-0.00270635	0.00377606	0.475072	0.00355761	0.00570683	0.534315
cg06687617	-0.00687666	0.00548942	0.212967	-0.000906772	0.00298087	0.761552	0.00718843	0.00450504	0.113438
cg06687640	-0.00898809	0.017993	0.618401	0.00429014	0.00977055	0.661459	0.00537238	0.0147664	0.716687
cg06687674	0.0614747	0.0297061	0.0408484	-0.025676	0.016131	0.114318	-0.0324339	0.0243791	0.186139
cg06687707	0.0124585	0.0167835	0.459484	-0.00149593	0.00911382	0.869923	-0.0139845	0.0137739	0.312195
cg06687732	-0.00739046	0.0114612	0.520384	0.00850837	0.00622367	0.174382	-0.00104997	0.00940594	0.911322
cg06687772	-0.00348108	0.0104328	0.739267	0.00971052	0.00566525	0.0893363	-0.00549816	0.00856199	0.522105
cg06687820	-0.00103869	0.00703714	0.882928	-0.00636834	0.00382131	0.0984525	0.00461576	0.00577522	0.425876
cg06687840	-0.00244822	0.00411374	0.552978	-0.00141431	0.00223385	0.527965	0.0010867	0.00337605	0.74815
cg06687846	-0.019946	0.0176502	0.260903	0.0119979	0.00958442	0.213295	-0.00570691	0.0144851	0.694355
cg06687848	-0.000567327	0.00258092	0.826422	0.000221795	0.00140149	0.874545	0.00138793	0.0021181	0.513661
cg06687894	0.00388969	0.00900803	0.66673	-0.00489087	0.00489155	0.319572	-0.00446852	0.00739268	0.546788
cg06687923	0.0165664	0.00943744	0.0819758	-0.00385551	0.00512473	0.453457	-0.0130758	0.00774508	0.0941919
cg06687939	0.00429357	0.00959765	0.655497	-0.00191519	0.00521173	0.713969	-0.00700469	0.00787657	0.375779
cg06687992	0.00157539	0.00923416	0.864848	-0.00286315	0.00501434	0.56917	6.78317e-05	0.00757826	0.992875
cg06688165	-0.00463033	0.0160456	0.773452	-0.000398623	0.00871312	0.963593	0.0129276	0.0131683	0.328391
cg06688172	-0.00321241	0.00480609	0.505276	0.00389959	0.00260981	0.137985	0.000996993	0.00394425	0.800917
cg06688182	0.00700476	0.0105692	0.508873	0.00322915	0.00573927	0.574824	0.00076748	0.00867386	0.929655
cg06688183	-0.00130631	0.00822921	0.874164	-0.00131589	0.00446863	0.768951	0.00462013	0.00675352	0.495347
cg06688293	0.0339548	0.0221015	0.127334	-0.0034097	0.0120016	0.776865	-0.0242596	0.0181382	0.183823
cg06688323	0.00322955	0.00513298	0.530538	-0.00166784	0.00278731	0.550824	-0.00458158	0.00421251	0.279144
cg06688362	-0.00138847	0.00301465	0.646014	-0.00125945	0.00163702	0.443331	0.00181836	0.00247405	0.46392
cg06688396	-0.00569725	0.00573655	0.322817	0.000451212	0.00311507	0.885096	0.000354158	0.00470785	0.940171
cg06688399	0.00183593	0.00339708	0.589984	-0.000183357	0.00184468	0.921004	-0.00415871	0.0027879	0.138641
cg06688409	-0.00613202	0.00422939	0.149943	0.00267491	0.00229665	0.24666	0.0050732	0.00347096	0.146698
cg06688411	-0.00202172	0.00316054	0.523713	0.00126196	0.00171624	0.463718	0.000109655	0.00259378	0.966355
cg06688433	0.00219859	0.0075024	0.770035	-0.000740161	0.00407396	0.856168	-0.00475022	0.00615704	0.442059
cg06688484	-0.00849615	0.0204242	0.678232	2.30936e-05	0.0110908	0.998342	0.000681335	0.0167617	0.96765
cg06688502	0.00141628	0.00324877	0.663733	-0.00130416	0.00176415	0.461328	-0.000689909	0.00266619	0.796303
cg06688514	-0.00906887	0.0185923	0.62668	0.000987587	0.010096	0.922254	0.00687758	0.0152583	0.653061
cg06688642	0.000984078	0.0146651	0.946621	-0.00738529	0.00796347	0.355752	-0.00122889	0.0120353	0.918858
cg06688649	0.0164193	0.0241132	0.49735	0.0123278	0.013094	0.348518	-0.0317579	0.0197891	0.111402
cg06688733	-0.00346772	0.0145165	0.811642	0.00493578	0.00788278	0.532516	0.00407587	0.0119134	0.73291
cg06688763	0.00315995	0.00420275	0.453731	0.00173354	0.00228218	0.449121	-0.00534764	0.0034491	0.123907
cg06688770	-0.00186348	0.0141715	0.895624	-0.000561739	0.00769541	0.941941	-0.00564557	0.0116302	0.628342
cg06688781	0.00691834	0.00837395	0.410494	-0.000215613	0.00454723	0.962267	0.00150846	0.0068723	0.826668
cg06688790	-0.00637335	0.00638167	0.320134	0.00391519	0.00346538	0.261018	0.00635798	0.00523728	0.227353
cg06688803	-0.14584	0.141554	0.305137	0.111818	0.0768667	0.148601	0.114742	0.11617	0.325461
cg06688848	-0.00340927	0.00232619	0.145609	0.000896788	0.00126317	0.479237	0.0036672	0.00190905	0.0573252
cg06688875	0.00281668	0.0139477	0.840332	7.07743e-05	0.00757388	0.992561	-0.00888653	0.0114465	0.439207
cg06688878	0.017952	0.0134595	0.185031	0.00911137	0.00730878	0.21518	-0.0130509	0.0110459	0.239944
cg06688910	0.0210765	0.0173938	0.228214	-0.00503658	0.00944518	0.594941	-0.0248992	0.0142747	0.0839007
cg06688916	-0.00792512	0.00919249	0.390492	0.00169178	0.00499171	0.735319	0.0120413	0.00754406	0.113328
cg06688960	-0.0130342	0.00877979	0.140518	0.000542964	0.00476761	0.909536	0.00495713	0.00720536	0.492915
cg06688989	0.0131584	0.00791318	0.099189	-0.00681207	0.00429702	0.115769	-0.0122067	0.00649416	0.0628022
cg06689018	0.00206134	0.00740274	0.781185	-0.00174288	0.00401985	0.665451	-0.00410222	0.00607526	0.500944
cg06689039	0.003051	0.0108394	0.778876	0.00503562	0.00588602	0.394122	-0.0112748	0.00889564	0.207672
cg06689045	-0.00849931	0.00993421	0.394101	0.000247883	0.00539449	0.963432	0.01638	0.00815278	0.0469718
cg06689049	0.00100792	0.0122448	0.934547	0.00561353	0.00664919	0.400366	-0.00421712	0.010049	0.675556
cg06689095	-0.0137514	0.0102895	0.184162	0.00258242	0.00558743	0.644862	0.00688661	0.00844438	0.416534
cg06689180	0.00593141	0.00708648	0.404405	-0.00479383	0.00384811	0.215498	-0.00511581	0.00581571	0.380965
cg06689205	-0.000642687	0.00185236	0.729287	0.000271849	0.00100587	0.787465	-0.000418693	0.00152019	0.783509
cg06689259	-0.000536891	0.0180019	0.976261	-0.00667818	0.00977543	0.495942	0.00616542	0.0147738	0.677257
cg06689325	-0.000761007	0.00689831	0.912358	-0.00820983	0.00374592	0.0305114	0.00321417	0.00566128	0.571364
cg06689329	-0.0036317	0.0103839	0.7272	-0.00548259	0.00563867	0.333025	0.00284152	0.00852182	0.739437
cg06689372	-0.000449083	0.00921679	0.961227	-0.00289703	0.00500491	0.563883	0.00151544	0.007564	0.841577
cg06689376	-0.0116281	0.0136686	0.396774	0.00645806	0.00742234	0.386149	0.0128524	0.0112175	0.254386
cg06689388	-0.0122532	0.00879088	0.16617	0.00193612	0.00477363	0.685834	0.0114148	0.00721447	0.116473
cg06689416	0.00138728	0.0163459	0.932518	0.000349198	0.00887615	0.96869	0.00445227	0.0134147	0.7406
cg06689483	0.00237158	0.00254542	0.35353	0.000935061	0.00138222	0.500147	-0.00338561	0.00208897	0.107943
cg06689504	0.00886423	0.00659632	0.181773	-0.00444861	0.00358194	0.216894	-0.00744332	0.00541344	0.171935
cg06689536	-0.00189547	0.00228178	0.407945	-0.00119589	0.00123906	0.336579	0.00208375	0.00187261	0.268241
cg06689619	0.00717446	0.0124594	0.565909	0.00140535	0.00676573	0.835835	-0.00719833	0.0102252	0.482932
cg06689635	0.024637	0.0157903	0.121571	-0.00444127	0.00857448	0.605524	-0.0165045	0.0129587	0.205482
cg06689659	0.00100818	0.00928109	0.913696	-0.000752069	0.00503983	0.881649	0.00431565	0.00761677	0.572141
cg06689688	-0.00620616	0.00483257	0.201758	0.00163689	0.00262419	0.53407	0.00880655	0.00396598	0.028433
cg06689734	0.00858294	0.0203863	0.674566	-0.00471636	0.0110702	0.67091	0.00337903	0.0167306	0.840315
cg06689758	0.0113101	0.0148533	0.448015	0.00154728	0.00806564	0.848225	-0.000322135	0.0121897	0.978965
cg06689785	0.0212893	0.0253488	0.402812	0.00631967	0.0137649	0.647058	-0.0263633	0.0208032	0.207734
cg06689816	-0.00583219	0.0135615	0.667998	-0.000436721	0.00736419	0.952818	0.00537264	0.0111296	0.630244
cg06689819	-0.0035132	0.00268661	0.193712	0.00235851	0.00145889	0.108819	0.00261795	0.00220484	0.237642
cg06689918	0.000797086	0.00279559	0.776086	-0.000669178	0.00151806	0.660215	-4.41267e-05	0.00229427	0.98469
cg06689952	0.00214827	0.00815987	0.792833	-0.00315844	0.00443098	0.477474	-0.00122012	0.00669662	0.855762
cg06689961	-4.84096e-05	0.00178468	0.978409	-0.000333002	0.000969117	0.731793	0.000245247	0.00146464	0.867328
cg06690050	-0.00768881	0.00591519	0.196372	0.000739669	0.00321207	0.818303	0.0076331	0.00485446	0.118732
cg06690058	-0.00846493	0.00894039	0.345806	0.00734707	0.00485482	0.133057	0.0107507	0.00733717	0.14571
cg06690085	-0.00619433	0.023528	0.792831	0.0151614	0.0127762	0.237907	-0.00188968	0.0193089	0.922217
cg06690097	0.00554783	0.00678646	0.415418	-0.00206823	0.00368519	0.575785	-0.00629938	0.00556949	0.260493
cg06690138	-0.00270761	0.00663597	0.684052	-0.00123152	0.00360347	0.733184	0.00506763	0.00544599	0.354137
cg06690168	-0.00891593	0.00988191	0.368897	0.00282855	0.00536608	0.599174	0.00915876	0.00810985	0.261212
cg06690182	0.0110637	0.00746648	0.141258	-0.00600931	0.00405446	0.141159	-0.0074749	0.00612757	0.225119
cg06690199	-0.00165605	0.00214221	0.441145	9.46213e-05	0.00116326	0.935318	0.00131565	0.00175806	0.455842
cg06690270	-0.000633905	0.00230571	0.783887	3.33283e-05	0.00125205	0.978812	-0.000969595	0.00189224	0.609395
cg06690318	-0.0025623	0.00906369	0.777938	-0.000873436	0.00492177	0.859471	0.00019922	0.00743835	0.978681
cg06690350	-0.0020663	0.00883226	0.815459	-0.000835823	0.0047961	0.861973	0.00221792	0.00724842	0.760194
cg06690353	-0.00946563	0.0251914	0.707828	0.0178045	0.0136795	0.19579	0.0128535	0.020674	0.535411
cg06690392	0.0485017	0.0200939	0.0174401	-0.0163226	0.0109114	0.137538	-0.0360885	0.0164906	0.0307526
cg06690459	0.0149802	0.00608161	0.0153202	-0.00479238	0.00330244	0.149581	-0.0084648	0.00499104	0.0927146
cg06690460	-0.0203425	0.0120725	0.0948178	0.0153385	0.0065556	0.0211008	0.0126405	0.00990758	0.204699
cg06690477	0.0356722	0.0335041	0.289338	-0.0157277	0.0181934	0.389211	-0.0283262	0.027496	0.305179
cg06690505	-0.00162557	0.00784974	0.836326	0.00221756	0.00426257	0.603941	-0.00215884	0.00644209	0.738177
cg06690525	-0.0226761	0.0134367	0.0943171	0.00442246	0.00729641	0.545687	0.0132691	0.0110272	0.231441
cg06690535	-0.0144984	0.0164141	0.379006	0.00292946	0.00891318	0.743033	0.0239203	0.0134706	0.0785419
cg06690537	0.0102778	0.0104273	0.326461	-0.00546997	0.00566223	0.33614	-0.00314058	0.00855741	0.714323
cg06690548	0.0414097	0.0148537	0.00625315	-0.0186487	0.00806589	0.022637	-0.0237669	0.0121901	0.0537586
cg06690564	0.0184545	0.0163868	0.26254	0.00511145	0.00889836	0.566853	-0.013101	0.0134482	0.332103
cg06690609	-0.00511362	0.0153816	0.740182	0.00702093	0.00835253	0.40241	0.00467645	0.0126233	0.711751
cg06690633	-0.0031403	0.0033299	0.347716	-0.000156551	0.00180821	0.931165	0.00130896	0.00273277	0.632899
cg06690638	-0.0202143	0.00926972	0.031337	0.0121062	0.00503365	0.0178391	0.0040208	0.00760744	0.598193
cg06690644	0.0148019	0.00725121	0.0436142	-0.00623246	0.00393756	0.116333	-0.00770639	0.0059509	0.198033
cg06690686	-0.0044056	0.00588455	0.455652	0.00272127	0.00319543	0.396279	0.00266075	0.00482931	0.58278
cg06690689	-0.0106977	0.012145	0.380328	-0.00809509	0.00659497	0.222269	0.0236225	0.00996709	0.0195274
cg06690705	0.0099624	0.00919953	0.28121	-0.00514779	0.00499554	0.305046	-0.00577136	0.00754984	0.446245
cg06690733	-0.00587938	0.0113053	0.604069	-0.00545843	0.00613899	0.375868	0.00969066	0.00927796	0.298553
cg06690735	0.0113323	0.00659076	0.0883506	-0.00310189	0.00357892	0.387988	-0.0079266	0.00540888	0.145643
cg06690760	-0.00621604	0.00278165	0.0274605	0.00395299	0.00151049	0.0101177	0.00429779	0.00228283	0.0623885
cg06690825	0.00850945	0.00633294	0.181817	-0.00125376	0.00343892	0.716125	-0.00681295	0.0051973	0.192634
cg06690831	-0.0363482	0.0176286	0.0415747	0.0135568	0.00957269	0.159545	0.0219565	0.0144674	0.13197
cg06690875	0.00953308	0.00760129	0.21245	-0.00270651	0.00412766	0.513386	-0.00611987	0.0062382	0.32873
cg06690898	-0.00554115	0.0136338	0.685218	0.00672625	0.00740344	0.365584	0.00599297	0.0111889	0.593306
cg06690899	0.0187149	0.0122901	0.130689	-0.00106841	0.0066738	0.873104	-0.00950976	0.0100862	0.347826
cg06690906	-0.0010103	0.00972543	0.917452	0.00445819	0.00528111	0.400403	-0.00117689	0.00798143	0.883044
cg06690929	0.00324881	0.00301116	0.282981	-0.00185323	0.00163512	0.259515	-0.00331674	0.00247118	0.182306
cg06690989	0.0198681	0.0121009	0.103473	-0.00409659	0.00657105	0.534293	-0.0158312	0.00993093	0.113777
cg06691005	0.0075757	0.00744391	0.311051	0.00182296	0.0040422	0.652891	-0.00769646	0.00610904	0.210391
cg06691105	-0.0163754	0.0194215	0.40097	-0.00767206	0.0105463	0.468486	0.0209516	0.0159388	0.19141
cg06691129	-0.0108443	0.00992638	0.27701	0.00182109	0.00539023	0.73612	0.00222257	0.00814635	0.785495
cg06691148	-0.000596142	0.00472532	0.899836	0.000300875	0.00256595	0.90687	0.000659564	0.00387796	0.865259
cg06691214	-0.00395035	0.00330745	0.234898	0.00140772	0.00179601	0.434841	0.00205178	0.00271434	0.451324
cg06691218	-0.0021309	0.00271471	0.434172	-0.000836538	0.00147414	0.571549	0.00470026	0.0022279	0.0371496
cg06691229	-0.00250695	0.0036335	0.491676	0.00153699	0.00197307	0.437661	0.000463961	0.00298193	0.876641
cg06691250	0.0126859	0.0147983	0.393167	-0.00626986	0.00803576	0.436922	-2.831e-05	0.0121446	0.998144
cg06691279	0.000599053	0.00211537	0.777563	-0.00197517	0.00114869	0.0883362	0.000661447	0.00173604	0.703931
cg06691299	-0.00681607	0.0126393	0.590785	-0.00845129	0.00686338	0.220815	0.00973151	0.0103727	0.350207
cg06691343	0.0196607	0.0214237	0.360778	-0.00104454	0.0116335	0.928619	-0.00986096	0.0175819	0.576034
cg06691434	-0.00707765	0.00940859	0.453505	8.96792e-05	0.00510906	0.986027	0.00118568	0.00772141	0.87824
cg06691453	-0.0193219	0.0198276	0.331948	0.0148749	0.0107668	0.169909	0.00430729	0.016272	0.791732
cg06691520	0.00570549	0.00282054	0.0455159	-0.000649369	0.00153161	0.672411	-0.00421107	0.00231475	0.0715961
cg06691589	-0.00710374	0.0186946	0.704686	-0.00748341	0.0101515	0.462588	0.0155065	0.0153422	0.314374
cg06691616	-0.0197905	0.0109789	0.0741905	0.0202471	0.00596179	0.000951842	0.011452	0.00901015	0.206405
cg06691633	0.00564914	0.00714587	0.43091	-0.000512621	0.00388036	0.895141	-0.00520754	0.00586445	0.376486
cg06691667	0.0036859	0.00873658	0.673927	0.00262195	0.00474415	0.58161	-0.00357943	0.00716991	0.618614
cg06691676	-0.0112131	0.0149686	0.45539	0.00278571	0.00812824	0.732463	0.00569457	0.0122843	0.643876
cg06691682	0.0124331	0.0123846	0.317622	-0.00354473	0.00672509	0.599192	-0.00717048	0.0101637	0.481993
cg06691743	-0.0392965	0.0195089	0.0464197	0.00291556	0.0105937	0.783667	0.0382498	0.0160105	0.0185945
cg06691888	-0.0100539	0.0101488	0.324031	0.00584444	0.00551102	0.29124	0.0090616	0.00832889	0.278986
cg06691943	0.00555838	0.0118851	0.640942	-0.00203864	0.00645387	0.752693	-0.000712255	0.00975385	0.94192
cg06691963	-0.00105977	0.0101043	0.916659	-0.00400727	0.00548685	0.466735	0.00368804	0.00829236	0.657374
cg06692023	-0.00158292	0.00294802	0.592391	0.00132502	0.00160084	0.409629	9.23342e-05	0.00241937	0.969626
cg06692050	-0.00391447	0.00802872	0.626833	0.0116388	0.00435976	0.0087447	0.0006137	0.00658898	0.925961
cg06692120	0.000469147	0.0111765	0.966594	0.000477192	0.00606908	0.937472	-0.00939312	0.0091723	0.308047
cg06692153	-0.0149117	0.0146648	0.311463	-0.00256646	0.00796329	0.747848	-0.000374579	0.012035	0.975227
cg06692169	-0.000458575	0.0123819	0.970523	0.00193066	0.00672361	0.77454	-0.000990744	0.0101615	0.922507
cg06692209	0.0134884	0.0125966	0.286605	-0.00905081	0.0068402	0.18852	-0.00235619	0.0103377	0.82013
cg06692211	-0.00586267	0.00647894	0.367506	-0.000354461	0.0035182	0.919932	0.00239139	0.00531712	0.653773
cg06692252	0.00246585	0.0110393	0.823662	-0.00202755	0.00599458	0.735835	-0.00232534	0.00905971	0.797914
cg06692260	0.00674943	0.0111509	0.546237	-0.00197632	0.00605515	0.744751	-0.00818909	0.00915125	0.372815
cg06692356	-0.00129946	0.00973896	0.894098	-0.00042132	0.00528846	0.936646	0.00276243	0.00799254	0.730284
cg06692384	0.00294536	0.017273	0.864915	0.0116008	0.00937958	0.21879	-0.0215257	0.0141755	0.131754
cg06692408	-0.0119898	0.015961	0.45414	0.00712967	0.00866715	0.412511	0.00158703	0.0130988	0.903787
cg06692476	0.0022013	0.0165236	0.894261	-0.0055135	0.00897266	0.540169	-0.00543516	0.0135605	0.68934
cg06692536	0.0369308	0.032833	0.263119	-0.00773504	0.017829	0.66525	-0.0294124	0.0269453	0.27741
cg06692606	0.00670096	0.00979979	0.495548	-0.00607607	0.00532149	0.256017	-0.00217623	0.00804245	0.787212
cg06692634	-0.00484004	0.0027711	0.0834966	0.000955478	0.00150477	0.526769	0.00290309	0.00227418	0.204452
cg06692641	0.00563995	0.00567148	0.322191	-0.00207166	0.00307973	0.502565	-0.00294727	0.00465445	0.527908
cg06692744	-0.0160265	0.0150795	0.290201	0.0171741	0.00818851	0.0382547	0.0142294	0.0123754	0.252714
cg06692745	0.00384947	0.00430523	0.373201	0.00269597	0.00233783	0.251332	-0.00599166	0.0035332	0.0927495
cg06692784	-0.000941313	0.00264923	0.723033	0.000747166	0.00143859	0.604542	0.000892636	0.00217416	0.682189
cg06692785	0.00816036	0.0205935	0.692682	-0.00285189	0.0111827	0.799179	0.00507747	0.0169006	0.764415
cg06692795	-0.00222291	0.00707564	0.753991	-0.000515114	0.00384222	0.893595	-0.000775276	0.00580682	0.894033
cg06692821	-0.0031362	0.00938515	0.73889	-0.00304007	0.00509633	0.552053	0.00667156	0.00770217	0.38827
cg06692823	0.00801489	0.00977224	0.413893	0.00269852	0.00530653	0.612102	-0.00233932	0.00801985	0.771072
cg06692867	-0.00152953	0.00945271	0.871753	0.00250981	0.00513302	0.625847	-0.00118777	0.00775762	0.878592
cg06692871	0.00978308	0.00388557	0.0132491	-0.000824464	0.00210995	0.696737	-0.00735562	0.0031888	0.0229442
cg06692926	-0.00483494	0.010041	0.631103	-0.0126216	0.00545247	0.0224778	0.0165018	0.0082404	0.0476856
cg06692927	-0.0131678	0.0112279	0.243421	-2.7609e-05	0.00609699	0.996395	0.00657355	0.00921449	0.477114
cg06692929	0.00565673	0.0128733	0.661222	-0.00676336	0.00699046	0.33541	-0.00305639	0.0105648	0.772897
cg06692957	0.00262164	0.00212766	0.220512	-0.000997921	0.00115536	0.389615	-0.00138123	0.00174612	0.430629
cg06692974	-0.0070241	0.0207755	0.735936	0.00301787	0.0112815	0.789581	-0.00257151	0.01705	0.880392
cg06692975	-0.0524292	0.0208094	0.0131889	0.0126761	0.0113	0.264397	0.039286	0.0170778	0.0233109
cg06692990	-0.00772572	0.0119374	0.518859	0.00795576	0.00648225	0.222324	-0.00238266	0.00979673	0.808296
cg06693018	0.0325739	0.0241215	0.179655	-0.00626331	0.0130985	0.633477	-0.0059772	0.0197959	0.763267
cg06693029	0.00551964	0.00946136	0.560827	-0.000980171	0.00513771	0.84905	-0.00611186	0.00776471	0.432897
cg06693048	0.017679	0.0132207	0.183909	-0.00848632	0.00717913	0.239722	-0.0123823	0.0108499	0.256253
cg06693138	-0.00361537	0.0031609	0.255198	0.00298386	0.00171643	0.0849376	0.00169242	0.00259407	0.515492
cg06693160	-0.00790762	0.00726963	0.279079	0.000738146	0.00394756	0.852015	0.0029575	0.00596602	0.621078
cg06693164	-0.0018536	0.0120718	0.878247	-0.0014024	0.00655525	0.830994	0.00749567	0.00990706	0.450908
cg06693166	-0.0164004	0.0143536	0.255687	0.0104012	0.00779433	0.18481	0.011306	0.0117797	0.339268
cg06693170	0.00266318	0.0107274	0.804396	0.00855424	0.00582519	0.144825	6.17074e-05	0.00880371	0.99442
cg06693222	-0.00867719	0.013911	0.534072	-0.00250757	0.00755394	0.740555	0.0172139	0.0114164	0.134467
cg06693354	0.00144546	0.0144291	0.920386	0.00617698	0.00783529	0.432185	-0.0104958	0.0118416	0.377364
cg06693368	-0.000369275	0.00342418	0.914316	0.001198	0.0018594	0.520727	-0.00220323	0.00281014	0.43471
cg06693410	-0.00877243	0.0176941	0.621037	-0.00831402	0.00960826	0.388758	0.00663675	0.0145211	0.648543
cg06693411	-0.000712694	0.0108037	0.947524	-0.0064564	0.00586665	0.273505	0.0066651	0.00886637	0.45382
cg06693487	-0.000533069	0.0022652	0.81439	-0.00313455	0.00123005	0.0122042	0.0028455	0.001859	0.128723
cg06693488	-0.0199179	0.0135112	0.143289	0.0140007	0.00733686	0.0589624	0.0179397	0.0110883	0.108549
cg06693505	-0.0241216	0.0240204	0.317481	0.00456259	0.0130436	0.727161	0.0225493	0.019713	0.255157
cg06693511	0.00958207	0.0103326	0.355769	-0.00057692	0.00561083	0.918291	-0.0131083	0.00847974	0.125016
cg06693575	-0.00681731	0.0140264	0.62791	0.00176044	0.00761665	0.817642	0.00619874	0.0115112	0.591322
cg06693578	-0.0135392	0.00927698	0.147294	0.000158499	0.00503759	0.974957	0.00954972	0.0076134	0.212381
cg06693581	0.00148938	0.00757918	0.844574	0.000997292	0.00411565	0.808986	-0.00561677	0.00622005	0.368494
cg06693627	-0.00167479	0.0111083	0.880434	-0.00249857	0.00603203	0.679522	0.010818	0.00911631	0.237916
cg06693667	0.00314591	0.00605043	0.604145	0.00172429	0.00328551	0.600766	-0.00228307	0.00496545	0.646574
cg06693691	0.000738691	0.00891585	0.93412	0.000814651	0.00484149	0.866684	-0.00282295	0.00731702	0.700385
cg06693694	0.0308734	0.0176485	0.0830201	0.00405264	0.00958353	0.673212	-0.0255205	0.0144837	0.0808462
cg06693863	-0.0146462	0.0245568	0.552119	-0.00308651	0.0133349	0.817386	0.00275992	0.0201532	0.891323
cg06693936	0.0235042	0.0126537	0.0659157	-0.00388001	0.00687125	0.573446	-0.0149691	0.0103846	0.152293
cg06693953	0.0217186	0.0111949	0.0549332	-0.0101912	0.00607904	0.0964891	-0.0156041	0.00918735	0.0922525
cg06693983	-0.00603503	0.0205611	0.76968	0.0032453	0.0111651	0.771855	0.0100446	0.016874	0.552886
cg06693985	0.0114573	0.00815321	0.162767	-0.00462352	0.00442736	0.298634	-0.0118445	0.00669115	0.0794676
cg06693995	-0.00223648	0.00878593	0.799544	-0.00328266	0.00477094	0.492868	0.00256861	0.00721041	0.722346
cg06694012	-0.0200183	0.0372572	0.592146	0.0287862	0.0202315	0.157612	0.0197928	0.0305761	0.518769
cg06694016	-0.00696599	0.00896005	0.438562	0.00680996	0.00486549	0.164434	0.0065931	0.0073533	0.371881
cg06694031	-0.0312369	0.0148129	0.0372342	-0.000492732	0.0080437	0.951266	0.0156105	0.0121566	0.201799
cg06694040	-0.0106286	0.0158129	0.502898	0.0101881	0.00858673	0.237985	0.00273749	0.0129773	0.83332
cg06694052	-0.00497908	0.0076487	0.516423	-0.0034881	0.0041534	0.402833	0.00697637	0.00627711	0.26882
cg06694132	0.0207506	0.0150582	0.170992	-0.0183475	0.00817694	0.0268467	-0.0077108	0.0123579	0.533949
cg06694137	-0.00164944	0.00404614	0.684318	-0.00071407	0.00219714	0.745799	3.49525e-05	0.00332057	0.991621
cg06694239	0.0189098	0.0134709	0.163208	-0.00610836	0.00731498	0.405501	-0.0196465	0.0110552	0.0783123
cg06694283	-0.00580175	0.00548241	0.292261	0.0011683	0.00297707	0.695499	0.00300373	0.00449929	0.505786
cg06694331	0.000998292	0.00420698	0.81287	0.00377255	0.00228448	0.101512	-0.00241344	0.00345257	0.48601
cg06694381	0.00317034	0.0159607	0.842915	0.0013253	0.00866699	0.878746	0.00558706	0.0130986	0.670548
cg06694428	0.0151054	0.0101505	0.139573	-0.00458693	0.00551194	0.40711	-0.00751236	0.00833028	0.369126
cg06694435	0.00758965	0.00799915	0.344799	0.00233406	0.00434371	0.592116	-0.0109187	0.00656471	0.09911
cg06694446	-0.0405059	0.0187897	0.0332823	0.0091585	0.0102032	0.371354	0.0372171	0.0154203	0.0174509
cg06694560	-0.0476439	0.0186155	0.0118442	0.0116146	0.0101086	0.253053	0.0362724	0.0152773	0.0193164
cg06694561	0.00558483	0.00993784	0.575276	-0.00216709	0.00539645	0.688775	-0.0103265	0.00815575	0.208131
cg06694588	-1.25222e-05	0.0222861	0.999553	-0.00269445	0.0121018	0.824222	-0.00271988	0.0182897	0.882054
cg06694589	0.00103448	0.0154158	0.94662	-0.00391086	0.00837109	0.641291	0.0105153	0.0126514	0.407684
cg06694641	0.000379691	0.00255471	0.882122	-0.000553917	0.00138726	0.690455	0.000789277	0.00209659	0.707302
cg06694678	0.0230741	0.0127632	0.0733596	0.00673886	0.00693067	0.333022	-0.029427	0.0104744	0.00587544
cg06694734	0.00829285	0.00544015	0.130284	-0.00207232	0.00295412	0.48447	-0.00367526	0.0044646	0.412175
cg06694811	-0.0123699	0.00801668	0.125698	0.00328799	0.00435322	0.451683	0.00121242	0.0065791	0.85413
cg06694826	0.00381422	0.0132641	0.774225	0.00843508	0.0072027	0.244089	-0.00199634	0.0108856	0.854827
cg06694869	-0.0075873	0.00740888	0.308043	0.0055947	0.00402317	0.167148	0.00519858	0.00608029	0.394416
cg06694916	-0.0141176	0.00880906	0.111885	0.00848387	0.0047835	0.0789017	0.0126315	0.00722938	0.0833863
cg06694926	0.026256	0.0115182	0.0245651	-0.0139659	0.00625461	0.027581	-0.0214778	0.0094527	0.0250229
cg06694944	-0.0216267	0.0106707	0.0451084	0.00937443	0.00579442	0.108562	0.0149716	0.00875721	0.0901544
cg06694945	-0.00990072	0.0130542	0.449816	-0.00103708	0.00708873	0.883952	0.0156445	0.0107133	0.147063
cg06695027	0.000452887	0.0173621	0.979237	0.00686732	0.009428	0.467919	-0.00855692	0.0142487	0.549381
cg06695059	0.00307373	0.00750158	0.682791	0.0035938	0.00407352	0.379574	-0.00375135	0.00615637	0.543552
cg06695069	0.0563539	0.0248823	0.0254833	-0.0353848	0.0135116	0.010067	-0.036957	0.0204204	0.0730552
cg06695115	-0.0248567	0.012021	0.0410068	0.00539559	0.00652764	0.410267	0.0140518	0.00986534	0.157171
cg06695264	0.00145245	0.0124614	0.907424	-0.00369774	0.00676679	0.585861	0.00415342	0.0102268	0.685434
cg06695286	-0.00174838	0.0107141	0.870673	-0.00692254	0.00581799	0.236667	0.00105988	0.00879283	0.904276
cg06695328	-0.00412711	0.011104	0.710849	-0.00300239	0.00602973	0.619526	0.000378971	0.00911283	0.966904
cg06695380	-0.0177525	0.0167137	0.29049	0.00451102	0.00907587	0.620157	0.0203795	0.0137165	0.140202
cg06695386	-0.00581621	0.00871262	0.505811	-0.00127683	0.00473113	0.78776	0.000519907	0.00715024	0.942167
cg06695398	0.0038995	0.00611624	0.525082	0.00438643	0.00332125	0.189336	-0.00650348	0.00501945	0.197807
cg06695406	0.00650006	0.0103178	0.530009	-0.000336601	0.00560276	0.952203	-0.000812517	0.00846755	0.92373
cg06695534	-0.00720993	0.00735447	0.329066	0.00368724	0.00399363	0.357883	0.00429961	0.00603564	0.477743
cg06695564	-0.00329354	0.0142311	0.817408	0.0148687	0.00772776	0.0569299	0.00202778	0.0116791	0.862479
cg06695566	-0.0211476	0.0112176	0.0620398	0.00296301	0.00609142	0.627635	0.022868	0.00920606	0.0144985
cg06695584	-0.0186812	0.00968475	0.0563164	0.00213962	0.00525902	0.684911	0.0149189	0.00794804	0.0631597
cg06695611	0.00505564	0.00277194	0.0708878	-0.00241815	0.00150522	0.111029	-0.000647027	0.00227487	0.77662
cg06695626	0.00344821	0.00757893	0.650025	-0.00308953	0.00411552	0.454435	0.00234973	0.00621985	0.706323
cg06695663	0.00192366	0.00536958	0.720842	0.000978975	0.00291579	0.7377	-0.00311421	0.00440668	0.481247
cg06695675	-0.00901446	0.00851241	0.291929	-0.00113825	0.00462242	0.805951	0.00996173	0.00698593	0.156709
cg06695683	-0.00849132	0.0115882	0.465267	-0.0112888	0.00629264	0.0755646	0.0148823	0.00951018	0.120483
cg06695691	-0.0150076	0.0116369	0.199876	0.00526951	0.00631908	0.406142	0.0199971	0.00955013	0.0385653
cg06695761	0.00185972	0.00459768	0.686637	-0.00232701	0.00249664	0.353349	-0.000946282	0.00377321	0.802445
cg06695781	-0.00106714	0.0153744	0.944789	-0.000611622	0.00834862	0.941732	0.00405448	0.0126174	0.748562
cg06695800	-0.00342087	0.00783712	0.663333	0.00322723	0.00425572	0.449877	0.00276054	0.00643174	0.668613
cg06695812	0.00665623	0.0126522	0.599883	-0.00256327	0.00687041	0.709801	-0.00629064	0.0103834	0.54587
cg06695833	0.00807883	0.00718409	0.26323	-0.00301342	0.00390111	0.441504	-0.00120082	0.00589581	0.838986
cg06695838	0.0081615	0.00734369	0.268836	-0.00770927	0.00398778	0.0557789	-0.00505305	0.00602679	0.403607
cg06695883	0.00253991	0.013031	0.845821	-0.0067507	0.0070761	0.342168	0.0061271	0.0106942	0.567858
cg06695917	0.00930482	0.00691656	0.181297	-0.00464638	0.00375584	0.218682	-0.00800087	0.00567626	0.161499
cg06695980	-0.0174606	0.0124128	0.162347	0.0104961	0.00674041	0.122297	0.0184078	0.0101869	0.0734948
cg06696028	0.00233778	0.0191815	0.903219	-0.00388584	0.010416	0.709817	0.00588463	0.0157418	0.709257
cg06696063	0.000406499	0.00736221	0.956068	-0.00792532	0.00399784	0.0499276	0.0069574	0.006042	0.252021
cg06696097	-0.036412	0.0168553	0.0329217	0.0118729	0.00915276	0.19728	0.0342127	0.0138327	0.0149158
cg06696101	0.00247364	0.013907	0.859152	-0.00638844	0.00755179	0.399416	0.00337251	0.0114131	0.768174
cg06696176	0.0208414	0.01592	0.193217	-0.00672821	0.00864489	0.43807	-0.0140297	0.0130652	0.28525
cg06696240	-1.92475e-05	0.00544767	0.997187	0.00345844	0.0029582	0.244889	0.00244178	0.00447077	0.586058
cg06696271	0.00645503	0.00846247	0.447225	-0.00112302	0.0045953	0.807389	-0.0104358	0.00694495	0.135795
cg06696280	0.00662067	0.0102446	0.519459	0.00489957	0.00556306	0.380383	-0.00346264	0.00840754	0.681251
cg06696292	0.00463779	0.00730514	0.526834	-0.00203714	0.00396685	0.608602	-0.00599838	0.00599516	0.319246
cg06696371	0.018623	0.0168406	0.271208	0.00247079	0.00914481	0.787525	-0.0168448	0.0138207	0.225523
cg06696379	0.00469754	0.00675648	0.488356	-0.00358601	0.00366891	0.330513	0.00148547	0.00554489	0.789279
cg06696532	-0.0166484	0.0123605	0.180782	0.0117272	0.00671204	0.0833959	0.012252	0.010144	0.229712
cg06696545	0.0028464	0.00225312	0.209148	-0.00188746	0.00122349	0.12578	-0.000416386	0.00184909	0.822253
cg06696564	-0.0079519	0.00733338	0.280584	0.000852875	0.00398218	0.830809	0.00856423	0.00601834	0.157559
cg06696584	0.00966504	0.016162	0.551063	0.00753005	0.00877633	0.39276	-0.0207361	0.0132638	0.12084
cg06696596	0.00575812	0.0147518	0.697044	0.000185829	0.00801052	0.981534	-0.0155796	0.0121064	0.200836
cg06696600	0.0018705	0.00936789	0.842106	-0.0095602	0.00508696	0.0628426	0.00539051	0.007688	0.484685
cg06696623	0.00708072	0.0110456	0.522826	-0.00158193	0.00599797	0.79247	0.000337822	0.00906483	0.970339
cg06696666	0.0153591	0.0152741	0.316829	-0.00560122	0.00829414	0.500888	-0.010545	0.0125351	0.402038
cg06696684	-0.0186287	0.0223936	0.40728	0.0174465	0.0121602	0.154202	0.020959	0.0183779	0.256577
cg06696800	0.00227686	0.00420476	0.589262	0.00140638	0.00228327	0.5392	-0.000695065	0.00345075	0.840739
cg06696815	0.00205144	0.00540207	0.704862	0.00266137	0.00293344	0.366256	-0.00107321	0.00443335	0.809173
cg06696874	0.0054614	0.0142359	0.701989	0.00555502	0.0077304	0.473914	-0.00537811	0.0116831	0.646186
cg06696888	0.00708708	0.0264105	0.788937	-0.00831016	0.0143414	0.56347	0.00371798	0.0216744	0.864116
cg06696891	0.0665881	0.0200744	0.00123339	-0.0265758	0.0109008	0.0163716	-0.0490316	0.0164746	0.0035891
cg06696911	-0.0263101	0.0224933	0.244655	0.0126963	0.0122143	0.300872	0.0301209	0.0184597	0.1056
cg06696916	-0.033082	0.0226625	0.147204	0.0255638	0.0123062	0.0401016	0.0284147	0.0185986	0.129435
cg06696917	-0.00183117	0.00604208	0.76241	0.00525006	0.00328097	0.112433	-0.00130365	0.00495859	0.793114
cg06696927	-0.00323307	0.0077165	0.676047	0.00063278	0.00419022	0.880242	0.00494913	0.00633275	0.436179
cg06696958	0.00354727	0.011197	0.751991	0.00161259	0.0060802	0.791337	0.00211209	0.0091891	0.818638
cg06696963	0.000968975	0.00846144	0.909037	-0.00162796	0.00459474	0.723785	0.000701766	0.00694411	0.919687
cg06696979	0.000217492	0.015485	0.988819	0.0019398	0.00840866	0.817984	0.00154736	0.0127082	0.90331
cg06697017	0.00784405	0.0242132	0.746585	-0.00250675	0.0131483	0.84915	0.00791259	0.0198712	0.691259
cg06697057	0.0065444	0.0114243	0.567917	-0.00512943	0.00620366	0.410118	-0.00744471	0.00937569	0.42888
cg06697073	-0.00152115	0.00640446	0.812699	0.00230738	0.00347776	0.508418	0.000813896	0.00525599	0.877222
cg06697074	0.0037808	0.015115	0.802949	0.00227376	0.00820775	0.78228	-0.000792708	0.0124045	0.949162
cg06697151	0.00650798	0.00619576	0.29584	0.00572986	0.00336443	0.0913788	-0.00407606	0.00508472	0.424495
cg06697152	0.014178	0.00793368	0.0766802	-0.000638203	0.00430815	0.882505	-0.0037533	0.00651098	0.565484
cg06697175	-0.0179872	0.0175177	0.306767	0.00353098	0.0095125	0.711207	-0.000886057	0.0143764	0.950967
cg06697187	-0.00505037	0.00730843	0.491	0.0070918	0.00396863	0.0766973	0.00441574	0.00599785	0.463164
cg06697248	-0.0125878	0.014957	0.401838	-0.00145002	0.00812198	0.858635	0.00701429	0.0122749	0.568871
cg06697267	0.00155722	0.00394717	0.693964	-0.00257196	0.0021434	0.232739	-0.000121034	0.00323935	0.970263
cg06697294	0.000726687	0.00326518	0.824293	-0.00240662	0.00177306	0.177455	-0.00147137	0.00267965	0.584056
cg06697310	-0.0970097	0.106484	0.364273	-0.0380879	0.0578229	0.511466	0.0893898	0.0873887	0.3086
cg06697339	0.0187987	0.0120383	0.12126	0.00325897	0.00653702	0.619098	-0.0192829	0.00987951	0.0535034
cg06697380	0.00468245	0.0233357	0.841338	0.0221894	0.0126718	0.0827182	-0.00631289	0.0191511	0.742302
cg06697425	-0.00880775	0.0237902	0.711926	-0.0270131	0.0129186	0.0388284	0.00928861	0.019524	0.635194
cg06697439	0.0021743	0.00289913	0.454865	-0.00089711	0.00157429	0.569941	-0.000959051	0.00237925	0.687664
cg06697446	0.00263158	0.00952063	0.782753	0.00500495	0.0051699	0.335121	-0.00466824	0.00781336	0.551422
cg06697448	0.0152616	0.022065	0.490606	0.0102627	0.0119818	0.393568	-0.0359082	0.0181082	0.0498625
cg06697488	-0.00274806	0.00273299	0.316855	-5.28629e-05	0.00148407	0.97165	0.000745261	0.0022429	0.740314
cg06697499	0.00865063	0.00803228	0.283844	0.00104705	0.0043617	0.810734	-0.00473935	0.0065919	0.473687
cg06697516	-0.000608153	0.00219197	0.781958	-0.000868914	0.00119029	0.466939	0.000265152	0.0017989	0.883089
cg06697522	0.00110783	0.0312897	0.97182	0.0151186	0.0169909	0.375515	-0.0225891	0.0256787	0.380948
cg06697536	-0.00348603	0.0075588	0.645574	-0.00230954	0.00410459	0.574802	0.00464361	0.00620333	0.455716
cg06697540	-0.00234717	0.0143885	0.870717	0.00690752	0.00781325	0.378583	0.00578784	0.0118083	0.625004
cg06697544	0.00933673	0.0234986	0.691893	-0.0079189	0.0127602	0.536152	0.00123802	0.0192848	0.94893
cg06697595	-0.00424589	0.00795132	0.594429	-0.00579878	0.00431774	0.182032	0.0091129	0.00652547	0.165371
cg06697600	-0.0330735	0.0154069	0.0340164	0.00320094	0.00836626	0.702754	0.0236981	0.0126441	0.0635495
cg06697744	0.0141164	0.0080482	0.0822175	-0.00728856	0.00437034	0.098213	-0.0165061	0.00660497	0.0139302
cg06697791	0.00731201	0.00674827	0.280939	-0.00146119	0.00366445	0.690852	-0.00507983	0.00553814	0.361022
cg06697795	-0.00883504	0.00901814	0.329386	0.00264473	0.00489704	0.590242	0.00682962	0.00740098	0.358131
cg06697804	0.000727835	0.00894299	0.935283	-0.00610008	0.00485623	0.211729	0.00356733	0.0073393	0.627892
cg06697814	-0.0107966	0.0117813	0.361453	-0.00361725	0.0063975	0.572943	0.00270508	0.00966865	0.780173
cg06697829	-0.00145627	0.00433166	0.737366	0.00324116	0.00235218	0.171018	-0.000559534	0.00355489	0.875219
cg06697867	-0.00580829	0.00373438	0.122734	0.00236433	0.00202785	0.246164	0.00289834	0.00306472	0.346368
cg06697922	-0.0172449	0.0138625	0.216145	0.00995275	0.00752761	0.188856	0.0223768	0.0113766	0.0517113
cg06697929	-0.00270268	0.00283907	0.343205	-0.00169303	0.00154167	0.274526	0.00326082	0.00232996	0.164472
cg06697973	-0.00230807	0.00940297	0.806556	0.00446054	0.00510601	0.384247	0.00248245	0.0077168	0.748294
cg06698053	0.00742654	0.0157431	0.638051	-0.0195132	0.00854881	0.0243788	-0.00184438	0.01292	0.886745
cg06698093	-0.000349492	0.00228336	0.878631	0.000289801	0.00123991	0.815632	-0.00210522	0.0018739	0.263696
cg06698097	-0.00284688	0.00829045	0.731959	-0.000689332	0.00450189	0.878584	-0.000464755	0.00680378	0.945664
cg06698162	0.00212858	0.0129041	0.869283	0.00408357	0.00700718	0.561242	-0.00543427	0.0105901	0.608877
cg06698175	0.0264167	0.0118755	0.0281583	-0.000699988	0.00644864	0.913759	-0.017985	0.00974593	0.0676714
cg06698196	0.00911043	0.0188261	0.6294	0.000489436	0.010223	0.961902	-0.00462736	0.0154501	0.765121
cg06698232	0.0350192	0.0243895	0.153888	-0.0242918	0.013244	0.0693316	-0.0171507	0.0200159	0.393387
cg06698243	0.00410088	0.00701356	0.559942	0.000231108	0.00380851	0.951723	-0.000599431	0.00575587	0.917246
cg06698254	-0.000699626	0.00785157	0.929159	-0.00901175	0.00426356	0.0368043	0.00668703	0.0064436	0.301649
cg06698272	0.00913759	0.0102959	0.376748	-0.000606654	0.0055909	0.913791	-0.00491132	0.00844962	0.562263
cg06698292	-0.00156939	0.0119898	0.896098	-0.000634982	0.00651069	0.922484	-0.00507173	0.00983971	0.607284
cg06698332	0.0204962	0.0205411	0.32056	-0.00164471	0.0111543	0.883045	-0.0262023	0.0168576	0.122978
cg06698388	-0.00898698	0.00737392	0.225545	0.000909427	0.00400419	0.820753	0.00991036	0.0060516	0.104354
cg06698399	-0.0324088	0.0250201	0.197925	0.0139706	0.0135864	0.306075	0.0107587	0.0205334	0.60136
cg06698414	0.00225728	0.0120164	0.85134	0.00195955	0.00652516	0.764509	-0.00424058	0.00986158	0.66803
cg06698432	0.00583037	0.0105026	0.579927	-0.00313981	0.00570311	0.583062	-0.0033161	0.0086192	0.701177
cg06698527	-0.00528447	0.0106624	0.621152	0.00332471	0.00578988	0.566986	-0.00319269	0.00875035	0.715914
cg06698547	0.0110397	0.00965587	0.25539	-0.00248185	0.00524334	0.636912	-0.00117757	0.00792434	0.88214
cg06698575	-0.0036543	0.0195404	0.851995	-0.00201996	0.0106108	0.849372	0.00795955	0.0160363	0.620642
cg06698598	0.000649149	0.00271915	0.811757	0.00143012	0.00147656	0.334893	0.000206129	0.00223154	0.926572
cg06698686	-0.00276415	0.00923482	0.765262	-0.00102158	0.0050147	0.838951	0.0120414	0.0075788	0.114971
cg06698707	-0.000686937	0.0119048	0.95409	-0.00661559	0.00646454	0.308381	0.00605534	0.00976997	0.536677
cg06698714	0.0582658	0.0222507	0.0100737	-0.00655747	0.0120826	0.588421	-0.0455486	0.0182607	0.0141054
cg06698742	0.00289902	0.0026193	0.270799	-0.000608162	0.00142233	0.669793	-0.00173612	0.0021496	0.421035
cg06698792	0.0255589	0.0129816	0.051486	-0.00742961	0.00704931	0.294216	-0.0176985	0.0106537	0.0995112
cg06698828	-0.0063765	0.0263174	0.809005	-0.0221748	0.0142909	0.123613	0.00803212	0.0215981	0.710689
cg06698843	0.00647792	0.00787173	0.412325	0.00416889	0.00427451	0.331556	0.00139781	0.00646014	0.829096
cg06698844	0.00132304	0.00781015	0.865793	0.000469704	0.00424108	0.912015	0.00608475	0.00640961	0.344541
cg06698859	-0.00801898	0.00709357	0.260742	0.00629324	0.00385195	0.105164	0.00372747	0.00582152	0.523315
cg06698886	0.0212574	0.00783391	0.00772986	-0.0023874	0.00425398	0.575792	-0.0117937	0.00642911	0.0692951
cg06698900	0.00541	0.0113488	0.634519	0.00616441	0.00616262	0.319365	-0.00890343	0.00931366	0.341192
cg06698926	-0.0144107	0.00711751	0.045322	0.00213731	0.00386496	0.581387	0.0111176	0.00584117	0.0596139
cg06698971	0.0335334	0.0194774	0.0879429	-0.00560513	0.0105766	0.597211	-0.0266589	0.0159846	0.0982028
cg06699001	-0.0182781	0.0185469	0.326539	0.0140184	0.0100714	0.166758	0.0150594	0.015221	0.324648
cg06699040	0.00595588	0.00700946	0.397342	-0.000281602	0.00380629	0.941158	-0.00370387	0.0057525	0.520999
cg06699063	0.000756137	0.00283666	0.790308	-0.00150874	0.00154037	0.329497	-2.24426e-07	0.00232798	0.999923
cg06699184	0.00341001	0.0029529	0.250674	-0.00118438	0.00160349	0.461705	-0.00255618	0.00242338	0.293828
cg06699195	-0.0554483	0.037718	0.144396	0.0415873	0.0204817	0.0447215	0.0290373	0.0309543	0.350264
cg06699201	-0.00264011	0.00803164	0.742998	0.00120462	0.00436135	0.782911	-0.0054683	0.00659138	0.408554
cg06699216	0.0131363	0.00806566	0.106243	-0.00432177	0.00437982	0.325933	-0.0105687	0.0066193	0.113212
cg06699286	0.00530987	0.00397081	0.183907	-0.0022994	0.00215623	0.28858	-0.000341816	0.00325875	0.916653
cg06699303	-0.0357002	0.0231111	0.125285	0.0184382	0.0125498	0.144632	0.0244056	0.0189667	0.200879
cg06699365	-0.00525326	0.0025384	0.0408407	0.00162694	0.00137841	0.240426	0.00371014	0.00208321	0.0776766
cg06699422	-0.00580555	0.0116133	0.618139	0.00948573	0.00630624	0.135401	-0.00235943	0.00953073	0.804936
cg06699428	0.00562795	0.00714458	0.432553	-0.00247934	0.00387966	0.524111	-0.00297352	0.00586339	0.613077
cg06699476	0.0109617	0.0161104	0.497674	0.00641399	0.00874829	0.465014	-0.0104506	0.0132214	0.430979
cg06699484	-0.00997903	0.0034704	0.00484504	0.000781185	0.0018845	0.679292	0.00602944	0.00284807	0.0365119
cg06699489	-0.0180629	0.0823793	0.826849	0.0228273	0.0447337	0.610868	0.0341482	0.0676068	0.614499
cg06699491	0.00219682	0.00890139	0.805526	0.00131592	0.00483364	0.785945	-0.000135597	0.00730516	0.985224
cg06699494	-0.0112952	0.0135081	0.404866	-0.00584113	0.00733519	0.427564	0.0184573	0.0110858	0.098769
cg06699519	-0.00626912	0.00612056	0.307954	2.56284e-05	0.00332359	0.993861	0.00215161	0.005023	0.669233
cg06699523	0.00380818	0.0174347	0.827503	-5.80033e-05	0.00946742	0.995123	-0.00987039	0.0143083	0.491749
cg06699555	0.0342767	0.0202324	0.0930668	-0.0106256	0.0109866	0.335595	-0.0217585	0.0166043	0.192785
cg06699564	-0.00284758	0.0181612	0.875694	-0.00154029	0.00986193	0.876173	-0.0073135	0.0149045	0.624623
cg06699584	0.00258206	0.010644	0.808779	0.0017449	0.0057799	0.763305	-0.00715168	0.00873525	0.41472
cg06699617	-0.0017764	0.00406867	0.663254	-0.00042633	0.00220937	0.847343	-0.000412827	0.00333906	0.901829
cg06699638	0.00120078	0.00299885	0.68963	0.000661796	0.00162844	0.685239	-0.00314769	0.00246109	0.203595
cg06699669	-0.000735396	0.00430831	0.864779	-0.0044653	0.0023395	0.0589129	0.00125806	0.00353573	0.722662
cg06699671	-0.146034	0.095449	0.128894	0.0583947	0.0518308	0.262346	0.120153	0.0783327	0.127931
cg06699864	-0.0015356	0.0025199	0.543523	6.65007e-05	0.00136836	0.961327	0.000745404	0.00206802	0.719207
cg06699950	-0.0166482	0.0117555	0.159542	-0.00352425	0.0063835	0.582009	0.0100157	0.00964749	0.301469
cg06699987	-0.00680062	0.00867968	0.435011	0.00789082	0.00471325	0.0969365	0.000845376	0.00712321	0.905746
cg06700060	0.00607232	0.00687672	0.379149	-0.00154983	0.0037342	0.678923	0.00236789	0.00564356	0.675615
cg06700061	0.0311356	0.0147809	0.0374365	-0.0166041	0.00802632	0.0409173	-0.0262621	0.0121303	0.0325488
cg06700063	0.0240947	0.0118608	0.0446199	-0.0125355	0.00644068	0.0541698	-0.0207616	0.0097339	0.0351552
cg06700076	-0.00288097	0.00632579	0.649696	-0.00196691	0.00343503	0.568082	0.000773945	0.00519142	0.881762
cg06700110	-0.0145283	0.0166398	0.38451	0.00507573	0.00903578	0.575439	0.0156875	0.0136559	0.253144
cg06700122	-0.0134581	0.0184032	0.466155	-0.00315875	0.00999331	0.752536	0.0166133	0.015103	0.273736
cg06700133	0.0074412	0.0146982	0.613683	-0.00125146	0.00798144	0.875693	0.00628352	0.0120625	0.603473
cg06700142	0.020784	0.0171414	0.227917	-0.00833305	0.00930814	0.372612	-0.0101273	0.0140675	0.473112
cg06700146	-0.00257492	0.00451012	0.569218	0.00337133	0.00244909	0.171442	0.00172314	0.00370135	0.642462
cg06700166	-0.00524529	0.0106087	0.621987	0.00124315	0.00576077	0.829547	0.00854206	0.00870634	0.328681
cg06700209	-0.01889	0.0141285	0.183978	0.0121295	0.00767209	0.116751	0.0166235	0.0115949	0.154498
cg06700226	0.00388247	0.00747844	0.604695	-0.00163743	0.00406095	0.687574	-0.000848656	0.00613738	0.890275
cg06700234	-0.0132172	0.00928718	0.157518	0.00485473	0.00504314	0.337839	0.00605174	0.00762177	0.428901
cg06700247	-0.0128468	0.0139211	0.358116	-0.00157855	0.00755945	0.834976	0.025178	0.0114247	0.0296205
cg06700275	0.0308118	0.0120904	0.0122	0.00106684	0.00656536	0.871214	-0.0177737	0.00992234	0.0759978
cg06700280	0.0102962	0.00919722	0.265371	-0.00345342	0.00499429	0.490725	-0.0054837	0.00754795	0.469066
cg06700330	-0.0195206	0.0109073	0.0762577	0.0151558	0.0059229	0.0118609	0.0103145	0.00895138	0.251703
cg06700347	-0.00571846	0.00741055	0.441968	0.00671144	0.00402408	0.0981961	-0.00435819	0.00608167	0.475132
cg06700353	-0.00948918	0.0112561	0.401041	0.00315326	0.00611227	0.606967	0.0114979	0.00923758	0.215893
cg06700436	0.00790652	0.00785804	0.316542	-0.0105469	0.00426708	0.0149802	-0.0060646	0.00644891	0.349069
cg06700494	-0.00427938	0.00885081	0.629701	0.00324459	0.00480618	0.501037	0.00239539	0.00726365	0.742195
cg06700521	0.00375368	0.00872091	0.66773	-0.00162083	0.00473564	0.732806	0.00267349	0.00715705	0.709461
cg06700605	-0.0166859	0.0110978	0.135567	0.00450626	0.00602633	0.456199	0.0144136	0.00910769	0.116388
cg06700606	0.00611484	0.00701506	0.385285	0.00193798	0.00380932	0.611948	-0.00428808	0.00575709	0.457961
cg06700653	0.00240694	0.012702	0.850055	-0.00310988	0.00689745	0.652968	-0.00795416	0.0104242	0.44707
cg06700740	0.00959252	0.00912803	0.295614	-0.00973172	0.00495671	0.0521306	-0.00555197	0.00749116	0.46019
cg06700762	0.011139	0.0116176	0.339759	0.00626978	0.00630861	0.32248	-0.0102592	0.00953431	0.284266
cg06700839	0.00131232	0.00288799	0.650431	0.00202547	0.00156824	0.199218	-0.00415934	0.0023701	0.0820574
cg06700856	-0.000112827	0.00237553	0.962205	-0.00193987	0.00128996	0.135494	0.000431994	0.00194954	0.825046
cg06700871	0.00828139	0.00851879	0.333118	-0.00079719	0.00462588	0.863493	-0.00730512	0.00699117	0.298357
cg06700877	-0.00257626	0.0182951	0.888272	0.00157113	0.00993463	0.874631	-0.00048222	0.0150144	0.974437
cg06700905	-0.00342973	0.00820895	0.676905	0.00500855	0.00445763	0.263633	0.00320125	0.00673689	0.635599
cg06700923	-0.053001	0.0589903	0.370898	0.0447648	0.032033	0.165088	0.0218046	0.048412	0.653311
cg06700938	0.00810352	0.00265226	0.00282121	-0.000442597	0.00144023	0.759189	-0.00677695	0.00217665	0.00235707
cg06700954	0.00432151	0.00961593	0.654019	-0.00194948	0.00522165	0.70961	-5.75101e-06	0.00789156	0.99942
cg06700964	-0.00060424	0.00295544	0.83838	0.000925108	0.00160487	0.565496	6.61918e-05	0.00242546	0.978278
cg06700984	-0.00494544	0.00902515	0.584828	0.000162016	0.00490084	0.973688	0.00811476	0.00740673	0.27565
cg06701007	0.0240533	0.0126395	0.0596516	-0.00297243	0.00686353	0.665808	-0.0221515	0.010373	0.0349386
cg06701027	0.00240208	0.00445053	0.590475	-0.00199789	0.00241673	0.410201	-0.00333678	0.00365245	0.36294
cg06701036	-0.00310886	0.0171455	0.856448	0.0121462	0.00931036	0.194754	0.00572161	0.0140709	0.685072
cg06701063	-0.0185943	0.0105727	0.0814091	0.0110148	0.00574122	0.0576333	0.00214991	0.0086768	0.804769
cg06701191	0.000311696	0.0111045	0.977658	0.00482545	0.00603	0.425296	-0.0013993	0.00911324	0.878249
cg06701210	-0.00999837	0.0125145	0.426046	0.00738164	0.00679564	0.279751	0.00438202	0.0102704	0.670457
cg06701235	-0.0290489	0.026514	0.275644	0.000689807	0.0143977	0.961874	0.0304673	0.0217594	0.164271
cg06701255	0.017219	0.0192516	0.373052	-0.015899	0.010454	0.131168	-0.00689827	0.0157993	0.663244
cg06701285	-0.0333807	0.0146693	0.0248105	0.00941719	0.00796575	0.239672	0.0206149	0.0120388	0.0896452
cg06701292	-0.0057125	0.00941857	0.545423	-0.000527965	0.00511448	0.917969	0.0101331	0.0077296	0.192605
cg06701353	-0.000976649	0.00678283	0.885773	-0.00806064	0.00368322	0.030749	0.00632593	0.00556651	0.258247
cg06701379	0.00951265	0.00845418	0.262953	-0.00271731	0.0045908	0.55513	-0.00458984	0.00693814	0.509651
cg06701381	-0.00796241	0.0126684	0.530963	-0.0016944	0.00687922	0.805904	0.008168	0.0103967	0.43377
cg06701428	0.0245338	0.0158455	0.12442	-0.0109602	0.00860445	0.205427	-0.0225971	0.013004	0.0850626
cg06701443	0.00265199	0.00417772	0.526881	0.00236217	0.00226859	0.300041	-0.00195736	0.00342855	0.569233
cg06701473	-0.00886667	0.010016	0.377954	-0.00794798	0.00543891	0.146779	0.010212	0.00821991	0.216748
cg06701488	-0.0239042	0.0105203	0.0250186	0.00745447	0.00571274	0.194655	0.0108332	0.00863375	0.212228
cg06701500	-0.0019435	0.00260663	0.457499	0.000910126	0.00141546	0.521567	0.00281684	0.0021392	0.190652
cg06701531	0.040737	0.0139577	0.00426455	-0.000431167	0.0075793	0.954738	-0.0227384	0.0114547	0.0496256
cg06701627	-0.00026126	0.00326753	0.936417	0.000564455	0.00177434	0.750996	-0.00156354	0.00268158	0.561042
cg06701726	0.00653375	0.0107122	0.543161	-0.00506663	0.00581693	0.385643	-0.000636339	0.00879122	0.942428
cg06701732	-0.00298772	0.0130836	0.819794	0.010239	0.00710468	0.15238	0.00243396	0.0107374	0.821093
cg06701796	0.00918137	0.00801029	0.254201	0.00127797	0.00434976	0.769462	-0.00913201	0.00657386	0.167596
cg06701800	0.0300505	0.0243999	0.220731	0.00746972	0.0132496	0.57406	-0.0405042	0.0200244	0.0455254
cg06701814	0.0121208	0.0169906	0.47712	0.0138446	0.00922628	0.136335	-0.0187651	0.0139438	0.181145
cg06701842	0.00133703	0.00270597	0.622219	-0.00197693	0.0014694	0.181261	-0.00265688	0.00222072	0.234112
cg06701892	0.0040803	0.0207227	0.844269	-0.000819093	0.0112529	0.942106	0.00249203	0.0170066	0.883769
cg06701914	0.0137875	0.00907462	0.131544	-0.00541195	0.00492771	0.274485	-0.0110742	0.00744733	0.139874
cg06701952	0.0069253	0.00849893	0.416922	-0.00321107	0.0046151	0.488037	-0.00362067	0.00697487	0.604732
cg06702028	-0.00195959	0.00620439	0.752723	-0.00296403	0.00336911	0.380904	0.00139972	0.0050918	0.783911
cg06702050	-0.01075	0.00680018	0.116785	0.00595373	0.00369264	0.109757	0.0105353	0.00558075	0.0616877
cg06702089	-0.00298587	0.0105791	0.778287	-0.00560984	0.00574465	0.330943	0.00544862	0.00868198	0.531581
cg06702119	0.0102155	0.00822721	0.216996	-0.000750192	0.00446755	0.866954	-0.0100543	0.00675188	0.139319
cg06702151	-0.00401805	0.015414	0.79483	0.000633208	0.00837013	0.939834	-0.00429531	0.0126499	0.734841
cg06702163	0.00299878	0.00768773	0.697237	-0.00177605	0.0041746	0.671345	-0.00535964	0.00630914	0.397446
cg06702243	-0.00290115	0.00973445	0.766243	0.003959	0.00528601	0.455481	-0.00193274	0.00798883	0.809285
cg06702278	-0.00453021	0.0152635	0.767178	-0.000541787	0.00828838	0.948	0.0102604	0.0125264	0.4145
cg06702354	0.0045241	0.00842948	0.592559	-0.00035131	0.00457738	0.938963	-0.00510667	0.00691788	0.461974
cg06702484	-0.00463489	0.00997019	0.64294	0.00105873	0.00541402	0.845321	0.00313287	0.0081823	0.702545
cg06702499	-0.0391753	0.0162124	0.0173216	0.00474536	0.00880369	0.590962	0.0244464	0.0133052	0.0688555
cg06702503	0.00472864	0.00757719	0.533878	0.0013135	0.00411457	0.750157	-0.0059732	0.00621842	0.338877
cg06702543	-0.00295826	0.0115141	0.797717	0.0151776	0.00625241	0.0168273	0.000537393	0.00944937	0.954751
cg06702600	0.00816303	0.00816232	0.319463	-0.00109708	0.00443231	0.804969	-0.00449131	0.00669863	0.503956
cg06702607	0.0095284	0.00773944	0.220893	-0.00493416	0.00420268	0.24291	-0.00329354	0.00635158	0.605124
cg06702643	-0.0187001	0.0136483	0.173434	-0.00248738	0.00741133	0.737798	0.00980996	0.0112009	0.383035
cg06702690	-0.0142384	0.0180559	0.432057	0.0134039	0.00980475	0.174387	0.00614813	0.0148181	0.679018
cg06702699	0.00578675	0.0163126	0.723462	0.00917352	0.00885806	0.302654	-0.0086047	0.0133873	0.521724
cg06702721	-0.00123023	0.00423376	0.771923	0.00136266	0.00229902	0.554591	0.000177618	0.00347455	0.959323
cg06702726	0.00703157	0.0108587	0.518625	-0.00503402	0.00589651	0.395111	-0.00674477	0.00891149	0.45075
cg06702733	0.0043401	0.00953039	0.649722	0.00685587	0.0051752	0.187998	-0.00525983	0.00782137	0.502679
cg06702842	0.00301846	0.02482	0.903426	-0.00510446	0.0134778	0.705617	0.0100398	0.0203692	0.623072
cg06702849	0.0032304	0.00740883	0.663676	-0.00245252	0.00402315	0.543382	-0.00058481	0.00608025	0.923551
cg06702850	-0.0122199	0.0132946	0.36002	-0.00114387	0.00721923	0.874395	0.00411471	0.0109105	0.706802
cg06702880	0.0144237	0.00990732	0.148279	-0.00309106	0.00537988	0.566762	-0.0115769	0.0081307	0.157322
cg06702884	-0.0388107	0.024388	0.114393	0.0141363	0.0132432	0.28811	0.0414133	0.0200147	0.0408758
cg06702885	-0.00163424	0.00376795	0.66534	0.000907171	0.00204608	0.658368	0.000433433	0.00309227	0.888785
cg06702891	0.00636351	0.0166519	0.703088	0.00615218	0.00904233	0.497696	-0.00254568	0.0136658	0.852568
cg06702924	0.0093403	0.0118658	0.432879	-0.00213997	0.00644337	0.74043	-0.0102379	0.00973797	0.295409
cg06702971	0.0483146	0.0173117	0.0061987	-0.0207908	0.0094006	0.0290588	-0.0390694	0.0142073	0.00697011
cg06702990	0.026401	0.0153063	0.0873628	-0.015597	0.00831162	0.0632331	-0.0175048	0.0125615	0.166268
cg06702993	0.00482543	0.0106304	0.650776	-0.00544614	0.00577253	0.347514	2.4557e-05	0.00872412	0.997759
cg06703054	-0.000610345	0.00231867	0.792865	-0.00120596	0.00125908	0.34026	2.3175e-05	0.00190288	0.990305
cg06703062	-0.00219484	0.00208757	0.295387	0.00112948	0.0011336	0.32126	0.00100029	0.00171322	0.560506
cg06703078	0.00740241	0.00721978	0.307473	-0.00195156	0.00392049	0.61963	-0.00374398	0.0059251	0.528774
cg06703079	-0.00198433	0.00770606	0.797272	-0.000287665	0.00418455	0.945318	-0.0010445	0.00632418	0.869121
cg06703092	0.00379772	0.00466008	0.416864	-0.00258486	0.00253052	0.309273	-0.00392678	0.00382442	0.306784
cg06703104	-0.0128205	0.0114056	0.263438	0.00117362	0.00619346	0.850056	0.00814429	0.00936029	0.386146
cg06703130	0.0194443	0.0124382	0.12086	0.00470138	0.00675419	0.487854	-0.0194356	0.0102077	0.059521
cg06703150	0.00404153	0.00872489	0.644123	0.00523841	0.0047378	0.271285	-0.00399835	0.00716031	0.577703
cg06703213	0.00151203	0.0069305	0.8277	-0.00382183	0.00376341	0.312085	-0.00162757	0.0056877	0.775297
cg06703222	-0.0194254	0.0159054	0.224581	0.0113285	0.00863697	0.192375	0.00706652	0.0130532	0.589352
cg06703304	0.00485318	0.00310908	0.121403	-0.000547856	0.00168829	0.746174	-0.00411838	0.00255155	0.109377
cg06703343	0.0106985	0.0104327	0.307389	-0.00944623	0.00566517	0.0982753	-0.000705797	0.00856186	0.934451
cg06703366	-0.00359562	0.00379979	0.346086	0.00054055	0.00206337	0.793831	9.72046e-05	0.0031184	0.975189
cg06703373	0.019552	0.013432	0.148344	-0.00708008	0.00729387	0.333833	-0.00805761	0.0110233	0.466359
cg06703375	-0.00135037	0.00823504	0.870049	-0.00267401	0.0044718	0.551088	0.00939496	0.00675831	0.167294
cg06703435	0.0202145	0.00998964	0.0454411	-0.00613894	0.00542458	0.260226	-0.00836705	0.00819826	0.309689
cg06703469	0.00528786	0.0116079	0.64962	-0.000685331	0.00630335	0.913619	-0.00480262	0.00952635	0.615171
cg06703566	0.00206169	0.0187525	0.912655	-0.000924692	0.010183	0.927811	-0.00804878	0.0153897	0.602028
cg06703573	0.00213478	0.00946553	0.821984	0.00225362	0.00513998	0.661921	-0.000143797	0.00776814	0.985265
cg06703614	-0.00685822	0.0102191	0.503552	0.00447048	0.00554918	0.422205	-0.00613446	0.00838657	0.466052
cg06703635	-0.00295343	0.0115399	0.798481	0.00157217	0.00626641	0.802369	0.000210706	0.00947053	0.98229
cg06703710	0.0154276	0.0102037	0.133412	-0.00896814	0.00554083	0.108407	-0.00917305	0.00837395	0.275722
cg06703713	0.0240217	0.0157615	0.130361	-0.0008924	0.00855884	0.917148	-0.0136225	0.0129351	0.294586
cg06703727	0.0181106	0.0200862	0.369216	-0.0164435	0.0109072	0.134529	-0.0187657	0.0164843	0.257427
cg06703795	-0.00355162	0.0111512	0.750712	0.0062102	0.00605533	0.307342	0.000249338	0.00915152	0.978313
cg06703844	-0.000720296	0.00964153	0.940583	-0.00517654	0.00523555	0.324966	-0.000102051	0.00791258	0.989733
cg06703847	-0.0296101	0.0173689	0.091059	0.0048199	0.00943167	0.610351	0.0157754	0.0142542	0.270831
cg06703856	-0.0206834	0.0164993	0.212649	-0.00858259	0.00895947	0.340196	0.00491911	0.0135406	0.717088
cg06703881	0.00889397	0.00816674	0.278513	0.00144346	0.00443471	0.745428	-0.00490898	0.00670225	0.465459
cg06703900	-0.0223852	0.0164672	0.176806	-0.00813959	0.00894203	0.364674	0.0139938	0.0135142	0.302712
cg06703961	-0.0200498	0.0192219	0.299205	-0.00130176	0.0104379	0.900977	0.0101663	0.015775	0.520623
cg06703980	-0.000798523	0.00663777	0.904465	0.000310511	0.00360445	0.931506	-0.00535869	0.00544746	0.32742
cg06704002	0.00458093	0.0201563	0.820635	-0.00650027	0.0109453	0.553807	-0.0048705	0.0165418	0.76898
cg06704079	-0.00841105	0.0177112	0.635799	-0.00702212	0.00961753	0.466858	0.00148405	0.0145351	0.918863
cg06704093	-0.0024241	0.0031981	0.450082	0.00273405	0.00173663	0.118281	0.000999294	0.0026246	0.70413
cg06704122	-0.00638744	0.00458593	0.166478	0.00126162	0.00249025	0.613434	0.00387133	0.00376356	0.305908
cg06704132	0.0027001	0.00218174	0.218504	-0.00212709	0.00118473	0.0753319	-0.00151442	0.0017905	0.399496
cg06704134	0.00256929	0.00678479	0.705652	0.00235415	0.00368428	0.52417	0.00163379	0.00556811	0.769755
cg06704170	0.00377649	0.00350894	0.284171	-0.000690251	0.00190543	0.717856	-0.00240521	0.0028797	0.405399
cg06704200	-0.00166193	0.011449	0.88485	-0.00160107	0.00621704	0.797251	-0.00290774	0.00939592	0.757551
cg06704203	0.00596602	0.00805323	0.460379	0.000639938	0.00437307	0.883924	-0.00972887	0.00660909	0.143865
cg06704292	0.0135215	0.0151506	0.374089	0.0084009	0.00822711	0.309436	-0.0153684	0.0124338	0.219084
cg06704328	0.00637172	0.00644022	0.324657	0.000980241	0.00349718	0.779778	-0.00872953	0.00528534	0.101458
cg06704395	0.00180668	0.00323166	0.577259	-0.00264975	0.00175486	0.133923	-0.00113017	0.00265214	0.670843
cg06704411	-0.0134498	0.0255807	0.600099	0.00077412	0.0138908	0.955659	-0.011613	0.0209934	0.581267
cg06704432	-0.00207821	0.00719856	0.773356	0.00288169	0.00390897	0.46257	-0.000639225	0.00590769	0.914032
cg06704455	-0.0114625	0.00781835	0.145475	0.0114645	0.00424553	0.00802143	0.00148338	0.00641633	0.817598
cg06704466	0.0042393	0.00311984	0.176983	-0.0010986	0.00169414	0.518031	-0.0037186	0.00256038	0.149247
cg06704469	-0.00762187	0.013039	0.560052	0.00499703	0.00708045	0.481836	0.00126834	0.0107008	0.905866
cg06704472	-0.0325992	0.0210509	0.124353	0.00954911	0.0114311	0.405324	0.0295973	0.017276	0.089492
cg06704482	0.0295285	0.0332608	0.376592	0.00827328	0.0180613	0.647808	-0.0227031	0.0272964	0.407366
cg06704518	-0.00586567	0.00466009	0.210802	0.00511118	0.00253053	0.0458341	-8.17571e-05	0.00382443	0.982983
cg06704539	0.00108032	0.00357785	0.763264	-0.00144373	0.00194285	0.459005	-0.000989047	0.00293626	0.73688
cg06704548	0.00220762	0.00826397	0.789864	0.00167901	0.00448751	0.709012	-0.00125121	0.00678205	0.85397
cg06704567	0.0245476	0.0168678	0.148436	-0.00464161	0.00915956	0.613344	-0.0235406	0.013843	0.0918545
cg06704573	-0.0146551	0.0082362	0.0779444	0.00211785	0.00447243	0.63677	0.00961236	0.00675925	0.157826
cg06704589	-0.0009478	0.0154844	0.951303	-0.00303055	0.00840836	0.719223	0.00828003	0.0127077	0.516033
cg06704603	1.85696e-05	0.00878875	0.998318	-0.000725979	0.00477247	0.879372	-0.00088677	0.00721272	0.902375
cg06704605	0.00271182	0.00535052	0.613286	-0.000935293	0.00290544	0.748131	-0.00292069	0.00439104	0.507349
cg06704631	0.00170508	0.00680249	0.802548	-0.00303675	0.0036939	0.412799	0.00236185	0.00558265	0.67307
cg06704673	0.00502016	0.0124488	0.687535	0.00745549	0.00675993	0.27248	-0.000784731	0.0102164	0.938914
cg06704701	-0.00422437	0.00550316	0.444354	0.00255397	0.00298833	0.394603	-0.00129337	0.00451632	0.775127
cg06704717	0.00516508	0.00894414	0.564794	-0.00639907	0.00485686	0.190398	-0.00220943	0.00734025	0.763981
cg06704738	0.0118592	0.00956993	0.217903	-0.0016754	0.00519667	0.747762	-0.00886573	0.00785382	0.261419
cg06704770	-0.00778384	0.0222699	0.727365	-0.00265231	0.012093	0.826803	0.00988906	0.0182764	0.589544
cg06704773	0.000830793	0.00342312	0.808689	0.00170837	0.00185883	0.360077	-0.00101662	0.00280927	0.718137
cg06704804	0.00113534	0.0111446	0.919043	-0.0025342	0.00605174	0.676212	0.000394403	0.0091461	0.965682
cg06704846	-0.00191375	0.00855221	0.823349	-0.00422273	0.00464403	0.36519	0.00373828	0.0070186	0.595368
cg06704869	-0.00354203	0.00285981	0.218147	0.000346511	0.00155294	0.823846	0.00266008	0.00234698	0.259509
cg06704884	0.0489046	0.0193322	0.0128327	-0.00879781	0.0104978	0.403813	-0.0365579	0.0158655	0.0230874
cg06704942	-0.0113016	0.00887426	0.205518	-0.000442085	0.00481891	0.927072	0.00687318	0.0072829	0.347369
cg06704963	-0.0129931	0.0106906	0.226823	0.00089804	0.00580522	0.877345	0.00951598	0.00877352	0.280459
cg06704969	0.0190003	0.0157075	0.229013	-0.0152512	0.0085295	0.0765208	-0.00610715	0.0128908	0.636609
cg06704974	0.020894	0.0191841	0.278477	-0.00994217	0.0104174	0.341983	-0.0203889	0.015744	0.198021
cg06705004	-0.000452578	0.00228688	0.843487	0.000363531	0.00124182	0.770273	0.000494459	0.00187679	0.792689
cg06705017	-0.0269217	0.0226927	0.238036	0.00295811	0.0123226	0.810734	0.0116672	0.0186234	0.532297
cg06705045	-0.0121628	0.0138186	0.380681	0.00601183	0.00750377	0.424758	0.0205358	0.0113406	0.0728978
cg06705062	0.0197535	0.0158435	0.215125	-0.0107406	0.00860338	0.214531	-0.0114787	0.0130024	0.379264
cg06705064	0.00391214	0.00946294	0.680106	-0.0049702	0.00513857	0.335549	-0.00571322	0.00776601	0.463497
cg06705095	0.00433095	0.0109684	0.693712	0.00276496	0.00595605	0.643403	-0.00403947	0.00900147	0.65449
cg06705122	-0.0118413	0.0128228	0.357791	0.00264743	0.00696306	0.704522	0.00489448	0.0105234	0.642776
cg06705138	-0.0131339	0.0129112	0.31127	0.00421197	0.00701106	0.549235	0.0123906	0.0105959	0.244782
cg06705167	-0.00274687	0.00295068	0.35393	0.000373116	0.00160228	0.816299	0.00165881	0.00242156	0.494774
cg06705227	-0.00124701	0.00680847	0.855014	0.0019953	0.00369714	0.590504	0.000310891	0.00558755	0.95573
cg06705237	0.00131775	0.0210737	0.950254	-0.0155474	0.0114435	0.177045	-0.00235463	0.0172947	0.891954
cg06705265	0.0491618	0.0278582	0.0803872	-0.0187881	0.0151276	0.216887	-0.035727	0.0228626	0.120999
cg06705360	0.000765969	0.00704061	0.913565	-0.00136655	0.0038232	0.72145	-0.00161763	0.00577807	0.780034
cg06705361	0.0148115	0.00804904	0.0684418	-0.0072154	0.0043708	0.101628	-0.00653905	0.00660566	0.324388
cg06705435	-0.0276411	0.0177949	0.12322	0.0121382	0.00966301	0.211724	0.0163714	0.0146039	0.264716
cg06705490	0.0125515	0.010282	0.224798	0.00429692	0.00558333	0.443188	-0.0178972	0.00843818	0.0361702
cg06705548	-0.011842	0.0128969	0.360522	0.0114475	0.00700329	0.104994	0.0010984	0.0105842	0.917535
cg06705591	-0.011438	0.0101982	0.264489	0.00323973	0.00553785	0.559735	0.0163933	0.00836944	0.0526788
cg06705612	0.0109696	0.00726944	0.134165	-0.0056853	0.00394746	0.152638	-0.00367387	0.00596586	0.539288
cg06705626	-0.00171322	0.0121115	0.88777	0.000933131	0.0065768	0.887433	-0.00245307	0.00993962	0.805525
cg06705661	0.0167768	0.0127436	0.190747	-0.0105921	0.00692002	0.12873	-0.00131708	0.0104583	0.900013
cg06705685	0.00529448	0.0110453	0.632646	0.00532862	0.00599781	0.37625	-0.0152703	0.00906459	0.0948987
cg06705705	-0.00485452	0.0155189	0.755016	0.00332779	0.00842711	0.693688	0.00758752	0.012736	0.552565
cg06705707	0.00337508	0.00845205	0.690431	-0.00157929	0.00458964	0.731429	-0.0047163	0.0069364	0.497974
cg06705767	-0.00478575	0.00657297	0.468102	0.00548241	0.00356926	0.127408	0.00758297	0.00539429	0.162619
cg06705772	-0.0162128	0.00718016	0.0259186	0.00808772	0.00389898	0.0403837	0.00418629	0.00589259	0.478939
cg06705775	0.00205982	0.0147288	0.889034	0.00286946	0.00799804	0.720455	-0.0109054	0.0120876	0.368924
cg06705834	0.00166436	0.00321918	0.606185	-0.00082721	0.00174808	0.637002	-0.00147442	0.00264191	0.577917
cg06705848	0.0457916	0.0189527	0.017334	-0.0199719	0.0102917	0.0548687	-0.0265489	0.015554	0.0906656
cg06705862	-0.0126715	0.0164822	0.44366	0.00344744	0.00895017	0.700847	0.000577761	0.0135265	0.966008
cg06705879	-0.00149425	0.00737151	0.83974	-0.000268422	0.00400288	0.946658	0.00365337	0.00604962	0.547153
cg06705925	-0.00494823	0.0123714	0.689953	-0.012325	0.00671795	0.0692613	0.00839722	0.0101529	0.409987
cg06705930	0.0263035	0.0171316	0.127562	-0.00834043	0.00930283	0.371918	-0.0225058	0.0140595	0.1123
cg06705947	-0.0264166	0.0213018	0.217573	-0.00885603	0.0115673	0.445549	0.0245357	0.0174819	0.163287
cg06705958	0.0065769	0.00973708	0.500808	-0.00184836	0.00528744	0.727326	-0.00932895	0.007991	0.24556
cg06705986	-0.0227596	0.0182363	0.214667	0.00420698	0.00990268	0.671789	0.0117073	0.0149661	0.435746
cg06705987	-0.00272264	0.0099064	0.783958	-0.00107175	0.00537938	0.842448	0.00143182	0.00812995	0.860526
cg06705997	-0.0149414	0.0138782	0.284009	0.0105396	0.00753615	0.164763	0.0168112	0.0113895	0.142793
cg06706024	-0.000649376	0.0117845	0.956155	0.00840188	0.00639923	0.191932	0.00103418	0.00967127	0.915037
cg06706029	-0.00773098	0.00770883	0.318123	-0.00326417	0.00418606	0.437199	0.012477	0.00632645	0.0510974
cg06706068	-0.00818409	0.020849	0.695418	-0.000119149	0.0113215	0.991622	0.0141108	0.0171103	0.411331
cg06706076	-0.00511621	0.00504039	0.312312	0.000972381	0.00273703	0.723069	0.00210499	0.00413653	0.611856
cg06706115	-0.00119099	0.00580022	0.837689	-0.00314779	0.00314964	0.319788	0.00296215	0.0047601	0.535041
cg06706156	0.00254009	0.00615706	0.68074	0.00027695	0.00334341	0.934134	0.00250482	0.00505295	0.621085
cg06706159	-0.034282	0.0312168	0.274519	0.0161379	0.0169514	0.343178	0.0265857	0.0256189	0.301667
cg06706163	-0.00406592	0.00309419	0.191564	0.00274529	0.00168021	0.10514	0.000645173	0.00253933	0.799914
cg06706170	-0.0115337	0.0166806	0.490744	0.0173204	0.00905792	0.058454	0.00207654	0.0136894	0.87971
cg06706183	-0.000928345	0.00166907	0.579201	-0.000692362	0.000906342	0.446558	0.00137594	0.00136977	0.317342
cg06706204	0.0163135	0.0105456	0.124748	-0.00906024	0.00572648	0.116483	-0.00866759	0.00865453	0.318779
cg06706310	0.0019644	0.0136406	0.885755	0.00643757	0.00740712	0.386682	-0.00608925	0.0111945	0.587577
cg06706355	0.00419309	0.00928827	0.652562	0.00437339	0.00504372	0.387777	-0.00528032	0.00762266	0.489949
cg06706364	-0.00391115	0.00688417	0.5711	0.00341883	0.00373825	0.362426	0.00570756	0.00564968	0.314594
cg06706398	0.017901	0.0154956	0.250499	-0.00736594	0.00841443	0.383267	-0.0178333	0.0127169	0.16363
cg06706443	0.0765779	0.0519719	0.143486	0.00784079	0.0282218	0.781667	-0.105534	0.0426521	0.0148773
cg06706447	0.00300438	0.00725323	0.679525	-0.00546586	0.00393866	0.168018	-0.00289309	0.00595255	0.627917
cg06706483	-0.0175966	0.0092963	0.0610052	0.00214022	0.00504808	0.672417	0.0158609	0.00762925	0.0399471
cg06706547	-0.00723314	0.00728842	0.323173	-0.000270933	0.00395777	0.945547	0.00360046	0.00598144	0.548454
cg06706550	0.0138651	0.0156723	0.378256	-0.0044853	0.00851041	0.599229	-0.00147877	0.0128619	0.908676
cg06706579	-0.0135653	0.00805317	0.0949265	0.00288964	0.00437304	0.510132	0.0101064	0.00660904	0.129091
cg06706670	0.024761	0.0142473	0.0850189	-0.00571356	0.00773656	0.461775	-0.0233349	0.0116924	0.0484345
cg06706813	0.00421616	0.0116582	0.718309	-0.0101687	0.00633065	0.111081	0.00739052	0.00956761	0.441504
cg06706835	0.0201004	0.018509	0.279863	-0.0123086	0.0100508	0.223328	-0.00493483	0.0151899	0.745892
cg06706867	-0.00179835	0.00427924	0.675123	-0.00373915	0.00232372	0.110456	0.00277812	0.00351187	0.430609
cg06706875	0.0137708	0.0109201	0.209961	-0.00748433	0.00592986	0.209567	-0.00370394	0.0089619	0.680192
cg06706876	-0.00236579	0.00950351	0.803873	0.00079691	0.0051606	0.87756	0.00705445	0.0077993	0.367708
cg06706898	-0.00469532	0.00513187	0.362228	-0.00248879	0.00278671	0.373758	0.0075579	0.0042116	0.0754734
cg06707081	-0.00470253	0.00458368	0.307176	0.00575043	0.00248904	0.0227366	-0.00242767	0.00376172	0.520036
cg06707086	-0.0127801	0.0081701	0.120631	0.0129222	0.00443654	0.00434048	0.00528335	0.00670501	0.432409
cg06707103	0.0110826	0.015495	0.475978	-5.24053e-05	0.00841412	0.995042	-0.0018622	0.0127164	0.883841
cg06707139	-0.00883538	0.00628038	0.162299	0.00590263	0.00341038	0.0862942	0.0037274	0.00515416	0.471102
cg06707146	-0.00127213	0.0256248	0.960496	0.00220764	0.0139148	0.874232	-0.0114718	0.0210296	0.58651
cg06707168	-0.00441041	0.00313695	0.162557	0.000619737	0.00170343	0.716693	0.00300514	0.00257442	0.24561
cg06707197	-0.0171771	0.00871989	0.0513657	0.00286321	0.00473508	0.546637	0.0126155	0.0071562	0.0806978
cg06707236	-0.00788455	0.0158121	0.619028	0.0057504	0.00858629	0.50444	-0.00383176	0.0129766	0.768335
cg06707246	0.00855562	0.0144382	0.554686	0.00406216	0.00784025	0.605418	-0.00668876	0.0118491	0.573566
cg06707286	-0.0197305	0.0181051	0.278194	0.00254385	0.00983146	0.796315	0.0135365	0.0148584	0.36427
cg06707306	0.00507509	0.00941198	0.590828	0.00318076	0.0051109	0.535	0.00201339	0.00772419	0.794842
cg06707307	-0.0129463	0.01311	0.325557	0.0252805	0.00711899	0.000565902	0.00334902	0.0107591	0.756181
cg06707320	0.00305364	0.0189408	0.872215	-0.010617	0.0102852	0.304214	0.0141857	0.0155442	0.363449
cg06707338	-0.00285304	0.0027336	0.298916	-0.00063121	0.0014844	0.671501	0.00180489	0.0022434	0.422826
cg06707343	-0.00514611	0.00701862	0.464991	0.00289401	0.00381126	0.449279	-9.85647e-05	0.00576002	0.986378
cg06707356	-0.0183039	0.0135045	0.178068	0.00441118	0.00733321	0.548722	0.00502669	0.0110828	0.651041
cg06707375	-0.000728825	0.00898298	0.935483	-0.00487855	0.00487795	0.319445	0.0012966	0.00737212	0.860712
cg06707403	-0.0196814	0.00950903	0.0408172	-0.000343702	0.0051636	0.947051	0.0114855	0.00780384	0.143935
cg06707406	0.0128874	0.0142259	0.366962	-0.00323682	0.00772498	0.676028	-0.00901031	0.0116749	0.441907
cg06707515	-0.00780504	0.00828368	0.348145	0.00856422	0.00449821	0.0595339	0.000697967	0.00679822	0.918413
cg06707524	-0.00140168	0.00850191	0.869352	0.00328546	0.00461672	0.478191	-0.000845076	0.00697732	0.903819
cg06707544	0.0150291	0.0189591	0.429652	-0.0116731	0.0102952	0.259326	-0.00793715	0.0155593	0.610987
cg06707546	0.0173656	0.0133078	0.194644	-0.00638578	0.00722644	0.378802	-0.000735411	0.0109214	0.946436
cg06707578	0.00394504	0.00787513	0.617408	-0.004705	0.00427636	0.273632	-0.0019848	0.00646294	0.759344
cg06707614	0.00566161	0.006108	0.355999	-0.00343061	0.00331677	0.303254	-0.00103436	0.00501269	0.8369
cg06707620	0.0440978	0.0168027	0.00991256	-0.00624959	0.00912421	0.494819	-0.0375099	0.0137896	0.00758577
cg06707663	-0.000176751	0.007945	0.982291	-0.000462246	0.0043143	0.914871	-0.00086504	0.00652028	0.894697
cg06707718	-0.000725674	0.00407474	0.858979	0.00062661	0.00221267	0.777562	0.00171905	0.00334404	0.608239
cg06707765	-0.0110208	0.0184748	0.552047	0.0171241	0.0100322	0.0906603	0.000643272	0.0151618	0.966235
cg06707784	-0.00430617	0.0197675	0.827956	-0.00397173	0.0107341	0.712087	0.00312427	0.0162227	0.847638
cg06707811	-0.0231611	0.0149798	0.12494	-0.0102902	0.00813437	0.208536	0.0232797	0.0122936	0.0609
cg06707825	-0.00748994	0.00836321	0.372432	0.00261077	0.0045414	0.566545	0.00741456	0.00686349	0.282376
cg06707840	-0.00499096	0.00735006	0.498541	-0.0033178	0.00399124	0.407621	0.008885	0.00603202	0.143614
cg06707899	0.00639056	0.0104028	0.540277	-0.00575322	0.00564892	0.310692	0.000720802	0.00853731	0.932868
cg06707905	-0.00294714	0.0155818	0.850331	-0.00879176	0.00846122	0.301053	0.00362619	0.0127876	0.777272
cg06707910	-0.00323535	0.00613193	0.598824	0.00415597	0.00332977	0.214635	0.00211603	0.00503233	0.67495
cg06707970	-0.0245057	0.0139527	0.0818125	0.00389343	0.00757661	0.60837	0.0178271	0.0114506	0.122376
cg06707978	-6.73119e-05	0.00546154	0.990189	0.00366737	0.00296573	0.218877	-0.00217547	0.00448216	0.628385
cg06707993	0.00807602	0.00770962	0.297154	-0.0093349	0.00418648	0.0277937	-0.00145188	0.0063271	0.81893
cg06708017	0.0089942	0.00640109	0.162808	-0.00183337	0.00347593	0.598945	-0.00733642	0.00525322	0.165359
cg06708056	-0.0122922	0.0186363	0.5109	-0.00203799	0.0101199	0.84077	0.0137308	0.0152944	0.37127
cg06708107	0.000488205	0.00710734	0.945361	-0.00264347	0.00385944	0.494825	-0.00175393	0.00583283	0.764211
cg06708111	-0.0060158	0.00759256	0.429875	0.00957392	0.00412292	0.0220674	-0.00404153	0.00623104	0.51794
cg06708122	0.020367	0.0110694	0.0684735	-0.00543441	0.00601092	0.367924	-0.0174263	0.00908441	0.0576705
cg06708133	0.00618674	0.0215057	0.774134	0.0025099	0.011678	0.830224	-0.00890605	0.0176492	0.614839
cg06708193	0.0168586	0.0130952	0.20066	-0.020136	0.00711095	0.00550749	-0.0101994	0.0107469	0.344671
cg06708198	-0.00424361	0.00698101	0.544521	0.00632713	0.00379083	0.0979492	0.00100351	0.00572915	0.861278
cg06708213	0.00119618	0.0112203	0.915293	-0.00166545	0.00609284	0.7851	0.00242053	0.00920821	0.793145
cg06708215	-0.00468218	0.00452907	0.303494	0.00193024	0.00245938	0.43423	0.00275394	0.0037169	0.460318
cg06708231	0.00912192	0.013339	0.495506	-0.00452037	0.00724336	0.533873	-0.0149208	0.010947	0.175667
cg06708271	-0.00674408	0.0106053	0.526151	0.00042167	0.00575888	0.941763	0.00681101	0.00870349	0.435566
cg06708304	0.00412263	0.00291386	0.159941	-0.00140283	0.00158228	0.377236	-0.0019247	0.00239133	0.422635
cg06708315	-0.0267051	0.0162993	0.10419	0.00993607	0.00885084	0.264046	0.011626	0.0133764	0.386663
cg06708331	0.0186085	0.00949097	0.0524476	-0.00979014	0.0051538	0.0601049	-0.00493578	0.00778902	0.527603
cg06708378	-0.0164763	0.0154262	0.287828	0.0173103	0.00837677	0.0411323	0.00223305	0.0126599	0.860315
cg06708432	0.00223922	0.00488008	0.647248	0.00160743	0.00264999	0.54538	-0.00397066	0.00400497	0.32365
cg06708560	6.58909e-05	0.00266815	0.980343	-0.000239144	0.00144886	0.869202	0.00111732	0.00218968	0.610889
cg06708562	-0.000353697	0.00440059	0.936085	0.00124223	0.00238961	0.604215	0.00144456	0.00361146	0.689938
cg06708634	-0.00197588	0.00598205	0.741801	0.00161233	0.00324838	0.620639	0.00035858	0.00490932	0.941906
cg06708683	0.0188717	0.0278169	0.498927	-0.0240244	0.0151052	0.114597	0.00691567	0.0228287	0.762509
cg06708711	0.00250751	0.00215585	0.247297	-0.00150255	0.00117067	0.202016	-0.000983804	0.00176925	0.579302
cg06708720	0.00512966	0.00335673	0.12934	-0.00174196	0.00182278	0.341337	-0.00411511	0.00275479	0.138091
cg06708729	-0.0319319	0.0164592	0.0549315	0.0228369	0.00893768	0.0119814	0.0334212	0.0135077	0.0148796
cg06708741	0.016447	0.0205714	0.425717	0.00782232	0.0111707	0.485247	-0.0271231	0.0168824	0.111012
cg06708747	0.00625013	0.0160777	0.698216	-0.00274802	0.00873053	0.753541	-0.0115233	0.0131946	0.384383
cg06708789	-0.0466514	0.0511448	0.363687	0.0249824	0.0277727	0.370335	0.0174366	0.0419733	0.678643
cg06708832	0.00398802	0.00882215	0.652126	0.00444677	0.00479061	0.355323	-0.00701828	0.00724013	0.334493
cg06708838	-0.00923786	0.011027	0.403989	-0.000433232	0.0059879	0.942454	0.00351167	0.00904961	0.698731
cg06708861	0.034766	0.016754	0.0403104	-0.0205358	0.00909775	0.0259679	-0.0184875	0.0137496	0.181525
cg06708888	0.000923287	0.0245309	0.970045	-0.00956907	0.0133208	0.47406	0.00730176	0.0201319	0.717528
cg06708895	0.00828246	0.0137554	0.54833	0.0049162	0.00746946	0.511802	-0.0103615	0.0112887	0.360697
cg06708913	0.0238352	0.00918765	0.0107699	-0.00781597	0.00498909	0.120077	-0.0162133	0.00754009	0.0337225
cg06708923	-0.00107389	0.00218935	0.624753	0.00130888	0.00118886	0.27332	0.00212259	0.00179674	0.240011
cg06708931	0.00140386	0.00752974	0.852441	0.000337365	0.00408881	0.934392	-0.000871372	0.00617948	0.88812
cg06708937	0.00103605	0.00911959	0.909756	-0.00323747	0.00495213	0.514635	-0.00449118	0.00748423	0.549683
cg06708956	0.00535057	0.00680265	0.433242	0.000921556	0.00369398	0.803459	-0.00182834	0.00558278	0.743914
cg06709009	0.00943888	0.00905497	0.299513	0.00593681	0.00491704	0.22987	-0.00658288	0.0074312	0.377634
cg06709033	-0.00938513	0.0216319	0.665243	-0.00368949	0.0117466	0.754047	0.0112536	0.0177528	0.52746
cg06709038	-0.00892213	0.00856359	0.299757	0.00585168	0.00465021	0.210923	0.00526718	0.00702794	0.455178
cg06709047	-0.003766	0.00994144	0.705553	0.000827195	0.00539841	0.878498	-0.00570929	0.00815871	0.485543
cg06709066	0.0134803	0.00741555	0.071809	-0.00738887	0.0040268	0.0692191	-0.0105369	0.00608577	0.0861842
cg06709072	-0.00315846	0.00335159	0.348065	0.000687667	0.00181998	0.706275	0.00356374	0.00275057	0.197813
cg06709089	0.00266818	0.0132987	0.841354	0.00473293	0.00722145	0.513579	-0.00665643	0.0109139	0.543183
cg06709107	-0.0268125	0.0182933	0.145583	0.0124944	0.00993366	0.211134	0.0169826	0.0150129	0.260432
cg06709131	0.0169859	0.0106753	0.114448	0.000349121	0.0057969	0.952085	-0.0106938	0.00876096	0.22484
cg06709143	-0.0173883	0.00728924	0.0187666	0.00629941	0.00395821	0.114372	0.00918155	0.00598211	0.127695
cg06709178	0.00138323	0.00536591	0.797058	4.00523e-05	0.0029138	0.989058	0.00272389	0.00440368	0.537492
cg06709201	-0.00930684	0.00865954	0.284839	-6.64941e-05	0.00470231	0.988743	0.00188185	0.00710668	0.791659
cg06709214	-0.0168083	0.0116495	0.151906	0.00513021	0.0063259	0.419126	0.0173098	0.00956044	0.072938
cg06709277	-0.00233901	0.00403103	0.562932	-0.000608203	0.00218893	0.781646	0.00436281	0.00330817	0.189976
cg06709282	0.00454974	0.00844917	0.591332	0.000108689	0.00458808	0.981143	-0.00148993	0.00693404	0.830265
cg06709285	-0.00581229	0.00952824	0.543116	0.00291835	0.00517403	0.573877	0.00650533	0.0078196	0.407253
cg06709294	0.00841472	0.0090321	0.35356	-0.00276299	0.00490462	0.574347	-0.0062977	0.00741243	0.397385
cg06709297	0.00587613	0.0109289	0.591892	0.000743133	0.00593462	0.900578	-0.00261486	0.00896909	0.771186
cg06709324	0.000651411	0.00212667	0.759951	-0.000353535	0.00115483	0.760079	-0.00230198	0.00174531	0.189925
cg06709331	-0.00856226	0.0127789	0.504241	0.00766283	0.0069392	0.27188	0.000789092	0.0104873	0.940158
cg06709365	0.0205075	0.0203838	0.316591	-0.0119446	0.0110689	0.282896	-0.0138341	0.0167285	0.41004
cg06709442	0.0444889	0.0284754	0.121075	-0.0235904	0.0154627	0.129973	-0.0121394	0.0233691	0.60448
cg06709447	-0.00531189	0.0132202	0.68861	0.00622361	0.00717885	0.387864	0.00562223	0.0108495	0.605358
cg06709483	0.00278595	0.00671682	0.679116	0.00376694	0.00364737	0.303971	-0.00399489	0.00551234	0.470163
cg06709554	0.0035806	0.0109788	0.744939	0.0128391	0.00596169	0.0334547	-0.00702807	0.00901	0.437048
cg06709610	-0.00696043	0.0034973	0.0490461	0.00149	0.00189911	0.434387	0.00786482	0.00287015	0.00716624
cg06709658	-0.000391951	0.00672127	0.953604	-0.00649703	0.00364979	0.0778193	0.00757384	0.00551599	0.172523
cg06709665	-0.00335408	0.0175677	0.848938	-0.000110331	0.00953963	0.990793	0.00180211	0.0144174	0.900755
cg06709721	0.00232733	0.0186714	0.901031	0.0117166	0.010139	0.250349	-0.00880076	0.0153232	0.566909
cg06709756	0.0501386	0.0201463	0.0143186	-0.0167406	0.0109399	0.128828	-0.0429365	0.0165336	0.0106919
cg06709766	-0.00313225	0.00565339	0.580671	-0.00126183	0.00306991	0.681848	0.00558144	0.0046396	0.23156
cg06709828	0.0130223	0.00946425	0.171633	-0.00200684	0.00513929	0.69693	-0.00824225	0.00776709	0.290934
cg06709952	-0.000525083	0.00789094	0.947067	-0.00256832	0.00428495	0.55015	-0.0027016	0.00647591	0.677362
cg06710050	0.0168208	0.0288619	0.561218	-0.024222	0.0156726	0.125097	-0.000141432	0.0236863	0.995247
cg06710071	0.0402785	0.0164746	0.0160773	-0.0157363	0.00894608	0.0813563	-0.0165536	0.0135204	0.223436
cg06710082	0.0176336	0.0411939	0.669441	-0.0254122	0.0223692	0.258409	0.00440833	0.0338069	0.89649
cg06710083	0.00430136	0.00802975	0.593263	-0.00339993	0.00436032	0.437217	-0.00621551	0.00658983	0.347647
cg06710101	-0.00518263	0.00649577	0.426679	0.00494105	0.00352734	0.164093	0.00610025	0.00533093	0.254978
cg06710128	0.00650305	0.0105373	0.538416	-0.0106562	0.005722	0.0652271	-0.00225382	0.00864775	0.794869
cg06710176	0.00159032	0.00250055	0.526106	-0.00306255	0.00135785	0.0260845	-0.000457099	0.00205214	0.824149
cg06710195	-0.00476967	0.00807125	0.555769	0.00160668	0.00438286	0.714635	0.00184519	0.00662388	0.781101
cg06710201	0.000772667	0.00612885	0.899906	0.000689525	0.0033281	0.83625	0.0041283	0.00502981	0.413554
cg06710212	0.00309212	0.00949341	0.745261	0.00157338	0.00515512	0.760786	-0.00331331	0.00779102	0.671468
cg06710259	-0.0143576	0.0163072	0.380538	0.00782019	0.00885517	0.379097	-0.00134245	0.013383	0.92028
cg06710295	0.00290217	0.00316582	0.361294	-0.00215495	0.00171911	0.212671	-0.00161918	0.00259811	0.534435
cg06710306	0.016959	0.0196221	0.389315	-0.00637056	0.0106552	0.551148	-0.0177189	0.0161034	0.273595
cg06710328	-0.0244083	0.0101699	0.0180719	0.00817056	0.00552246	0.141862	0.0244135	0.00834619	0.00418293
cg06710349	-4.46802e-05	0.00212757	0.983283	0.000416643	0.00115531	0.719066	-0.000284328	0.00174605	0.870942
cg06710438	0.0142254	0.0170263	0.405252	-0.00230322	0.00924566	0.803737	-0.0106832	0.0139731	0.446175
cg06710464	0.0108297	0.0118396	0.362346	0.000395935	0.00642914	0.951005	-0.00448724	0.00971646	0.645124
cg06710470	0.0071314	0.0133491	0.594265	-0.00123426	0.00724884	0.865111	-0.00439992	0.0109553	0.688739
cg06710485	0.000370133	0.00723569	0.959296	-0.00227213	0.00392913	0.564259	0.00244888	0.00593816	0.680851
cg06710490	-0.00154441	0.0138681	0.91153	-0.00112228	0.00753066	0.881804	0.005762	0.0113812	0.613678
cg06710522	-0.000524226	0.00301137	0.862121	0.000872447	0.00163524	0.594744	0.000924801	0.00247136	0.708971
cg06710569	-0.00795774	0.00841005	0.346112	-0.0025243	0.00456684	0.581559	0.00865037	0.00690193	0.212744
cg06710577	0.0205413	0.0163028	0.210343	-0.000942454	0.00885278	0.915412	-0.0137833	0.0133794	0.305181
cg06710596	0.00897124	0.0314806	0.776198	-0.00783682	0.0170946	0.647542	-0.0247888	0.0258354	0.339416
cg06710605	0.00449579	0.0128063	0.726215	-0.00471298	0.00695411	0.499368	0.003307	0.0105099	0.753618
cg06710648	0.000546095	0.00416952	0.896036	0.00184965	0.00226414	0.415733	-0.00144772	0.00342182	0.673059
cg06710672	-0.0198567	0.0284563	0.486777	0.00460901	0.0154523	0.766058	0.0200102	0.0233534	0.393394
cg06710694	0.00180945	0.00430488	0.675068	0.00287001	0.00233764	0.222167	-0.00405749	0.00353291	0.253261
cg06710704	0.0039381	0.00796221	0.62187	-0.00321762	0.00432365	0.458348	-0.00151286	0.0065344	0.817339
cg06710735	-0.0013916	0.0107906	0.897622	-0.000560415	0.00585953	0.923979	0.00295625	0.0088556	0.739145
cg06710741	0.000182701	0.0209127	0.993045	0.0027702	0.011356	0.807731	0.00356307	0.0171625	0.835919
cg06710742	0.00125872	0.011369	0.912044	0.00800082	0.00617363	0.1977	-0.00609346	0.00933031	0.515066
cg06710769	-0.000251019	0.00910552	0.978057	-0.00426258	0.00494449	0.390516	-0.000824074	0.00747269	0.91239
cg06710785	-0.00228473	0.0205006	0.911465	0.0167593	0.0111322	0.135068	-0.00226357	0.0168243	0.893221
cg06710814	0.0212145	0.0189389	0.265088	-0.0052797	0.0102842	0.608717	0.00488885	0.0155427	0.753705
cg06710853	0.00605071	0.00873226	0.489823	0.000101674	0.0047418	0.982932	-0.00245947	0.00716636	0.732106
cg06710876	0.0316373	0.0117845	0.00838378	-0.00441166	0.00639923	0.49202	-0.0264875	0.00967126	0.00719541
cg06710890	-0.017325	0.0111202	0.122109	0.0125701	0.00603848	0.0396927	0.0101734	0.00912605	0.267379
cg06710900	-0.0204133	0.010914	0.0640896	0.0109259	0.00592654	0.0679395	0.0125816	0.00895688	0.162934
cg06710927	-0.0089423	0.00535246	0.0976258	0.00196876	0.0029065	0.499597	0.000884665	0.00439264	0.84076
cg06710937	-0.00462697	0.00738369	0.532189	-0.000582208	0.0040095	0.884813	0.00578666	0.00605962	0.341695
cg06710981	-0.00398787	0.0125101	0.750503	0.00516415	0.00679323	0.448767	-0.000447831	0.0102667	0.965287
cg06711090	-0.00179371	0.0115948	0.877341	0.00240822	0.00629619	0.702838	0.000115084	0.00951554	0.990372
cg06711094	-0.0066062	0.0147463	0.65504	-0.000742463	0.00800752	0.926294	0.0145604	0.0121019	0.231502
cg06711103	0.0309697	0.0280989	0.272794	-0.0124198	0.0152583	0.417421	-0.027357	0.0230601	0.238046
cg06711110	-0.00545567	0.00462475	0.240677	0.000194698	0.00251134	0.938345	0.00374726	0.00379543	0.325657
cg06711154	0.000116399	0.00680876	0.986391	0.00425285	0.0036973	0.252533	-0.00209967	0.00558779	0.707818
cg06711175	0.00439303	0.0162512	0.78742	-0.0166439	0.00882473	0.0619247	0.00816354	0.013337	0.541735
cg06711176	-0.00509072	0.00298429	0.0908605	-0.000183526	0.00162053	0.910039	0.00602031	0.00244914	0.0155264
cg06711223	0.000268885	0.00709241	0.969827	0.0047542	0.00385133	0.219673	-0.00242766	0.00582058	0.677431
cg06711249	0.018734	0.0169879	0.272529	0.00218213	0.00922481	0.813446	-0.0184762	0.0139416	0.187832
cg06711254	-0.0236857	0.0266966	0.376897	0.00443404	0.0144968	0.760287	-8.44255e-05	0.0219092	0.996932
cg06711255	0.0162917	0.0119113	0.174178	-0.00690678	0.00646811	0.28794	-0.0087052	0.00977536	0.375128
cg06711259	-0.000147828	0.00384137	0.969372	0.000614936	0.00208595	0.768703	-0.000683279	0.00315253	0.828812
cg06711298	-0.0502188	0.0282626	0.0783543	0.0351653	0.0153472	0.0238493	0.0500413	0.0231944	0.0331445
cg06711306	-0.0112789	0.00988826	0.2565	0.000839368	0.00536953	0.876067	0.00747613	0.00811506	0.358928
cg06711307	0.00451707	0.0033444	0.179584	-0.00100891	0.00181608	0.579652	-0.00588356	0.00274467	0.0342652
cg06711333	0.0129132	0.0113973	0.259676	-0.0128053	0.006189	0.0408863	-0.0042972	0.00935354	0.646839
cg06711368	-0.0015744	0.00823167	0.848674	-0.000201475	0.00446997	0.964131	-0.00475208	0.00675554	0.483271
cg06711380	-0.0279813	0.0165306	0.0933433	0.0119169	0.00897645	0.187066	0.0148232	0.0135663	0.276935
cg06711405	-0.0169167	0.00669347	0.0129141	-0.00301022	0.0036347	0.409355	0.0119348	0.00549317	0.0319511
cg06711418	0.0242002	0.079186	0.760477	-0.0261777	0.0429996	0.543919	0.00256918	0.064986	0.968536
cg06711423	-0.0131809	0.0109532	0.231412	0.0125409	0.00594783	0.0372586	-0.00278943	0.00898905	0.756909
cg06711448	0.0155291	0.00747035	0.039965	-0.00711571	0.00405656	0.0821941	-0.0137043	0.00613074	0.0274152
cg06711458	-0.00700204	0.0170046	0.681308	0.00482496	0.00923388	0.602354	0.000422911	0.0139553	0.975879
cg06711481	-0.00163046	0.00747854	0.827818	-0.00425849	0.004061	0.296647	0.00566654	0.00613746	0.357887
cg06711502	0.0240854	0.0199216	0.229253	0.0152038	0.0108179	0.16271	-0.0238806	0.0163492	0.146961
cg06711560	-0.0143237	0.00991055	0.151216	-0.00357995	0.00538164	0.507304	0.00896715	0.00813336	0.272644
cg06711621	-0.00192835	0.00359641	0.592911	-0.000495622	0.00195293	0.800136	-0.00122814	0.00295149	0.678141
cg06711656	0.000441531	0.00286917	0.87798	-0.000227723	0.00155802	0.884061	-0.00105281	0.00235466	0.65567
cg06711801	0.0301444	0.0138367	0.0314966	-0.00192282	0.0075136	0.798496	-0.0172449	0.0113554	0.13172
cg06711831	-0.00584759	0.00323784	0.0736506	0.000475227	0.00175822	0.787444	0.00454547	0.00265722	0.0899716
cg06711837	-0.000227731	0.00989045	0.981672	-0.00472983	0.00537072	0.380416	-0.00126083	0.00811686	0.876842
cg06711873	-0.00394234	0.0105874	0.710341	-0.00298871	0.0057492	0.604214	0.00594416	0.00868886	0.495343
cg06712005	-0.0158746	0.0220651	0.473395	0.00864259	0.0119818	0.47225	-0.00202363	0.0181083	0.911224
cg06712013	-0.0143417	0.0153884	0.353388	0.00771462	0.00835625	0.357916	0.00393141	0.0126289	0.756161
cg06712026	0.00125068	0.00258656	0.629681	-0.000664097	0.00140456	0.637281	-0.00112886	0.00212273	0.595941
cg06712053	-0.00387688	0.00303929	0.204788	-0.000617727	0.0016504	0.708909	0.00284604	0.00249427	0.256336
cg06712065	0.00153332	0.0145192	0.916087	-0.00563005	0.00788423	0.476684	0.00179891	0.0119156	0.880275
cg06712088	0.000644795	0.0092461	0.94453	0.000332672	0.00502082	0.947292	-0.00371422	0.00758805	0.625475
cg06712089	0.0050838	0.0136026	0.709319	-0.00387433	0.00738649	0.600976	-0.0105791	0.0111633	0.345375
cg06712127	0.00363352	0.00941198	0.700204	-0.00606664	0.0051109	0.237785	-0.000552764	0.00772419	0.94308
cg06712181	0.00116059	0.00317996	0.715836	-0.00202894	0.00172679	0.24254	-0.000116273	0.00260972	0.964544
cg06712204	-0.00745323	0.015996	0.642178	0.0082583	0.00868617	0.34382	0.00138959	0.0131276	0.915892
cg06712335	-9.21537e-05	0.00669825	0.989048	0.00790336	0.00363729	0.0319354	-0.00508862	0.00549709	0.356632
cg06712340	-0.00538956	0.00682852	0.431651	-0.00211344	0.00370803	0.569865	0.00508048	0.00560401	0.366611
cg06712362	0.013276	0.0155746	0.395836	0.0159096	0.00845735	0.0625953	-0.0166558	0.0127817	0.195265
cg06712377	0.00747358	0.0115218	0.51792	-8.14607e-05	0.00625659	0.989635	-0.00881528	0.00945569	0.353237
cg06712395	0.0017002	0.0024013	0.480423	-0.0015966	0.00130396	0.223408	0.000182843	0.00197069	0.926246
cg06712410	-0.00229414	0.00244022	0.349207	-0.000537505	0.00132509	0.685797	0.00284502	0.00200263	0.158249
cg06712538	-0.0199348	0.00907286	0.0301035	0.00772614	0.00492675	0.119706	0.0126086	0.00744588	0.0932171
cg06712539	0.00240415	0.00654593	0.714121	-0.00238435	0.00355458	0.503764	-0.00301988	0.00537209	0.575162
cg06712541	0.000690492	0.00783537	0.929938	-0.00198033	0.00425477	0.642539	0.00111308	0.0064303	0.862891
cg06712542	0.00517916	0.00812049	0.524936	-0.001597	0.00440959	0.717924	-0.00802001	0.00666429	0.231393
cg06712559	0.00386489	0.00546895	0.48125	0.00290335	0.00296975	0.330397	-0.00271631	0.00448824	0.546289
cg06712567	-0.00405463	0.0122388	0.741053	0.000778121	0.00664591	0.907008	0.0100289	0.0100441	0.320232
cg06712627	-0.000639882	0.00313559	0.838675	0.00298044	0.00170269	0.0828324	-0.00162149	0.0025733	0.529923
cg06712674	-0.00710227	0.00813738	0.384676	-0.000735694	0.00441877	0.868075	0.00609081	0.00667816	0.363737
cg06712705	-0.0206603	0.0148209	0.166128	-0.0156559	0.00804807	0.0542907	0.0159025	0.0121632	0.193793
cg06712722	-0.0156867	0.0127612	0.221602	0.00670204	0.00692961	0.335586	0.0128239	0.0104728	0.223383
cg06712755	0.0037928	0.0028646	0.188239	0.00166599	0.00155554	0.28651	-0.00438376	0.00235091	0.0648876
cg06712763	-0.00233892	0.0123047	0.849594	-0.00144181	0.0066817	0.829555	0.00789996	0.0100982	0.43571
cg06712779	-0.041826	0.0222415	0.062679	0.00186548	0.0120776	0.877531	0.0394584	0.018253	0.0328052
cg06712792	0.00194841	0.00805155	0.809237	0.00331175	0.00437216	0.450392	-0.00607819	0.00660772	0.359658
cg06712846	-0.00982571	0.0169202	0.562625	-0.000889474	0.00918802	0.923055	0.0109796	0.013886	0.430825
cg06712853	-0.0187862	0.0198064	0.344959	0.000755718	0.0107553	0.94411	0.0115718	0.0162546	0.478029
cg06712867	-0.0269118	0.0129076	0.0393875	0.00380454	0.00700911	0.588366	0.0164129	0.010593	0.124155
cg06712886	-0.00667396	0.00972878	0.494156	0.00249974	0.00528293	0.637028	0.00547238	0.00798418	0.494532
cg06712913	0.000157265	0.0102137	0.987743	0.00233051	0.00554623	0.675161	0.00235427	0.00838211	0.779339
cg06712932	0.00585727	0.0065658	0.374293	-0.00838837	0.00356536	0.0204132	-0.00443055	0.00538839	0.412719
cg06712980	0.00692471	0.0224394	0.758212	0.0084061	0.012185	0.491729	-0.00112745	0.0184155	0.951292
cg06713076	-0.000425923	0.0113227	0.970061	0.00542347	0.00614845	0.379653	0.00331398	0.00929225	0.722045
cg06713098	0.00253854	0.0027752	0.362338	-0.00148541	0.00150699	0.326455	-0.000979691	0.00227754	0.667926
cg06713116	0.00879774	0.0128134	0.493776	0.00471882	0.00695794	0.499074	-0.0040037	0.0105156	0.704132
cg06713117	0.00568202	0.00384557	0.142387	-0.000353484	0.00208823	0.865892	-0.00429135	0.00315597	0.176688
cg06713154	-0.000502371	0.00390943	0.897986	-0.00098239	0.0021229	0.644452	0.00200356	0.00320837	0.533606
cg06713186	-0.000148722	0.00310234	0.961852	-0.000264304	0.00168463	0.875618	-0.00215914	0.00254601	0.398252
cg06713199	-0.00294353	0.00395654	0.458484	0.00233489	0.00214848	0.279517	0.00245906	0.00324704	0.450475
cg06713229	0.00167437	0.0082086	0.838748	-0.000523308	0.00445744	0.906756	0.000877623	0.0067366	0.896585
cg06713259	-0.0339938	0.0164204	0.0407731	0.0216913	0.00891662	0.0165998	0.011561	0.0134758	0.392812
cg06713261	-0.00239508	0.00282895	0.399039	-0.000867515	0.00153618	0.573412	0.00105776	0.00232165	0.649573
cg06713267	0.00329833	0.00222446	0.140998	-0.0017963	0.00120793	0.13985	-0.000276443	0.00182556	0.879914
cg06713297	-0.00524523	0.00280505	0.0641528	0.00261581	0.0015232	0.0887366	0.00248825	0.00230204	0.282109
cg06713314	-0.0116359	0.00764513	0.130877	0.00636129	0.00415147	0.12832	0.00327478	0.00627418	0.602757
cg06713373	0.00630323	0.0112195	0.575389	-0.00167269	0.00609243	0.784175	-0.000825789	0.00920759	0.9287
cg06713374	-0.00209009	0.00331812	0.530065	0.0018641	0.00180181	0.303137	0.00154048	0.0027231	0.572745
cg06713402	0.00787751	0.0153767	0.609466	0.00191024	0.00834986	0.819468	-0.00257573	0.0126193	0.838644
cg06713429	0.0272926	0.0130912	0.0394023	-0.00182725	0.00710882	0.797629	-0.0202754	0.0107437	0.0617704
cg06713488	-0.0123336	0.0116148	0.290615	0.00947071	0.00630709	0.136067	0.00345185	0.00953201	0.717948
cg06713521	-0.000607958	0.00238716	0.799447	-0.00222482	0.00129628	0.0889206	0.00227687	0.00195909	0.247666
cg06713550	-0.00412744	0.0123885	0.739643	0.000770649	0.00672724	0.909005	0.00867656	0.010167	0.395289
cg06713559	-0.0227167	0.00721115	0.00210155	0.00772277	0.0039158	0.0510961	0.0156195	0.00591802	0.00951341
cg06713616	-0.00484952	0.0040253	0.230882	-0.0015692	0.00218582	0.474343	0.00410297	0.00330347	0.216872
cg06713632	0.00682084	0.00579399	0.241646	-0.00612849	0.00314626	0.0539793	-0.00710131	0.00475499	0.138184
cg06713633	-0.00660933	0.00841799	0.434057	0.00194739	0.00457114	0.670927	0.000689648	0.00690844	0.920663
cg06713671	-0.0124931	0.0109351	0.255737	0.00509356	0.005938	0.392874	0.00499811	0.0089742	0.578698
cg06713675	-0.0107878	0.0152465	0.480716	-0.00522135	0.00827915	0.529569	0.0189291	0.0125124	0.133191
cg06713710	-0.00774334	0.00663098	0.245432	-0.00197237	0.00360076	0.584964	0.00781182	0.00544189	0.153983
cg06713757	0.00207762	0.0108748	0.84884	-0.00205643	0.00590527	0.728328	0.00127941	0.00892473	0.886272
cg06713760	0.0114144	0.0164976	0.490468	-0.0146018	0.00895854	0.105977	-0.00630323	0.0135392	0.642455
cg06713766	-0.000659321	0.0119988	0.956279	0.00624561	0.00651561	0.339882	0.00160602	0.00984716	0.870743
cg06713767	0.0169372	0.0312136	0.588489	-0.00101562	0.0169497	0.952328	-0.00844099	0.0256163	0.742392
cg06713769	0.0339689	0.0127205	0.00872479	-0.0097549	0.00690748	0.160707	-0.0239657	0.0104394	0.0235888
cg06713796	0.0143629	0.00721785	0.0490812	-0.0109248	0.00391945	0.00626238	-0.00426382	0.00592352	0.473168
cg06713813	0.00526269	0.0149048	0.724699	-0.00436102	0.00809364	0.591099	0.00996236	0.012232	0.417148
cg06713830	0.00350783	0.00826097	0.671938	-0.00526066	0.00448588	0.243444	-0.000750601	0.00677958	0.912044
cg06713935	-0.00119162	0.0197268	0.951942	-0.00504532	0.010712	0.638577	-0.00585875	0.0161893	0.718128
cg06713955	-0.00311076	0.00220399	0.160943	-0.000783745	0.00119681	0.513926	0.00290621	0.00180877	0.110979
cg06713968	-0.00717502	0.00808298	0.376655	0.00171198	0.00438923	0.697261	0.00905082	0.00663351	0.175223
cg06713999	-0.0149343	0.0120401	0.217472	0.0120445	0.00653801	0.0681341	0.0111091	0.009881	0.263339
cg06714006	0.000367761	0.00731586	0.959999	0.00141899	0.00397266	0.721636	-0.000947222	0.00600395	0.87493
cg06714021	-0.00194755	0.00642676	0.762434	-0.00048168	0.00348986	0.890475	0.00174053	0.00527429	0.742026
cg06714043	-0.0273255	0.0156733	0.0840501	0.0090447	0.00851094	0.290239	0.0184824	0.0128627	0.153585
cg06714086	0.000192068	0.00254059	0.939875	8.71692e-05	0.00137959	0.949734	-0.00186774	0.002085	0.372317
cg06714088	0.0410575	0.0178469	0.0233035	-0.0232501	0.00969125	0.0181178	-0.0200516	0.0146465	0.173778
cg06714173	0.0126389	0.0362101	0.727724	-0.0122727	0.0196628	0.533816	0.00770825	0.0297168	0.795819
cg06714180	-0.0207061	0.016278	0.206047	-0.0104795	0.00883932	0.238352	0.0262622	0.013359	0.0518323
cg06714274	-0.0293177	0.0122277	0.0181849	0.000988118	0.00663988	0.881972	0.0244908	0.010035	0.016261
cg06714284	-0.000905337	0.00338821	0.789814	0.00219146	0.00183987	0.236181	-0.00038532	0.00278062	0.890041
cg06714320	0.00201862	0.00801175	0.801544	0.00708908	0.00435055	0.106075	-0.00353346	0.00657506	0.592074
cg06714324	-0.0199785	0.0243225	0.413196	0.0297738	0.0132076	0.0261593	0.0148777	0.0199609	0.457655
cg06714440	0.00174494	0.0090578	0.847592	-0.00157183	0.00491857	0.749901	0.00124095	0.00743352	0.867724
cg06714444	-0.0113268	0.0123188	0.359858	0.00121159	0.00668934	0.856604	0.0100686	0.0101097	0.321468
cg06714465	-0.017815	0.0119364	0.13843	0.0196851	0.00648169	0.00298381	-0.00532225	0.00979589	0.588013
cg06714480	-0.00256404	0.00570149	0.653801	-0.00178876	0.00309603	0.564607	0.00367811	0.00467908	0.433513
cg06714487	-2.87555e-05	0.00701173	0.996735	-0.00174156	0.00380752	0.648286	-0.00183269	0.00575436	0.750719
cg06714580	-0.000242909	0.00314525	0.93858	0.00184231	0.00170793	0.28309	-0.00302884	0.00258123	0.243167
cg06714647	0.00210765	0.00258223	0.416143	-0.000332172	0.00140221	0.813181	-0.000946578	0.00211918	0.65599
cg06714655	-0.0192613	0.0183758	0.296848	0.0116397	0.00997842	0.24594	0.0228623	0.0150806	0.132384
cg06714699	-0.0081023	0.0106832	0.449824	0.000106896	0.00580119	0.985332	0.0069152	0.00876744	0.431962
cg06714705	-0.00609874	0.00675012	0.368234	-0.00109096	0.00366545	0.766545	0.00524692	0.00553966	0.345636
cg06714758	-0.00823915	0.00795231	0.302442	0.000147339	0.00431827	0.972843	0.00620119	0.00652627	0.344099
cg06714761	-0.00768969	0.0104049	0.461454	0.00775626	0.00565009	0.172617	-0.00265203	0.00853907	0.756711
cg06714776	-0.00425672	0.00778137	0.585459	0.00254818	0.00422545	0.547713	0.00507803	0.00638598	0.428219
cg06714804	0.0114492	0.0108714	0.294581	-0.00353174	0.00590341	0.5509	-0.00815588	0.00892191	0.362643
cg06714828	0.040728	0.0203381	0.0476857	-0.0192914	0.011044	0.083467	-0.0349796	0.016691	0.0384014
cg06714871	0.00279009	0.0164936	0.86598	-0.00433962	0.00895637	0.628974	-0.00438426	0.0135359	0.74663
cg06714897	-0.000528428	0.0115544	0.963605	-0.00338744	0.0062743	0.590363	0.00767562	0.00948246	0.420001
cg06714901	0.0045854	0.00703518	0.515902	0.00181492	0.00382025	0.635672	-0.00954753	0.0057736	0.10105
cg06714909	-0.00402203	0.00934572	0.667775	0.00419676	0.00507492	0.41005	0.00132199	0.00766981	0.863469
cg06714959	0.00597732	0.0136176	0.661565	0.0026801	0.00739462	0.717719	-0.000822148	0.0111756	0.941489
cg06714981	0.0178721	0.0126696	0.161176	-0.000949659	0.00687985	0.890465	-0.0122386	0.0103976	0.241714
cg06715007	-0.00663519	0.0125561	0.598256	0.00288619	0.00681823	0.672899	0.00433067	0.0103045	0.675108
cg06715008	-0.00096962	0.0186514	0.958634	-0.002088	0.0101281	0.837047	0.00504413	0.0153067	0.742377
cg06715023	0.00437452	0.0188399	0.816818	0.00153306	0.0102304	0.881155	0.00727136	0.0154614	0.639079
cg06715026	0.00257047	0.0029816	0.390503	-0.000263716	0.00161907	0.870911	-0.00371653	0.00244693	0.131668
cg06715044	0.00071589	0.0042495	0.866527	-0.00204516	0.00230757	0.377398	-0.000771681	0.00348746	0.82529
cg06715092	0.000158863	0.00506329	0.975027	-0.00172017	0.00274948	0.532849	-0.000494581	0.00415533	0.905474
cg06715097	0.00244957	0.0134279	0.855585	-0.00812526	0.00729161	0.267567	-0.000531878	0.0110199	0.961593
cg06715134	0.0161579	0.0114935	0.162591	0.00278016	0.0062412	0.656868	-0.0177976	0.00943243	0.0618171
cg06715135	-0.0271654	0.0122687	0.0288781	-0.00469728	0.00666219	0.482259	0.0241919	0.0100687	0.0179488
cg06715160	-0.00691162	0.00668047	0.303124	0.00141159	0.00362763	0.697939	0.00337582	0.0054825	0.539335
cg06715167	-0.00575844	0.00883365	0.515841	0.00128475	0.00479686	0.789331	0.00990251	0.00724957	0.174743
cg06715204	-0.0372115	0.0217671	0.0901727	0.0309818	0.01182	0.0100035	0.00712985	0.0178638	0.690576
cg06715246	-0.0157498	0.0208239	0.451067	-0.00353891	0.0113078	0.754903	0.0142997	0.0170897	0.404551
cg06715322	0.00662749	0.010982	0.547429	-0.000805596	0.00596347	0.892789	-0.00434769	0.00901269	0.630483
cg06715334	-0.0018091	0.00200392	0.368615	0.000394336	0.00108817	0.71776	-0.000440575	0.00164457	0.78928
cg06715340	0.0008472	0.00210281	0.687811	-0.000943326	0.00114187	0.410522	-0.000857218	0.00172573	0.620372
cg06715352	0.0202487	0.0148013	0.174089	-0.0189489	0.0080374	0.0201615	-0.00926821	0.0121471	0.447096
cg06715390	0.0115955	0.00752303	0.126107	-0.00095147	0.00408516	0.816265	-0.0167841	0.00617397	0.0076209
cg06715397	0.000712371	0.00275165	0.796205	0.0018147	0.00149421	0.227162	-0.000885089	0.00225822	0.69586
cg06715410	-0.111924	0.0442066	0.0127588	0.0268322	0.0240051	0.2661	0.0705233	0.0362793	0.054462
cg06715506	-0.0056699	0.0162926	0.728501	-0.000970353	0.00884721	0.912864	0.00251285	0.0133709	0.851275
cg06715520	0.000140009	0.00856718	0.986991	0.0100873	0.00465216	0.03229	-0.00932628	0.00703088	0.187431
cg06715606	-0.0174032	0.0115131	0.133504	-0.00127648	0.00625188	0.838593	0.0125258	0.00944857	0.187692
cg06715628	0.00327605	0.0150388	0.827957	0.00229064	0.00816636	0.779623	-0.000277166	0.012342	0.982124
cg06715659	0.00973528	0.0111399	0.38407	-0.00630698	0.00604919	0.299412	-0.0174877	0.00914224	0.0583684
cg06715661	0.0107154	0.0145191	0.462074	-0.00316439	0.00788419	0.688935	-0.00263176	0.0119155	0.825604
cg06715663	0.0014941	0.0154921	0.923344	-0.000700882	0.00841255	0.933753	0.00265823	0.012714	0.834774
cg06715672	-0.0148283	0.00965016	0.127265	-7.91149e-05	0.00524024	0.987982	0.0103734	0.00791966	0.192981
cg06715755	0.0102826	0.0153931	0.505532	-0.00581075	0.00835879	0.488416	-0.0117206	0.0126328	0.355547
cg06715786	0.00571934	0.00765306	0.456461	-0.00150024	0.00415577	0.71879	-0.00163096	0.00628069	0.795597
cg06715805	-0.0105448	0.0074574	0.160184	0.00237163	0.00404952	0.559305	0.00810581	0.00612011	0.188097
cg06715854	-0.011036	0.0211172	0.6023	0.0213417	0.0114671	0.0653962	0.0064594	0.0173304	0.710073
cg06715885	0.0073412	0.0091252	0.422845	0.00429015	0.00495517	0.388489	-0.00934461	0.00748884	0.214752
cg06715911	-0.00639179	0.00876602	0.467457	0.00644111	0.00476014	0.178786	0.00417422	0.00719407	0.562946
cg06715974	0.0106413	0.00986533	0.283099	0.00347288	0.00535708	0.518156	-0.00607354	0.00809624	0.454755
cg06715977	-0.00304199	0.00841235	0.718337	0.00682075	0.00456808	0.138265	-0.00154409	0.00690381	0.823439
cg06716048	0.0129589	0.0107912	0.23238	-0.00366383	0.00585984	0.533106	-0.00766983	0.00885608	0.388346
cg06716084	0.0182195	0.0106041	0.0885816	-0.0138596	0.00575824	0.0177531	-0.0134277	0.00870252	0.12571
cg06716090	0.0054147	0.00807964	0.504157	0.00106857	0.00438741	0.808031	0.000471767	0.00663077	0.943409
cg06716127	0.00585209	0.0510511	0.908946	-0.0160693	0.0277218	0.563326	0.00608392	0.0418964	0.884808
cg06716182	-0.000274501	0.01442	0.984847	-0.00497276	0.00783036	0.526707	-0.0104219	0.0118342	0.38042
cg06716246	0.00306649	0.0161374	0.849641	-0.00115544	0.00876296	0.89534	0.00383293	0.0132436	0.772807
cg06716283	-0.00947502	0.00797466	0.237337	0.00365888	0.00433041	0.399986	0.00917654	0.00654462	0.163686
cg06716293	-0.00429777	0.00856569	0.616852	0.0048522	0.00465135	0.299152	0.0008286	0.00702966	0.906384
cg06716325	0.00174266	0.0207006	0.933063	0.007516	0.0112409	0.505131	-3.18967e-05	0.0169885	0.998505
cg06716358	-0.0109486	0.0127871	0.393739	0.00232212	0.00694369	0.738698	0.0111266	0.0104941	0.291346
cg06716378	-0.0139236	0.0137199	0.312404	-0.00523796	0.00745019	0.483501	0.0015351	0.0112596	0.891804
cg06716402	-0.00719691	0.00422119	0.0910268	-0.000387138	0.0022922	0.86619	0.00557271	0.00346423	0.110561
cg06716411	0.00933919	0.00610674	0.129055	0.00311841	0.00331609	0.349079	-0.0160154	0.00501166	0.00182124
cg06716419	0.00791486	0.00757441	0.298338	-0.00237914	0.00411306	0.564153	-0.00644544	0.00621614	0.302062
cg06716436	0.00639613	0.00286244	0.0274715	0.00226538	0.00155437	0.147847	-0.00564423	0.00234914	0.0179494
cg06716437	-0.00434026	0.00387646	0.265303	0.00316953	0.002105	0.135006	0.00180879	0.00318132	0.57081
cg06716519	-0.0305328	0.0301502	0.313431	-0.00341395	0.0163722	0.835208	0.0250551	0.0247436	0.313478
cg06716563	-0.0335981	0.0238677	0.162046	0.000438384	0.0129607	0.973079	0.0244857	0.0195877	0.213932
cg06716567	0.00982604	0.00753822	0.195127	-0.00861508	0.00409341	0.0376017	-0.00357362	0.00618644	0.564679
cg06716568	-0.00334486	0.00273997	0.224784	0.00196903	0.00148786	0.188446	0.00101788	0.00224863	0.651678
cg06716613	0.00344546	0.00220743	0.121433	-0.00139209	0.00119868	0.248013	-0.00101116	0.00181159	0.577869
cg06716619	-0.0044908	0.00733238	0.541496	-0.00344166	0.00398163	0.389258	0.000946185	0.00601751	0.875345
cg06716626	0.00750098	0.0115906	0.518875	-0.00320549	0.00629393	0.611563	-0.00100025	0.00951212	0.916444
cg06716655	-0.00133064	0.0121569	0.913041	0.00200425	0.00660146	0.762001	0.00117259	0.0099769	0.906654
cg06716684	0.00084975	0.00226706	0.708513	-0.00101766	0.00123106	0.410222	-0.00175915	0.00186052	0.346468
cg06716686	-0.00174298	0.00625776	0.781128	-0.000861817	0.00339809	0.800264	-0.000567627	0.0051356	0.912192
cg06716698	-0.00476396	0.00761598	0.532924	-0.00121572	0.00413564	0.769341	0.00292663	0.00625025	0.640539
cg06716703	-0.0043129	0.0146701	0.769318	-0.0012443	0.00796618	0.876163	0.00177418	0.0120394	0.883115
cg06716730	0.00520711	0.0125199	0.678289	0.000665417	0.00679859	0.922209	-0.00212282	0.0102748	0.836701
cg06716752	-0.00484731	0.0143483	0.736134	-0.00178139	0.00779142	0.819577	0.015379	0.0117753	0.194265
cg06716766	0.00157488	0.0133116	0.906039	0.00439126	0.00722849	0.544775	-0.00516959	0.0109245	0.637001
cg06716807	-0.00105112	0.00458731	0.819188	0.000997442	0.00249101	0.689626	-0.000535157	0.0037647	0.887221
cg06716857	-0.00597987	0.00594594	0.316764	0.00478361	0.00322877	0.141317	0.0083878	0.00487969	0.0884421
cg06716922	0.00165898	0.00880088	0.850831	0.00335666	0.00477906	0.483933	-0.00306055	0.00722268	0.672582
cg06716959	0.00349756	0.00432109	0.420023	-0.00213519	0.00234644	0.364829	-0.00233992	0.00354622	0.510739
cg06716980	0.00778329	0.00798789	0.332003	0.000117917	0.00433759	0.978362	-0.00295523	0.00655547	0.653019
cg06717047	0.0124799	0.0107382	0.247668	-0.00485407	0.00583105	0.406958	-0.00815761	0.00881256	0.356639
cg06717068	-0.0233233	0.0172741	0.179728	0.00428875	0.0093802	0.64842	0.0238506	0.0141765	0.0953265
cg06717083	-0.012703	0.00900978	0.161388	0.00313835	0.0048925	0.522557	0.00798212	0.00739411	0.282716
cg06717097	-0.0103872	0.00880279	0.24055	0.00644091	0.0047801	0.180607	0.01139	0.00722424	0.117753
cg06717137	0.00808898	0.0287742	0.779147	-0.0200239	0.015625	0.202703	-0.0129321	0.0236143	0.58505
cg06717140	0.00831004	0.0100505	0.410125	0.000394881	0.00545764	0.942452	-0.00793029	0.00824822	0.338433
cg06717143	0.014345	0.0185026	0.439827	-0.0100475	0.0100473	0.319495	-0.00418988	0.0151847	0.783121
cg06717152	-0.0192927	0.0218653	0.379517	0.0228499	0.0118733	0.0568787	-0.00558222	0.0179444	0.756325
cg06717171	0.00487489	0.013301	0.714691	-0.00774412	0.0072227	0.28598	-0.000157761	0.0109158	0.988495
cg06717221	-0.0312138	0.0195262	0.112787	0.00348389	0.0106031	0.743105	0.0158973	0.0160247	0.323352
cg06717222	0.0233413	0.0159692	0.14669	-0.00190321	0.00867162	0.826686	-0.0324737	0.0131056	0.0147377
cg06717231	0.00325909	0.0028216	0.250572	-0.00185757	0.00153219	0.227969	-0.00158165	0.00231562	0.496021
cg06717289	0.00823447	0.012231	0.502205	-0.000671442	0.00664171	0.919659	-0.00468887	0.0100377	0.641335
cg06717302	-0.0113817	0.00940709	0.228907	0.00561982	0.00510825	0.27367	0.0125423	0.00772018	0.107106
cg06717399	0.00146552	0.0122961	0.905346	0.00263933	0.00667705	0.693398	-0.00235924	0.0100911	0.81558
cg06717460	0.0104466	0.0205666	0.612514	0.00732378	0.0111681	0.513336	0.00343375	0.0168785	0.839167
cg06717491	-0.00597546	0.00749549	0.427048	0.00141076	0.00407021	0.72955	0.00662975	0.00615137	0.283495
cg06717492	0.0019333	0.00620309	0.755883	-0.00179622	0.00336841	0.594934	0.00160415	0.00509073	0.753273
cg06717499	0.00158669	0.00948807	0.867496	0.00744782	0.00515222	0.151145	0.000116721	0.00778663	0.988067
cg06717522	-0.00229731	0.0100106	0.818916	-0.00619998	0.00543597	0.256536	0.00668376	0.00821547	0.417656
cg06717525	-0.00272325	0.00848985	0.748997	-0.00530421	0.00461017	0.252414	0.0091554	0.00696742	0.19157
cg06717557	-0.00148731	0.00510674	0.771412	0.00359752	0.00277307	0.19724	-0.000414782	0.00419098	0.921342
cg06717560	-0.0125219	0.00774915	0.108979	0.00164112	0.00420795	0.697288	0.012372	0.00635954	0.0542764
cg06717565	-0.00724605	0.0066717	0.279815	0.00147377	0.00362288	0.684949	0.00362276	0.00547531	0.509577
cg06717615	0.00371935	0.0186612	0.842389	-0.0135345	0.0101334	0.184428	-0.00596716	0.0153148	0.697561
cg06717633	0.000270738	0.0139449	0.984545	-0.0044393	0.00757239	0.558909	0.00101781	0.0114443	0.929294
cg06717650	0.00317152	0.00592351	0.593446	-0.000465819	0.00321659	0.88512	0.00106278	0.00486128	0.82735
cg06717725	-8.62999e-05	0.00373528	0.981609	-0.00303754	0.00202833	0.137114	0.00124352	0.00306545	0.685784
cg06717747	0.0105467	0.0107807	0.330079	0.000619453	0.00585417	0.915923	-0.00846293	0.00884751	0.3409
cg06717750	-0.0402054	0.0231108	0.0847122	0.022055	0.0125497	0.0816288	0.0344095	0.0189665	0.0723687
cg06717754	0.000852864	0.0173353	0.960851	0.0128658	0.00941345	0.174493	-0.00059366	0.0142267	0.966791
cg06717763	-0.000271622	0.0078472	0.97245	-0.000254518	0.00426119	0.95248	0.00242153	0.00644001	0.707631
cg06717814	0.00690542	0.0164563	0.675581	0.00258465	0.00893614	0.772945	-0.00612193	0.0135053	0.651228
cg06717841	-0.00311386	0.00330991	0.348886	0.000305871	0.00179735	0.865182	0.0025798	0.00271637	0.344334
cg06717845	-0.000655784	0.00585483	0.911022	0.00235023	0.0031793	0.461342	0.00109881	0.00480492	0.819539
cg06717850	-0.00663886	0.00902675	0.463621	0.00818735	0.00490171	0.0977023	-0.00133445	0.00740804	0.857377
cg06717875	-0.00623289	0.0097693	0.524795	0.0103041	0.00530493	0.0546497	0.00225999	0.00801743	0.778562
cg06717905	0.00696663	0.00873329	0.426758	-0.00100581	0.00474236	0.832429	-0.0049765	0.0071672	0.488931
cg06717971	-0.0156644	0.0138673	0.261105	0.00574414	0.00753024	0.447209	0.0130996	0.0113806	0.252207
cg06718003	-0.0335782	0.0194848	0.087644	0.0110363	0.0105807	0.299206	0.0150209	0.0159908	0.349611
cg06718068	0.0075954	0.00871203	0.385201	-0.00247758	0.00473082	0.601533	-0.00344467	0.00714976	0.630914
cg06718071	0.00451368	0.0047784	0.346933	-0.00706604	0.00259477	0.00752116	-0.00122063	0.00392152	0.756188
cg06718073	0.00157076	0.00633571	0.804657	-0.000522898	0.00344042	0.879476	-0.000936376	0.00519957	0.857415
cg06718080	-0.00702755	0.00868559	0.420202	0.00429955	0.00471646	0.36397	-0.00355346	0.00712806	0.619115
cg06718139	-0.00290257	0.0150568	0.847492	0.0109701	0.00817618	0.182451	-0.00882164	0.0123568	0.476795
cg06718159	-0.0449451	0.0808526	0.579416	0.0577028	0.0439047	0.191488	0.0242176	0.0663538	0.71583
cg06718195	0.0212973	0.0195211	0.277661	-0.00581974	0.0106004	0.58411	-0.0163511	0.0160205	0.309666
cg06718201	-0.00773475	0.00921036	0.402849	0.0095554	0.00500142	0.0586675	0.0065439	0.00755873	0.388516
cg06718264	0.0242514	0.0171654	0.160536	-0.00679244	0.00932118	0.467727	-0.0114109	0.0140873	0.419681
cg06718276	-0.00816222	0.00668122	0.224446	0.00581592	0.00362804	0.111792	0.00807686	0.00548312	0.143596
cg06718419	0.010106	0.0145094	0.487575	-0.0120581	0.00787889	0.128781	-0.00542491	0.0119075	0.649585
cg06718476	0.00952645	0.00727569	0.193143	-0.0009813	0.00395085	0.804306	-0.00848677	0.00597099	0.158049
cg06718533	-0.00347042	0.0144297	0.810386	0.00437877	0.00783562	0.577415	0.00355804	0.0118421	0.764396
cg06718604	0.0201429	0.0165133	0.22515	-0.00503231	0.00896707	0.575803	-0.0180642	0.0135521	0.185303
cg06718625	-0.0440724	0.0161839	0.00752018	0.00534891	0.00878819	0.544012	0.044007	0.0132817	0.00124842
cg06718696	0.00520478	0.00389635	0.184368	-0.00197402	0.0021158	0.352867	-0.00463831	0.00319764	0.149753
cg06718720	-0.00269131	0.00293329	0.360884	0.000676462	0.00159284	0.671892	0.00191966	0.00240728	0.426915
cg06718723	-0.005625	0.00363605	0.124734	-0.000691619	0.00197445	0.726795	0.00247536	0.00298402	0.408596
cg06718763	0.0103163	0.0101452	0.311447	-0.00917237	0.00550905	0.098766	-0.00717555	0.00832592	0.390654
cg06718796	-0.00514014	0.00743449	0.490777	-0.00128563	0.00403708	0.750743	0.000948496	0.00610131	0.876745
cg06718799	-0.00099309	0.00170585	0.561645	0.000688694	0.00092631	0.458776	0.000362051	0.00139995	0.796414
cg06718920	-0.00178436	0.0152083	0.906814	-0.0101379	0.0082584	0.222222	0.00720815	0.0124811	0.564764
cg06718928	0.00555514	0.00677661	0.41413	0.00178211	0.00367984	0.629144	-0.00348302	0.00556141	0.532426
cg06718986	-0.0139995	0.0109961	0.205658	0.0101339	0.00597114	0.0924972	0.00708427	0.00902428	0.434127
cg06718995	-0.00790636	0.0135691	0.561305	-0.00194048	0.0073683	0.79277	0.00276484	0.0111358	0.804379
cg06719000	-0.0125559	0.0215619	0.561545	0.00543367	0.0117086	0.64351	0.0147507	0.0176954	0.406317
cg06719018	-0.0180495	0.00954736	0.0613189	0.00495153	0.00518442	0.341632	0.00711574	0.0078353	0.365776
cg06719042	-0.00727787	0.00604075	0.230867	-0.00407281	0.00328025	0.21702	0.0087897	0.0049575	0.0789947
cg06719065	0.0079426	0.0127221	0.533715	0.00150753	0.00690839	0.827664	0.00121808	0.0104408	0.907337
cg06719092	0.00227927	0.00765277	0.76639	-0.00352015	0.00415561	0.398788	-0.00177733	0.00628045	0.777713
cg06719212	-0.00400472	0.00757646	0.598166	-0.00138687	0.00411418	0.736688	0.00669345	0.00621783	0.284062
cg06719271	0.0163404	0.0212566	0.443707	-0.0104431	0.0115428	0.367585	-0.00215805	0.0174448	0.901773
cg06719332	-0.00201412	0.0157218	0.898296	-0.00635095	0.00853727	0.458518	0.0056207	0.0129025	0.66396
cg06719334	0.0102155	0.0106158	0.338014	-0.00255181	0.00576461	0.658875	-0.00443962	0.00871215	0.61136
cg06719359	0.0120897	0.00891111	0.177653	0.00196144	0.00483892	0.68601	-0.00936757	0.00731314	0.202915
cg06719391	0.00491193	0.00299314	0.103642	0.000668517	0.00162534	0.681646	-0.0051749	0.0024564	0.0374175
cg06719428	0.00968493	0.0110155	0.381204	-0.00799037	0.00598165	0.184367	-0.011425	0.00904016	0.208971
cg06719440	0.0027687	0.013185	0.834065	0.000317313	0.00715973	0.96473	-0.00351149	0.0108206	0.746162
cg06719441	0.00756162	0.0145228	0.603641	-0.00291579	0.00788617	0.712291	4.54678e-05	0.0119185	0.996963
cg06719445	0.010439	0.0133111	0.43459	-0.00912086	0.0072282	0.209674	-0.00778343	0.0109241	0.477664
cg06719448	0.0023355	0.0110733	0.833346	-0.00226085	0.00601305	0.707648	0.00447413	0.00908763	0.623466
cg06719466	0.0110282	0.0140987	0.43577	0.00343747	0.00765592	0.654318	-0.013665	0.0115705	0.240141
cg06719470	0.00178114	0.00750217	0.812775	-0.00531581	0.00407383	0.194661	0.00468309	0.00615685	0.448505
cg06719477	0.0108358	0.0249172	0.664507	-0.00155022	0.0135306	0.908993	0.00407203	0.020449	0.842528
cg06719479	-0.00239987	0.00360572	0.507078	0.00281601	0.00195798	0.15321	0.00203972	0.00295913	0.492087
cg06719487	-0.00182657	0.00467984	0.697066	-0.000955247	0.00254125	0.707718	0.00202395	0.00384064	0.599267
cg06719495	-0.00866461	0.0138386	0.532534	-0.00672426	0.00751465	0.372837	0.0131012	0.011357	0.251173
cg06719508	-0.00545305	0.0134734	0.686465	0.0111298	0.00731636	0.131072	0.00411805	0.0110573	0.710291
cg06719532	0.0135049	0.0160195	0.401043	-0.00838433	0.00869892	0.337242	-0.0113399	0.0131468	0.390256
cg06719589	0.00212478	0.0119647	0.859373	-0.00357446	0.00649708	0.583323	-0.000455868	0.00981915	0.963055
cg06719602	0.00552453	0.0111763	0.622074	-0.00910569	0.00606895	0.136382	0.000622576	0.0091721	0.946007
cg06719604	-0.0367403	0.0231277	0.115024	0.0162623	0.0125588	0.198067	0.0270595	0.0189803	0.156798
cg06719628	0.00200219	0.0113858	0.860736	0.00121412	0.00618274	0.844682	0.00049556	0.00934407	0.9578
cg06719651	0.0106141	0.016374	0.518186	0.00148388	0.0088914	0.867764	-0.0167502	0.0134377	0.215225
cg06719653	0.0135312	0.00903971	0.137294	-0.00204305	0.00490875	0.67807	-0.0138872	0.00741867	0.063874
cg06719670	-0.00465947	0.0126233	0.71275	-0.0045054	0.00685472	0.51238	0.00428229	0.0103596	0.680146
cg06719671	-0.000895962	0.00265925	0.736817	0.000580716	0.00144403	0.688354	0.0016301	0.00218238	0.456694
cg06719728	0.00579885	0.0105924	0.585175	-0.000345891	0.00575188	0.952157	-0.00827686	0.0086929	0.343113
cg06719873	0.00822322	0.00458821	0.0758423	-0.00228107	0.0024915	0.36191	-0.00421038	0.00376544	0.265932
cg06719901	-0.00195956	0.00884898	0.825156	-0.00363757	0.00480518	0.450662	0.00231762	0.00726215	0.750228
cg06720001	0.000928054	0.00229306	0.686467	0.00131482	0.00124518	0.293316	-0.0008644	0.00188186	0.646902
cg06720014	-0.0149678	0.011491	0.195441	0.00108425	0.00623983	0.862371	0.020217	0.00943036	0.0342496
cg06720017	-0.00117386	0.0077889	0.88048	-0.000723645	0.00422953	0.864465	0.000582049	0.00639216	0.927613
cg06720048	0.00881919	0.016603	0.596365	0.0152525	0.00901579	0.0935239	-0.00724557	0.0136257	0.595966
cg06720082	0.000841971	0.00715687	0.906563	0.00245658	0.00388633	0.528628	-0.00295272	0.00587347	0.616166
cg06720084	-0.000381942	0.00695688	0.956317	0.000184158	0.00377773	0.961208	0.00289009	0.00570935	0.613727
cg06720117	0.017085	0.0154325	0.270675	-0.00913535	0.00838017	0.278045	-0.00789302	0.0126651	0.534436
cg06720190	0.005065	0.00892578	0.57156	-0.00516244	0.00484689	0.289161	-0.00190966	0.00732518	0.794813
cg06720214	0.0551513	0.0257098	0.034141	-0.0274568	0.013961	0.0517387	-0.0383504	0.0210995	0.0718469
cg06720331	-0.000245568	0.00950024	0.979425	0.00674342	0.00515883	0.193884	-0.00129903	0.00779662	0.86798
cg06720397	-0.0214642	0.0190841	0.263156	0.00922709	0.0103631	0.375204	0.0324786	0.0156619	0.0404385
cg06720425	0.000678685	0.00298091	0.82032	-0.000270288	0.00161869	0.867693	-0.00071989	0.00244636	0.769106
cg06720454	0.00787354	0.00510815	0.126099	-0.00205958	0.00277383	0.459364	-0.00202643	0.00419214	0.629782
cg06720456	-0.000949014	0.00285818	0.740495	0.000948378	0.00155205	0.542429	-0.0010674	0.00234564	0.649966
cg06720467	0.00330896	0.00887529	0.709994	-0.00319561	0.00481947	0.508677	-0.00124167	0.00728375	0.864953
cg06720525	-0.00707467	0.00403216	0.0821193	0.0024155	0.00218955	0.27235	0.00881282	0.0033091	0.00890204
cg06720544	0.0182352	0.0147207	0.218077	0.00277954	0.00799364	0.728716	-0.010648	0.0120809	0.380029
cg06720550	0.0178469	0.0141659	0.21039	-0.00430133	0.00769237	0.577183	-0.00721749	0.0116256	0.535998
cg06720569	0.0350028	0.0247237	0.159671	-0.00795089	0.0134255	0.554916	-0.0228188	0.0202901	0.263195
cg06720578	-0.016956	0.0103689	0.10485	0.00803677	0.00563053	0.156309	0.0114241	0.00850951	0.182196
cg06720625	-0.00465746	0.0110186	0.673346	-0.000988607	0.00598332	0.869069	0.00341715	0.00904269	0.70624
cg06720632	-0.00615682	0.0110034	0.576933	-0.00245421	0.0059751	0.682062	0.0110522	0.00903026	0.223603
cg06720660	-0.00679399	0.00936203	0.469566	0.00385125	0.00508378	0.450336	0.00359707	0.0076832	0.640587
cg06720669	-0.0208122	0.0165332	0.210761	0.0109642	0.00897785	0.224602	0.00175247	0.0135684	0.897468
cg06720713	-0.0194096	0.0196045	0.32432	0.0140787	0.0106457	0.188751	0.0189343	0.016089	0.241796
cg06720722	-0.000611462	0.011039	0.955927	0.00320926	0.00599439	0.59347	-0.00022322	0.00905942	0.980387
cg06720747	0.00759133	0.0118694	0.523779	0.000306097	0.00644531	0.962208	-0.00904811	0.0097409	0.354986
cg06720751	0.00697119	0.0199525	0.727465	0.00415496	0.0108346	0.702098	-0.00453516	0.0163746	0.782328
cg06720768	-0.0132227	0.0204967	0.520198	0.0158191	0.0111301	0.158062	0.0071128	0.0168212	0.673231
cg06720775	-0.00611275	0.0145666	0.675566	-0.00272803	0.00790998	0.73084	0.00367459	0.0119545	0.759134
cg06720805	0.0626208	0.0429383	0.147583	-0.0181311	0.0233164	0.438468	-0.0503413	0.0352385	0.155956
cg06720823	-0.00422944	0.00873414	0.629176	0.000508356	0.00474282	0.914838	-0.00118035	0.0071679	0.869505
cg06720873	0.0132311	0.00756261	0.0829853	0.00453219	0.00410666	0.272166	-0.0106276	0.00620646	0.0896498
cg06720879	0.00242912	0.00303117	0.424638	-0.0013091	0.00164599	0.428135	-0.00249178	0.00248761	0.318699
cg06720943	2.46987e-05	0.00881724	0.99777	-0.00799617	0.00478795	0.0977503	0.00772523	0.0072361	0.288041
cg06720945	0.00751117	0.00712043	0.293793	-0.0067906	0.00386654	0.0818296	-0.00720425	0.00584357	0.22026
cg06720949	-0.0480461	0.0158233	0.00298957	0.0221731	0.0085924	0.0111815	0.0387462	0.0129858	0.00350856
cg06720971	0.0227383	0.0216308	0.29547	-0.0191446	0.011746	0.105986	-0.0108178	0.0177519	0.543523
cg06721031	-0.00319283	0.0020892	0.129321	8.0442e-05	0.00113448	0.943601	0.000581641	0.00171456	0.735078
cg06721096	0.00336906	0.0126096	0.789829	-0.00308206	0.00684728	0.653514	0.000568652	0.0103484	0.956277
cg06721137	0.00161346	0.00993885	0.871337	-0.00970985	0.005397	0.0747417	0.00757317	0.00815658	0.355195
cg06721231	0.0132111	0.00584738	0.0258342	-0.00309459	0.00317525	0.331898	-0.00857355	0.00479881	0.0767571
cg06721232	-0.00433873	0.0114814	0.70624	0.00199774	0.00623465	0.749253	-0.00200052	0.00942253	0.832256
cg06721233	0.0263056	0.018119	0.149396	-0.00943434	0.00983898	0.339726	-0.0298062	0.0148698	0.0474762
cg06721237	-0.00435584	0.00322246	0.17924	0.000685235	0.00174986	0.696116	0.00296195	0.0026446	0.265153
cg06721255	-0.00654633	0.00564834	0.248972	0.00313676	0.00306717	0.308698	0.00118205	0.00463546	0.799198
cg06721283	-0.00735961	0.00758207	0.333847	-0.000469707	0.00411722	0.90938	-0.00118913	0.00622242	0.848796
cg06721294	0.00451279	0.00750382	0.548812	0.000968035	0.00407473	0.812656	-0.00267747	0.00615821	0.664573
cg06721300	-0.00542825	0.00268986	0.046021	0.000548834	0.00146065	0.70783	0.0040125	0.00220751	0.0718376
cg06721393	-0.000532156	0.00956859	0.95575	-0.00354344	0.00519595	0.496697	0.00407412	0.00785272	0.604931
cg06721411	-0.000420092	0.0116869	0.971391	-0.00122524	0.00634626	0.847264	-0.00600444	0.0095912	0.532588
cg06721429	-0.0029376	0.00964411	0.761246	-0.00597338	0.00523695	0.256505	0.0100256	0.00791469	0.207936
cg06721435	0.0150193	0.0321673	0.641487	0.011045	0.0174675	0.528494	-0.0299184	0.0263989	0.259545
cg06721473	0.0127231	0.00983284	0.198396	0.0121386	0.00533944	0.0249443	-0.0149009	0.00806958	0.0675008
cg06721478	-0.00257498	0.00787217	0.744215	0.0056027	0.00427475	0.192706	-0.00265435	0.0064605	0.681976
cg06721486	-0.00957354	0.0157913	0.545595	0.00105417	0.00857501	0.902382	0.00867714	0.0129596	0.504544
cg06721489	-0.000415792	0.0168364	0.980342	-0.00696045	0.00914252	0.448091	0.0133039	0.0138172	0.337736
cg06721502	0.012721	0.0100704	0.209187	0.00446594	0.00546845	0.41588	-0.0130284	0.00826456	0.117802
cg06721528	0.00303698	0.00498014	0.543241	-0.00303027	0.00270432	0.264929	-0.00166989	0.00408709	0.683644
cg06721546	0.0225365	0.0295025	0.446571	-0.00710489	0.0160205	0.658284	-0.0227416	0.024212	0.34965
cg06721712	0.0344039	0.0218146	0.117643	-0.00904846	0.0118458	0.446589	-0.0389529	0.0179027	0.0317089
cg06721726	-0.00800035	0.0068532	0.245578	0.00627837	0.00372143	0.0944206	0.00500235	0.00562426	0.375717
cg06721772	0.0159757	0.0158294	0.315073	-0.00636873	0.00859568	0.460319	-0.0142144	0.0129908	0.276262
cg06721782	0.00290917	0.00843259	0.73076	0.00859956	0.00457907	0.0630276	-0.00245371	0.00692043	0.723597
cg06721789	0.00359096	0.00591603	0.545109	0.00590528	0.00321253	0.0687308	-0.00360094	0.00485515	0.459865
cg06721796	-0.00876547	0.00985689	0.375797	0.00476429	0.0053525	0.375352	0.016671	0.00808932	0.041674
cg06721806	-0.000179807	0.00804714	0.982214	-0.00136531	0.00436976	0.755295	0.000311071	0.0066041	0.962517
cg06721850	-0.000465376	0.00250186	0.852778	-0.0013572	0.00135856	0.319989	0.00193227	0.00205322	0.34872
cg06721860	-0.0238243	0.0146035	0.105665	0.010541	0.00793003	0.186514	0.0179365	0.0119848	0.137359
cg06721868	0.0287906	0.0182537	0.117609	-0.00826635	0.00991212	0.406109	-0.0159731	0.0149803	0.288637
cg06721906	-0.0160206	0.00894063	0.0758997	0.00363323	0.00485495	0.455842	0.00996929	0.00733736	0.177021
cg06721910	0.00659381	0.00997752	0.510079	-0.00586047	0.005418	0.281767	0.00438475	0.00818832	0.593393
cg06721912	0.0204959	0.0200658	0.309291	-0.010656	0.0108962	0.330243	0.00104148	0.0164676	0.949687
cg06721954	0.0030086	0.0161527	0.852584	-0.00342717	0.00877127	0.696755	-0.00822693	0.0132562	0.536139
cg06721956	0.00141956	0.0186849	0.939578	-0.00619733	0.0101463	0.542593	0.00631207	0.0153342	0.68141
cg06721975	-0.00215678	0.00551222	0.696354	-0.000590617	0.00299325	0.843944	0.000591771	0.00452375	0.896161
cg06721998	-0.00441972	0.0159383	0.782069	-0.00297357	0.00865484	0.731823	-0.000719158	0.0130802	0.956254
cg06722022	0.0317935	0.0173005	0.0688022	0.000108109	0.00939453	0.990839	-0.02727	0.0141981	0.0573609
cg06722058	0.0197066	0.0159322	0.218758	-0.0109037	0.00865152	0.210219	-0.023527	0.0130752	0.0747036
cg06722069	-0.00636938	0.010316	0.538228	-0.00216781	0.00560179	0.699515	0.0120396	0.00846608	0.157826
cg06722095	0.00713254	0.00768813	0.355577	-0.0023352	0.00417482	0.577057	-0.00681717	0.00630947	0.282298
cg06722121	0.0174087	0.0158641	0.274879	0.00614264	0.00861455	0.477322	-0.0167034	0.0130193	0.202198
cg06722176	0.00647783	0.00766749	0.400032	-0.00637418	0.00416361	0.128658	-0.00219272	0.00629253	0.728157
cg06722193	-0.00419316	0.00734755	0.569375	0.000303748	0.00398987	0.939454	0.00188426	0.00602996	0.755265
cg06722212	-0.00176017	0.00636811	0.782757	0.00162161	0.00345802	0.640038	-0.00282321	0.00522616	0.590146
cg06722216	0.000563296	0.00211866	0.790834	-0.00102158	0.00115047	0.376496	-3.50516e-06	0.00173873	0.998395
cg06722223	0.0216513	0.0177237	0.22447	-0.00901051	0.00962433	0.35121	-0.02308	0.0145454	0.115439
cg06722277	-0.000790959	0.0102261	0.938488	0.00439426	0.00555298	0.430452	0.00946408	0.00839231	0.261897
cg06722281	-0.000920772	0.010073	0.927333	0.00310906	0.00546987	0.570924	-0.00553957	0.0082667	0.504194
cg06722282	-0.00151103	0.0183156	0.934399	0.00399076	0.00994574	0.689012	0.00523687	0.0150312	0.728205
cg06722357	-0.0031652	0.00697419	0.650835	-0.0072018	0.00378713	0.059833	0.0056102	0.00572355	0.32914
cg06722383	0.0146134	0.01598	0.362465	0.0015762	0.00867746	0.856198	-0.00779557	0.0131144	0.553446
cg06722396	0.00367103	0.0116111	0.752477	0.00944515	0.0063051	0.136993	-0.0116977	0.009529	0.222223
cg06722397	0.0181325	0.0107853	0.0955577	0.00295444	0.00585666	0.614948	-0.0160116	0.00885126	0.0731887
cg06722405	0.00788751	0.00974188	0.419889	0.00308176	0.00529004	0.561383	-0.0120004	0.00799493	0.136219
cg06722406	0.00658895	0.00652004	0.31444	0.00570295	0.00354052	0.110096	-0.00917739	0.00535084	0.0891371
cg06722407	0.00236932	0.0296236	0.936398	-0.00482965	0.0160862	0.764564	-0.0245288	0.0243114	0.315217
cg06722433	0.00304313	0.0247304	0.90229	0.00346275	0.0134291	0.797002	-0.0234549	0.0202957	0.250325
cg06722483	-0.00955094	0.0150234	0.526269	0.00894991	0.00815804	0.275008	0.0110946	0.0123294	0.370163
cg06722503	0.00443265	0.00249253	0.078105	-0.00115368	0.00135349	0.39586	-0.0046419	0.00204556	0.0252028
cg06722589	0.00063643	0.00294876	0.82952	1.42915e-05	0.00160124	0.992895	0.000649449	0.00241998	0.788918
cg06722594	0.00210172	0.00851323	0.805463	0.00635547	0.00462286	0.17199	0.0119907	0.00698661	0.0889327
cg06722606	-0.0230288	0.026484	0.386447	0.0330753	0.0143814	0.0233423	0.0107552	0.0217348	0.6217
cg06722630	0.0137331	0.00834584	0.102721	-0.00235002	0.00453197	0.605121	-0.0138638	0.00684924	0.0453791
cg06722633	0.00424465	0.00368729	0.252163	-0.000283498	0.00200228	0.887665	-0.00709571	0.00302607	0.020828
cg06722639	-0.0384495	0.0231636	0.0997803	0.026917	0.0125783	0.0345685	0.0370914	0.0190098	0.0535796
cg06722792	0.00165568	0.00371272	0.656512	-0.000966027	0.00201609	0.632776	-0.00222853	0.00304694	0.46609
cg06722881	-0.00672672	0.0106413	0.528613	-0.00503298	0.00577847	0.385657	0.00247582	0.0087331	0.777327
cg06722899	0.00356505	0.00602232	0.555083	-0.00103394	0.00327025	0.752475	0.00246639	0.00494238	0.618756
cg06722917	0.000561889	0.0147715	0.969726	0.00904203	0.00802122	0.262084	-0.00504493	0.0121226	0.678105
cg06722976	0.00263861	0.00888934	0.767157	-0.00121604	0.0048271	0.801573	-0.000701978	0.00729527	0.923518
cg06722996	-0.0163071	0.00884384	0.0678893	0.00607927	0.00480239	0.208229	0.0116002	0.00725793	0.112849
cg06723012	-0.0180229	0.013128	0.172587	0.00837652	0.00712877	0.24252	0.0120003	0.0107738	0.267778
cg06723057	-0.00930721	0.00940864	0.324726	-0.000952091	0.00510909	0.852512	0.00961117	0.00772145	0.215874
cg06723239	0.00863278	0.00764773	0.261437	-0.00352079	0.00415288	0.398392	-0.00906316	0.00627631	0.151574
cg06723284	0.00108217	0.00667868	0.871577	-0.00794847	0.00362666	0.0305108	0.000848136	0.00548103	0.87731
cg06723287	-0.00437392	0.00250666	0.0837923	0.00137023	0.00136117	0.316311	0.00303888	0.00205716	0.142474
cg06723301	0.00464841	0.00821824	0.572804	-0.00531235	0.00446267	0.236453	-0.00615557	0.00674451	0.363408
cg06723310	-0.00263522	0.0116731	0.821813	0.00292818	0.00633872	0.645028	-0.00799503	0.00957981	0.405768
cg06723337	-0.00804775	0.013631	0.556133	-0.00373993	0.00740192	0.614384	0.00148129	0.0111866	0.894897
cg06723357	-0.00823027	0.0104858	0.434201	0.00438726	0.005694	0.442652	0.0103268	0.00860544	0.232705
cg06723404	0.00137592	0.00450343	0.760542	0.00165687	0.00244545	0.499492	-0.00196531	0.00369586	0.595964
cg06723414	0.0170922	0.0163136	0.297063	-0.00725764	0.00885865	0.414403	-0.0126345	0.0133882	0.347389
cg06723421	-0.0106018	0.00574264	0.0675593	-0.00129268	0.00311837	0.679287	0.00787863	0.00471285	0.0974191
cg06723453	-0.00226755	0.00957375	0.813213	0.0010303	0.00519875	0.843269	-0.00109509	0.00785696	0.889406
cg06723459	-0.00664709	0.0170416	0.697254	0.0151722	0.00925395	0.103958	0.0114766	0.0139857	0.413649
cg06723479	0.00299478	0.0190312	0.875248	-0.010931	0.0103343	0.292494	0.000488194	0.0156184	0.975121
cg06723492	-0.0259678	0.0106184	0.0160495	0.00981595	0.00576603	0.0915094	0.0143943	0.0087143	0.101427
cg06723512	-0.0043782	0.00290936	0.135225	-0.000591746	0.00157985	0.708709	0.00286336	0.00238765	0.233012
cg06723525	-0.050895	0.0685502	0.459398	0.0161051	0.0372242	0.666115	-0.0255303	0.0562575	0.650859
cg06723541	0.00887939	0.00674926	0.19104	-0.00333276	0.00366499	0.365154	-0.0116337	0.00553896	0.0379837
cg06723619	0.0092126	0.015092	0.542837	-0.0186934	0.00819528	0.0244749	0.000109072	0.0123857	0.99299
cg06723626	0.0360637	0.0259192	0.166916	-0.0108883	0.0140747	0.440823	-0.0121248	0.0212713	0.569834
cg06723644	-0.00051242	0.0120601	0.966186	0.00553193	0.00654891	0.400106	-0.00620025	0.00989747	0.532319
cg06723694	0.00314945	0.0140058	0.822499	-0.00983233	0.00760544	0.198788	0.00569721	0.0114942	0.621124
cg06723735	-0.00965283	0.0103105	0.351214	0.00276465	0.00559882	0.622437	0.00242078	0.00846159	0.775347
cg06723784	-0.00566812	0.0145787	0.69818	0.000217698	0.00791655	0.978112	0.000766974	0.0119644	0.949003
cg06723828	-0.00778467	0.0172993	0.653597	0.00800176	0.0093939	0.396174	0.00434513	0.0141972	0.76014
cg06723829	-0.0623407	0.0343238	0.0720554	0.0525159	0.0186386	0.00573772	0.0448747	0.0281688	0.114015
cg06723840	0.00128638	0.0102211	0.900077	-0.00600445	0.0055503	0.281696	0.00724964	0.00838825	0.389325
cg06723863	0.0133648	0.0072307	0.0672382	-0.00385227	0.00392642	0.328689	-0.0122957	0.00593406	0.0405984
cg06723888	-0.010778	0.0203818	0.598005	-0.000598596	0.0110677	0.956966	0.00569048	0.0167269	0.734355
cg06723898	0.00866577	0.0067147	0.19956	-0.00503404	0.00364622	0.170195	-0.00130813	0.00551059	0.8128
cg06723904	-0.0122981	0.00928838	0.188237	0.00659129	0.00504379	0.194001	0.00114312	0.00762276	0.88107
cg06723975	-0.00366845	0.0175953	0.835231	-0.00682959	0.00955459	0.476249	0.00046643	0.01444	0.97429
cg06723997	0.0119513	0.0170288	0.48427	0.00349295	0.009247	0.706353	-0.0124239	0.0139751	0.375942
cg06724019	0.0163806	0.0101795	0.110445	-0.00396713	0.0055277	0.474474	-0.00764708	0.0083541	0.362
cg06724029	-0.000901385	0.00923723	0.922442	0.00198896	0.00501601	0.692488	0.0019363	0.00758078	0.798874
cg06724038	0.00105308	0.00885421	0.905544	-0.00620921	0.00480802	0.199263	0.0075847	0.00726644	0.298867
cg06724072	-0.0010385	0.00823449	0.899871	0.000237916	0.0044715	0.957663	0.00198189	0.00675785	0.769866
cg06724078	0.00772465	0.0145824	0.59737	-0.00502378	0.00791853	0.527115	-0.0046492	0.0119674	0.698406
cg06724108	0.00285316	0.00329591	0.388557	-0.000997825	0.00178975	0.578303	-0.00211821	0.00270487	0.435247
cg06724127	-0.0041594	0.012051	0.73064	-0.00549814	0.00654393	0.402625	-0.00046983	0.00988994	0.962196
cg06724236	0.00503204	0.00830446	0.5458	-5.85546e-05	0.0045095	0.989663	-0.00757307	0.00681528	0.268909
cg06724245	0.0158179	0.015796	0.318838	0.00243058	0.00857756	0.77743	-0.0164885	0.0129634	0.206083
cg06724266	-0.00332523	0.00360049	0.357742	0.00285897	0.00195514	0.146514	0.00173872	0.00295484	0.557449
cg06724305	-0.00584851	0.00385036	0.131643	0.00159403	0.00209082	0.447457	0.00146606	0.0031599	0.643594
cg06724357	-0.0153248	0.00926873	0.101103	0.00404545	0.00503311	0.423266	0.00547342	0.00760663	0.473322
cg06724384	0.00530992	0.00721191	0.463133	-0.00280323	0.00391622	0.475631	0.000595948	0.00591865	0.91998
cg06724394	0.0147908	0.00968891	0.129739	-0.0108661	0.00526128	0.0412454	-0.00751773	0.00795146	0.3465
cg06724398	0.000662715	0.00745699	0.929346	0.00232846	0.0040493	0.566448	-0.00262931	0.00611978	0.668297
cg06724406	-0.0115099	0.00925436	0.216245	0.00348015	0.00502531	0.490067	-0.00137861	0.00759483	0.856294
cg06724418	-0.00673623	0.00862922	0.436697	0.00340766	0.00468585	0.468634	0.00242196	0.0070818	0.733005
cg06724420	0.0145624	0.0182289	0.426089	-0.019389	0.00989865	0.052673	-2.30878e-05	0.01496	0.998771
cg06724462	-0.00583521	0.00932702	0.532857	0.0049387	0.00506477	0.331646	-0.000138192	0.00765446	0.985629
cg06724500	0.00160087	0.00764864	0.8346	0.00295346	0.00415337	0.478528	0.000944854	0.00627706	0.880626
cg06724566	0.000108187	0.00424766	0.979726	0.00264238	0.00230657	0.254452	-0.0015067	0.00348596	0.666427
cg06724588	7.70896e-06	0.00298595	0.997945	0.00154861	0.00162144	0.341628	-0.000270139	0.0024505	0.912421
cg06724594	0.00642005	0.00987866	0.517118	0.00310642	0.00536432	0.563712	0.00134871	0.00810718	0.868179
cg06724612	0.0145297	0.00779268	0.064912	-0.0114443	0.00423159	0.00792925	-0.00822735	0.00639527	0.200979
cg06724674	0.0651441	0.0279273	0.0214866	-0.0377057	0.0151651	0.0144094	-0.0477213	0.0229193	0.0396485
cg06724693	0.00314446	0.015572	0.840344	-0.00364515	0.00845591	0.667256	-0.000712821	0.0127796	0.95562
cg06724716	-0.00690765	0.00778544	0.376879	-0.000258182	0.00422766	0.951415	0.00330759	0.00638933	0.605726
cg06724747	0.0156547	0.0166781	0.349973	0.013889	0.00905655	0.128001	-0.0161809	0.0136873	0.239682
cg06724758	0.00142689	0.00679283	0.834011	0.00186502	0.00368865	0.614142	-0.000289455	0.00557471	0.958684
cg06724776	-0.0162571	0.00937476	0.0856965	-0.00566905	0.00509069	0.267873	0.00488343	0.00769365	0.526919
cg06724793	0.00775246	0.0081471	0.343406	-0.00943791	0.00442405	0.0351213	-0.00371432	0.00668614	0.579664
cg06724812	-0.010272	0.0120222	0.394731	-0.00208238	0.00652832	0.750349	0.012701	0.00986636	0.200691
cg06724903	0.000453465	0.0114365	0.968443	-0.000475306	0.00621026	0.939132	0.000877738	0.00938567	0.925661
cg06724937	0.00195058	0.0101404	0.847818	-0.000713505	0.00550648	0.897139	0.000460074	0.00832203	0.956013
cg06725003	0.00949537	0.014876	0.524605	-0.0128945	0.008078	0.113303	0.00617307	0.0122084	0.614121
cg06725035	-0.00262797	0.0104007	0.800992	0.00228005	0.00564777	0.687211	-0.00385328	0.00853557	0.652563
cg06725040	0.0173956	0.00919108	0.0610311	0.00362588	0.00499095	0.469081	-0.0109458	0.0075429	0.149589
cg06725108	0.003941	0.00871495	0.652007	0.00506263	0.0047324	0.28706	-0.00159262	0.00715215	0.824199
cg06725120	0.0194035	0.012237	0.115692	-0.000606928	0.00664496	0.927391	-0.01273	0.0100426	0.207619
cg06725135	-0.00795662	0.0129896	0.541448	0.00336629	0.00705364	0.634137	0.0125878	0.0106603	0.240223
cg06725204	-0.00107403	0.00716134	0.881058	0.00334315	0.00388876	0.391826	0.000576519	0.00587715	0.922035
cg06725208	-0.00608035	0.00792911	0.44482	-0.00461109	0.00430567	0.286543	0.00559355	0.00650723	0.391885
cg06725246	-0.00885491	0.00704836	0.211666	-2.99898e-05	0.00382741	0.993762	0.00438961	0.00578443	0.449555
cg06725287	-0.0124297	0.00925585	0.182067	0.000139861	0.00502612	0.977851	0.0129845	0.00759606	0.0902021
cg06725421	0.00047748	0.018573	0.979537	0.0128638	0.0100855	0.204831	-0.0152773	0.0152424	0.318406
cg06725431	0.0162865	0.0144414	0.261873	-0.00707436	0.00784197	0.368967	-0.00716463	0.0118517	0.54674
cg06725479	0.00418163	0.00687927	0.544534	-0.00454015	0.00373559	0.226824	-0.00279803	0.00564566	0.621161
cg06725540	-0.000316707	0.00884673	0.971507	0.00232571	0.00480396	0.629261	0.00125843	0.0072603	0.86271
cg06725641	-0.00607502	0.0150588	0.687423	0.00493539	0.00817726	0.547385	0.00467742	0.0123584	0.705804
cg06725652	-0.00500737	0.00456368	0.274941	0.00351415	0.00247818	0.159006	0.00428895	0.00374531	0.254631
cg06725662	-0.00305262	0.00791781	0.700583	0.00580179	0.00429954	0.17998	0.00286905	0.00649796	0.659695
cg06725695	-0.0166079	0.0116376	0.156386	0.00460882	0.00631943	0.467363	-0.00144291	0.00955066	0.88019
cg06725705	0.00268819	0.0037055	0.46971	0.00397368	0.00201216	0.0507933	-0.00383483	0.00304102	0.209964
cg06725760	-0.00766059	0.00397893	0.0567751	0.00126346	0.00216064	0.559907	0.00495119	0.00326541	0.132324
cg06725829	0.00182618	0.00311519	0.55893	-0.00141875	0.00169162	0.403461	-0.00109839	0.00255657	0.668301
cg06725884	-0.00330127	0.00608999	0.588859	0.00637603	0.00330699	0.0564273	-0.000606763	0.00499791	0.903593
cg06725918	-0.0104722	0.0101089	0.302501	0.00305798	0.00548933	0.578607	0.0112006	0.00829612	0.179754
cg06725957	0.00761682	0.00762211	0.31984	-0.00459615	0.00413896	0.269223	-0.00204954	0.00625528	0.743799
cg06725965	-0.0183193	0.0189914	0.336856	-0.00823755	0.0103127	0.426142	0.0214258	0.0155858	0.172019
cg06725997	0.0173923	0.0213242	0.416483	-0.0120495	0.0115795	0.300345	-0.0152683	0.0175003	0.384856
cg06726019	0.0212053	0.0173035	0.223008	-0.000656971	0.00939617	0.944385	-0.02555	0.0142006	0.0747249
cg06726056	0.00138696	0.00270047	0.608562	-0.000545603	0.00146641	0.710559	-0.000603453	0.00221621	0.785909
cg06726099	-0.00876134	0.0103645	0.399765	0.00208376	0.00562813	0.711915	0.00622501	0.00850588	0.465818
cg06726118	0.00272195	0.0129458	0.833856	0.000545833	0.00702987	0.938252	-0.00767794	0.0106244	0.471414
cg06726127	-0.00332902	0.00631181	0.598959	0.000638263	0.00342744	0.852614	0.00116797	0.00517995	0.822025
cg06726154	-0.0193316	0.0190269	0.311853	-0.00779438	0.010332	0.452227	0.0299169	0.0156149	0.0579719
cg06726155	-0.00916406	0.00827941	0.270774	0.000451349	0.00449589	0.920216	0.00595288	0.00679472	0.382883
cg06726167	-0.00143842	0.00247591	0.562453	0.00136997	0.00134447	0.310457	-0.000470604	0.00203192	0.817275
cg06726207	0.00275906	0.0045955	0.549485	-5.40775e-05	0.00249545	0.98275	-0.00167311	0.00377142	0.658181
cg06726213	0.0135185	0.0127712	0.292139	-0.00450661	0.00693502	0.517155	-0.0149172	0.010481	0.15749
cg06726231	0.00210536	0.0198896	0.915892	0.00575634	0.0108005	0.595128	-0.0056517	0.0163229	0.729821
cg06726262	-0.000123902	0.0026196	0.962361	0.0018261	0.0014225	0.201934	0.000456548	0.00214984	0.832216
cg06726287	0.00308098	0.0170074	0.85658	-0.0032632	0.0092354	0.724512	-0.00537377	0.0139576	0.700976
cg06726374	-0.0036167	0.00316641	0.255847	-0.000225037	0.00171943	0.89611	0.00290284	0.0025986	0.266394
cg06726390	-0.0166262	0.0125535	0.188108	0.00220163	0.00681683	0.747331	0.00713178	0.0103024	0.490242
cg06726393	-0.00135637	0.00232693	0.561153	0.000290123	0.00126357	0.818825	0.00100889	0.00190965	0.59835
cg06726406	0.0140586	0.0102269	0.172025	-0.0116606	0.0055534	0.0380397	-0.00470293	0.00839295	0.576385
cg06726471	-4.23058e-05	0.0168892	0.998006	-0.00518301	0.00917119	0.573129	0.00352622	0.0138606	0.799657
cg06726490	0.00825402	0.0158725	0.604094	0.00476868	0.00861908	0.581201	-0.00507392	0.0130262	0.697647
cg06726496	-0.0110386	0.0153805	0.474463	0.00475789	0.00835193	0.570059	0.0113243	0.0126224	0.371594
cg06726509	-0.00274129	0.00932039	0.769222	0.000642599	0.00506117	0.899199	0.00310834	0.00764902	0.685259
cg06726529	-0.00270544	0.00942209	0.774547	0.0032668	0.00511639	0.524477	0.00403051	0.00773248	0.603245
cg06726602	-0.000709289	0.00318664	0.824273	0.000678142	0.00173041	0.695893	-0.00153076	0.0026152	0.559523
cg06726606	-0.00105591	0.00865114	0.903078	-0.00167394	0.00469775	0.722278	0.00751239	0.00709979	0.292321
cg06726639	-0.00821418	0.00694495	0.239456	-0.00175748	0.00377125	0.642123	0.00875787	0.00569956	0.127266
cg06726747	-0.000682884	0.00271761	0.802066	0.00309773	0.00147572	0.0380926	0.000225198	0.00223028	0.919756
cg06726763	-0.00236457	0.00254931	0.355681	0.00253112	0.00138433	0.0701979	1.43652e-05	0.00209216	0.994534
cg06726797	-0.00331443	0.0157089	0.833285	-0.000278418	0.00853025	0.974022	0.00125527	0.0128919	0.92261
cg06726804	0.0167887	0.00710627	0.0199082	0.00508424	0.00385885	0.190391	-0.0131204	0.00583195	0.0264549
cg06726818	0.021913	0.0201833	0.279986	-0.00653001	0.0109599	0.552528	-0.0225979	0.0165639	0.175263
cg06726820	-0.000707347	0.00552954	0.898445	-0.00479647	0.00300265	0.113043	0.00718634	0.00453796	0.116154
cg06726860	0.00131439	0.00242023	0.58817	-0.000448748	0.00131424	0.733415	-0.000510511	0.00198623	0.797639
cg06726885	0.0122336	0.00690195	0.0790822	-0.00141607	0.0037479	0.706284	-0.00374271	0.00566427	0.510149
cg06726893	0.00803927	0.00755054	0.289331	0.000415942	0.0041001	0.919381	-0.00534679	0.00619655	0.390088
cg06726921	-0.0150078	0.0137587	0.277751	0.00222417	0.00747129	0.766497	0.0113908	0.0112915	0.315287
cg06726935	0.0130854	0.0109951	0.236566	-0.0188444	0.0059706	0.0020624	-0.00721053	0.00902346	0.425962
cg06726982	-0.0192598	0.00754416	0.0120522	0.00392756	0.00409663	0.339798	0.0076119	0.00619131	0.221527
cg06727055	-0.0104611	0.0141569	0.461521	-0.00663606	0.00768752	0.389892	0.00735441	0.0116183	0.528045
cg06727059	-0.00199995	0.00571832	0.7272	-0.00152362	0.00310517	0.624636	0.00271407	0.00469289	0.564219
cg06727060	0.00654338	0.0117476	0.578663	-0.00618428	0.00637922	0.334452	-0.00314393	0.00964102	0.744969
cg06727065	0.00823017	0.00720578	0.255866	-0.000946917	0.00391289	0.809231	-0.00755369	0.00591361	0.204172
cg06727067	-0.00872889	0.0181629	0.631763	-0.00656111	0.00986283	0.507292	0.00367695	0.0149059	0.805617
cg06727093	-0.00550699	0.0110232	0.618367	0.00462993	0.00598582	0.440896	-0.00216314	0.00904647	0.811462
cg06727131	-0.0159072	0.0143995	0.271698	-0.00847124	0.00781921	0.281006	0.027633	0.0118173	0.0211765
cg06727198	0.0019174	0.00748076	0.79819	0.00753914	0.00406221	0.0661413	-0.00528118	0.00613928	0.391535
cg06727233	-0.00782894	0.00690336	0.259228	0.00652697	0.00374867	0.0844546	0.0078845	0.00566543	0.166825
cg06727242	0.0638736	0.0284985	0.0270144	-0.0166293	0.0154753	0.284918	-0.0419399	0.0233881	0.0756859
cg06727269	-0.005222	0.00284619	0.0692479	0.000859547	0.00154554	0.579241	0.00377507	0.0023358	0.108921
cg06727305	-0.0137795	0.0165959	0.408168	0.0118363	0.0090119	0.191779	0.010221	0.0136198	0.454585
cg06727356	0.00646897	0.00816398	0.429845	-0.00478906	0.00443321	0.282385	-0.00733179	0.00669998	0.276214
cg06727412	-0.000307848	0.00252831	0.903311	0.000334387	0.00137293	0.808027	0.000178419	0.00207493	0.931632
cg06727490	0.000873306	0.00778685	0.910908	-8.53048e-05	0.00422842	0.983941	1.78681e-05	0.00639048	0.997774
cg06727521	-0.0094115	0.00858239	0.275209	0.000349172	0.00466042	0.940412	0.0054151	0.00704337	0.443646
cg06727578	0.0445757	0.0202064	0.0294615	-0.0157256	0.0109725	0.154641	-0.0350056	0.0165829	0.0370425
cg06727598	0.0445956	0.0273318	0.105615	-0.0150689	0.0148417	0.312188	-0.0423389	0.0224305	0.0617207
cg06727629	-0.0141243	0.0157573	0.372016	-0.0135061	0.00855655	0.117334	0.00677443	0.0129317	0.601427
cg06727631	0.0170049	0.00911967	0.064897	-0.000199536	0.00495217	0.967933	-0.0131842	0.0074843	0.0809178
cg06727632	0.0116268	0.0197414	0.557099	-0.0143127	0.01072	0.184588	-0.00894109	0.0162013	0.582154
cg06727703	-0.00634485	0.00973864	0.516075	0.00643415	0.00528829	0.22633	0.00418427	0.00799228	0.601652
cg06727761	0.00497958	0.00850058	0.559215	-0.00840953	0.00461599	0.071199	0.00226582	0.00697623	0.745955
cg06727809	0.000213643	0.0025203	0.932599	-0.000522734	0.00136857	0.703231	0.00088532	0.00206835	0.669464
cg06727815	-0.000845489	0.00705066	0.904768	-0.00688196	0.00382866	0.0750018	0.00187207	0.00578631	0.746905
cg06727855	0.00355146	0.00289836	0.223067	-0.00112875	0.00157387	0.474783	-0.00236853	0.00237862	0.321553
cg06727954	-0.0105518	0.00837177	0.210192	0.00351787	0.00454605	0.44069	0.0122294	0.00687051	0.0778394
cg06727955	0.0105874	0.0077986	0.177369	-0.00232008	0.0042348	0.584899	-0.01081	0.00640013	0.0940473
cg06727965	-0.00124393	0.0157169	0.93706	-0.00758524	0.0085346	0.37607	-0.00161356	0.0128985	0.900675
cg06727980	0.00529585	0.00976406	0.588653	-0.000771357	0.00530209	0.884597	-0.000732081	0.00801314	0.927373
cg06727993	0.033613	0.0195181	0.0878537	-0.0116969	0.0105987	0.272169	-0.0152058	0.016018	0.344552
cg06728013	-0.0188423	0.0180699	0.299353	-0.00497561	0.00981235	0.613117	0.0197877	0.0148296	0.184849
cg06728020	0.0128045	0.00685939	0.0646038	-0.000965085	0.00372479	0.796044	-0.0111419	0.00562934	0.0502858
cg06728055	0.0511942	0.0238676	0.0341589	0.00938182	0.0129606	0.470681	-0.0316657	0.0195876	0.108823
cg06728077	0.00698577	0.0103884	0.502701	0.00125774	0.0056411	0.82398	-0.000742477	0.00852549	0.930759
cg06728098	-0.00204011	0.00434501	0.639621	-0.00212708	0.00235943	0.369281	0.00411758	0.00356585	0.250705
cg06728102	0.003433	0.0106127	0.746946	-0.00458155	0.00576293	0.428323	0.00116969	0.00870961	0.893411
cg06728103	0.0218867	0.0103856	0.0373538	-0.0177963	0.00563958	0.00206624	-0.0183486	0.00852319	0.0335209
cg06728135	-0.0141354	0.0168076	0.402166	0.00681551	0.00912686	0.456806	0.010976	0.0137936	0.4279
cg06728147	0.0506398	0.116297	0.664101	-0.0278521	0.0631519	0.660054	-0.0440534	0.0954425	0.645301
cg06728151	0.000500583	0.00671316	0.940694	0.00245726	0.00364539	0.501679	-0.00267362	0.00550933	0.628436
cg06728166	-0.00833537	0.00444979	0.0636946	0.00437473	0.00241633	0.0729505	0.0025687	0.00365184	0.483293
cg06728232	0.00378671	0.00639429	0.554931	-0.00091505	0.00347224	0.792633	-0.00170031	0.00524765	0.746543
cg06728252	-0.0505813	0.0244496	0.040909	0.00448834	0.0132767	0.73596	0.0361828	0.0200652	0.0740854
cg06728260	-0.00067686	0.00305502	0.82507	-0.000333353	0.00165894	0.841114	0.000424082	0.00250718	0.865992
cg06728272	-0.00265989	0.00832062	0.749821	0.00304894	0.00451827	0.501217	0.00458241	0.00682854	0.503585
cg06728274	0.00970945	0.0162634	0.551725	0.00716371	0.00883135	0.419021	7.89784e-06	0.013347	0.999529
cg06728281	-0.00644266	0.00703761	0.361952	0.0014439	0.00382157	0.706287	0.00664971	0.0057756	0.252087
cg06728306	0.00085947	0.00239567	0.720463	-0.000104937	0.0013009	0.935855	-0.00054438	0.00196607	0.782386
cg06728310	0.00968817	0.011229	0.390135	-0.00181959	0.00609758	0.765951	-0.00610266	0.00921537	0.509211
cg06728335	-0.00550668	0.00237089	0.0220393	0.000567601	0.00128744	0.660169	0.00560888	0.00194573	0.00474353
cg06728437	0.00353824	0.0068053	0.604161	-0.00365925	0.00369542	0.324244	0.00100722	0.00558495	0.857214
cg06728488	0.00651059	0.0253541	0.797823	0.00122567	0.0137678	0.929225	-0.00171003	0.0208075	0.93465
cg06728497	-0.0031582	0.00407981	0.440529	0.000271653	0.00221542	0.902632	0.00119832	0.0033482	0.721105
cg06728551	0.0131019	0.0121141	0.281823	-0.00409898	0.00657821	0.534499	-0.0109387	0.00994176	0.273612
cg06728577	-0.00700468	0.0058284	0.232015	0.00391004	0.00316494	0.219306	0.00621672	0.00478323	0.196424
cg06728579	0.0020483	0.00497529	0.681365	0.00135191	0.00270169	0.617796	-0.000679623	0.0040831	0.86811
cg06728658	-0.0163483	0.0142064	0.252325	0.00210042	0.0077144	0.785923	0.0142483	0.0116589	0.224283
cg06728674	-0.00248317	0.00221971	0.26571	0.00111795	0.00120535	0.355704	0.00164304	0.00182166	0.369056
cg06728690	-0.0101619	0.00712544	0.156659	-0.0057401	0.00386926	0.140798	0.0120028	0.00584768	0.0424867
cg06728741	-0.00277412	0.00770835	0.719623	0.00212161	0.00418579	0.613268	0.000533205	0.00632606	0.932981
cg06728747	0.00469451	0.00760811	0.538484	0.00803258	0.00413137	0.054414	-0.00813853	0.0062438	0.19514
cg06728793	-0.0012105	0.0167918	0.942662	0.00424156	0.00911828	0.642728	0.00270454	0.0137806	0.844771
cg06728961	-0.00663305	0.00535132	0.217792	0.00228228	0.00290588	0.433907	0.00656131	0.00439171	0.138032
cg06728970	-0.00462855	0.0176342	0.793445	0.00709761	0.00957571	0.460146	-0.0023253	0.0144719	0.872643
cg06728974	-0.00159697	0.0028095	0.570909	-0.000929665	0.00152562	0.543536	0.00166572	0.00230569	0.471558
cg06728977	0.0168944	0.00576698	0.00412848	-5.73197e-06	0.00313159	0.998543	-0.0136716	0.00473283	0.00466003
cg06728989	0.0238801	0.00930218	0.0115965	-0.00986282	0.00505128	0.053415	-0.0206741	0.00763408	0.00784815
cg06729034	0.00741775	0.0108262	0.49468	-0.00807091	0.00587885	0.172585	0.000215535	0.00888481	0.98069
cg06729093	-0.0085219	0.00827128	0.305129	0.00143702	0.00449148	0.749618	0.010553	0.00678805	0.122904
cg06729207	0.00444655	0.0133789	0.740254	-0.00235248	0.00726505	0.746699	0.000811035	0.0109798	0.941251
cg06729209	-0.00602767	0.00700519	0.391409	0.00362906	0.00380397	0.342165	0.0082935	0.005749	0.151975
cg06729222	0.00274826	0.00380423	0.471568	-0.000524703	0.00206578	0.799971	-0.00101981	0.00312204	0.744554
cg06729247	-0.0176812	0.00913103	0.0553858	0.00249897	0.00495834	0.615274	0.0102405	0.00749362	0.174548
cg06729277	-0.0132104	0.0210619	0.531817	-0.00365915	0.0114371	0.749622	0.0113637	0.017285	0.512276
cg06729284	0.00205765	0.00674496	0.760893	0.00270211	0.00366265	0.46224	-0.00657453	0.00553543	0.237503
cg06729324	-0.0102508	0.0042872	0.0185	0.00447771	0.00232804	0.0570172	0.00683037	0.00351841	0.054777
cg06729354	0.0103427	0.00739024	0.164474	-0.00239422	0.00401306	0.551995	-0.00673391	0.006065	0.269295
cg06729381	-0.0104803	0.0120095	0.384748	0.00920288	0.00652142	0.161015	0.0123767	0.00985593	0.211864
cg06729408	0.00197098	0.00939971	0.834301	-0.00686499	0.00510424	0.181406	0.0019301	0.00771412	0.802896
cg06729434	0.00283865	0.00927607	0.760169	-0.00480969	0.0050371	0.341745	-0.002122	0.00761265	0.780963
cg06729455	0.00169117	0.00791379	0.831177	0.00293835	0.00429735	0.495566	-0.00179226	0.00649466	0.783098
cg06729460	0.00224948	0.00665311	0.735926	0.00393575	0.00361278	0.27836	-0.00501395	0.00546005	0.360473
cg06729517	-0.00179512	0.00202889	0.378206	-0.000559387	0.00110173	0.612655	0.000949747	0.00166506	0.569572
cg06729522	-0.00339416	0.0113987	0.766442	0.00589461	0.00618973	0.343022	0.000600556	0.00935465	0.948929
cg06729532	0.0414634	0.018345	0.0257776	-0.0163357	0.00996173	0.103893	-0.042396	0.0150553	0.00576413
cg06729540	0.0242024	0.0190982	0.207739	-0.00528937	0.0103707	0.611053	-0.0164153	0.0156734	0.297242
cg06729548	0.00895232	0.0194571	0.646349	-0.00388519	0.0105656	0.713788	-0.00632072	0.015968	0.692992
cg06729555	-0.0159113	0.0133821	0.237	-0.00450685	0.00726674	0.536407	0.0200995	0.0109823	0.0699331
cg06729642	0.0179329	0.0125591	0.156159	-0.00147656	0.00681985	0.828992	-0.0103672	0.0103069	0.316697
cg06729676	0.00278207	0.0053706	0.605485	-0.00139684	0.00291635	0.632912	-0.00271088	0.00440753	0.539787
cg06729701	0.0180527	0.0137227	0.191065	-0.0172906	0.0074517	0.0221661	-0.0233082	0.0112619	0.0408274
cg06729723	0.00325099	0.0108069	0.764116	-0.00136047	0.00586837	0.8171	0.00112649	0.00886897	0.899161
cg06729747	0.0072851	0.0068572	0.29038	-0.00247856	0.0037236	0.507037	-0.00580616	0.00562754	0.304457
cg06729749	-0.0139331	0.0112659	0.218814	-0.000615335	0.00611761	0.920064	0.0121516	0.00924565	0.191476
cg06729803	-0.0152159	0.00622704	0.0161347	0.000960865	0.00338141	0.776821	0.0108774	0.00511038	0.0355289
cg06729806	0.00648997	0.0073995	0.382353	-0.00321298	0.00401808	0.425649	-0.00990289	0.00607259	0.105803
cg06729842	0.00386022	0.0153067	0.801364	-0.00207052	0.00831187	0.803745	0.00260066	0.0125619	0.83637
cg06729844	-0.00451652	0.00969129	0.642109	-0.00140944	0.00526257	0.789337	-0.00187949	0.00795341	0.81363
cg06729942	0.00517259	0.00878707	0.557297	0.00120115	0.00477156	0.801719	0.000190466	0.00721134	0.978977
cg06729997	0.00208722	0.00965904	0.829318	-0.00346703	0.00524506	0.509989	-0.00164289	0.00792695	0.836195
cg06730002	0.0054398	0.0220743	0.805808	-0.0109523	0.0119868	0.362877	0.0120838	0.0181159	0.506152
cg06730076	-0.0202447	0.0164982	0.22241	0.00413765	0.00895888	0.645102	0.0174213	0.0135397	0.200907
cg06730132	0.00818498	0.00573916	0.156653	-0.000251175	0.00311649	0.93591	-0.00376781	0.00471	0.425458
cg06730183	0.014201	0.00897548	0.116476	0.00102806	0.00487387	0.83333	-0.0131978	0.00736597	0.0759252
cg06730238	-0.00169801	0.00725496	0.815383	0.0075236	0.00393959	0.0587712	-0.000677185	0.00595397	0.909654
cg06730250	-0.00182824	0.0165953	0.912478	0.00129574	0.00901158	0.885932	0.00525826	0.0136194	0.700178
cg06730285	0.021642	0.00803674	0.0081923	-0.00705179	0.00436412	0.10899	-0.0122571	0.00659556	0.0657885
cg06730286	0.014579	0.00957982	0.130918	0.000653009	0.00520204	0.900334	-0.0198556	0.00786193	0.0129767
cg06730340	0.00392969	0.00726988	0.589915	-0.00353278	0.0039477	0.372797	-0.00128024	0.00596622	0.830491
cg06730364	0.00445394	0.00404079	0.272761	-0.00135065	0.00219423	0.539466	-0.0022219	0.00331618	0.504251
cg06730438	-0.022357	0.0121378	0.0681778	0.0133078	0.00659106	0.045912	0.0149923	0.00996118	0.135172
cg06730468	-0.00228581	0.00215906	0.292054	-0.000382709	0.00117242	0.744721	0.000603848	0.00177189	0.733909
cg06730503	0.00183799	0.00820547	0.823176	0.0011304	0.00445574	0.800204	-0.0015854	0.00673403	0.814312
cg06730624	-0.00536342	0.00943351	0.57082	0.00934039	0.00512259	0.0709628	-0.00207947	0.00774186	0.78874
cg06730637	0.012769	0.00779592	0.104298	-0.00276182	0.00423335	0.515507	-0.0067123	0.00639792	0.296414
cg06730678	0.0291069	0.0224281	0.197075	-0.0121258	0.0121789	0.32161	-0.00509694	0.0184062	0.782366
cg06730679	0.0105871	0.0130315	0.418302	0.00985551	0.00707637	0.166509	-0.00963264	0.0106946	0.369716
cg06730718	0.00391297	0.00537881	0.468478	0.00242744	0.0029208	0.407726	-0.00171339	0.00441426	0.698655
cg06730721	0.000406777	0.00240658	0.866086	-0.00175636	0.00130682	0.181717	-0.000161297	0.00197502	0.935059
cg06730723	-0.00760041	0.00322551	0.0202258	0.00156223	0.00175152	0.374378	0.00387769	0.0026471	0.145805
cg06730756	0.0832262	0.024698	0.0010383	-0.00973316	0.0134115	0.469545	-0.0653942	0.0202691	0.00165207
cg06730782	0.00685378	0.00993219	0.491611	-0.00333411	0.00539339	0.537732	0.000277808	0.00815112	0.972873
cg06730796	0.0207027	0.019794	0.297896	-0.010414	0.0107486	0.334735	-0.0278113	0.0162445	0.0897068
cg06730848	0.0337162	0.039008	0.389282	0.0183554	0.0211822	0.388074	-0.0180764	0.0320129	0.573455
cg06730882	-0.00336726	0.00314461	0.286602	-0.000279865	0.00170759	0.870115	0.00194911	0.00258071	0.451705
cg06730939	0.00714783	0.0142851	0.617816	-0.00752669	0.00775713	0.334029	-0.000560264	0.0117235	0.96197
cg06730942	0.0220746	0.0189896	0.247566	-0.00105025	0.0103118	0.919061	-0.0222288	0.0155844	0.156599
cg06730953	0.00606661	0.0127352	0.63476	-0.00558645	0.0069155	0.42094	-0.00503901	0.0104515	0.63067
cg06730978	0.0159121	0.00741002	0.0339593	0.00110252	0.0040238	0.784599	-0.0108664	0.00608123	0.0767114
cg06731016	0.0355675	0.0264705	0.181822	-0.00455241	0.0143741	0.752064	-0.0425807	0.0217237	0.0525132
cg06731021	0.00267564	0.0159369	0.866978	0.013951	0.00865408	0.109812	-0.0100398	0.0130791	0.444354
cg06731059	-0.00193119	0.00214002	0.368808	0.000543904	0.00116208	0.640678	0.0022915	0.00175626	0.194699
cg06731061	-0.00502483	0.0152457	0.742336	-0.00406868	0.00827872	0.624078	0.00981634	0.0125118	0.434393
cg06731077	0.000192312	0.00963452	0.984111	0.00145705	0.00523174	0.78115	-0.00213131	0.00790682	0.788009
cg06731125	0.000447163	0.00295099	0.879835	0.00151177	0.00160245	0.347538	0.000161317	0.00242181	0.947013
cg06731137	0.0101935	0.0113428	0.37079	0.000198421	0.00615939	0.974359	-0.00713342	0.00930878	0.445133
cg06731150	0.00780771	0.00948146	0.412022	-0.00727107	0.00514863	0.160704	-0.00957969	0.00778121	0.220899
cg06731162	0.000319493	0.00260722	0.902694	-0.00237182	0.00141577	0.0967196	0.00176161	0.00213968	0.412117
cg06731192	0.00736932	0.00467548	0.11786	-0.00381442	0.00253888	0.135859	-0.00777069	0.00383705	0.0452713
cg06731236	-0.000301338	0.0238465	0.989941	-0.00504402	0.0129491	0.697641	-0.00873155	0.0195702	0.656355
cg06731267	-0.0230444	0.0160576	0.154094	-0.00489831	0.00871963	0.575425	0.00608948	0.0131781	0.644929
cg06731290	0.0368894	0.0152716	0.0173589	-0.0162502	0.00829282	0.0525785	-0.0339993	0.0125331	0.00774615
cg06731295	-0.00540469	0.0109375	0.622191	-0.00606211	0.00593931	0.309647	0.00840887	0.00897618	0.350915
cg06731350	-0.0159857	0.00798835	0.0478415	0.00489784	0.00433784	0.261313	0.012232	0.00655585	0.064732
cg06731416	0.0192621	0.0107471	0.0758339	-0.00684725	0.00583591	0.243212	-0.0117635	0.00881991	0.185045
cg06731443	0.00205113	0.0030755	0.506217	-0.00178772	0.00167006	0.28676	-0.00118041	0.00252399	0.640942
cg06731457	0.0050933	0.0178478	0.775894	-0.00428685	0.00969172	0.659125	-0.001138	0.0146473	0.938213
cg06731465	0.011406	0.0083604	0.175263	-0.00468523	0.00453987	0.304328	-0.00758807	0.00686119	0.271165
cg06731484	0.000439637	0.00243034	0.856782	4.17351e-05	0.00131972	0.974829	-0.00148885	0.00199452	0.456977
cg06731572	0.0101664	0.0211635	0.631917	0.00333674	0.0114922	0.772098	-0.0221706	0.0173684	0.204472
cg06731599	-0.00641541	0.00903283	0.479063	-0.000371182	0.00490502	0.939816	0.00189234	0.00741303	0.79899
cg06731611	-0.00102547	0.00781363	0.895824	0.00978399	0.00424296	0.0229888	-0.00317075	0.00641246	0.621963
cg06731639	-0.00188571	0.00744732	0.800581	-0.00383412	0.00404405	0.345163	0.000344774	0.00611184	0.955117
cg06731730	0.00146454	0.00777253	0.850891	0.000899897	0.00422065	0.831555	-0.00399836	0.00637873	0.532071
cg06731784	0.0166903	0.0119176	0.164184	-0.00841562	0.0064715	0.196177	-0.0168927	0.00978048	0.0869419
cg06731842	-0.0071361	0.00412887	0.0867327	0.000808942	0.00224206	0.718939	0.00378657	0.00338847	0.26622
cg06731865	0.00797497	0.00739073	0.282925	-0.0018028	0.00401332	0.654169	-0.00488078	0.0060654	0.422733
cg06731886	-0.00469003	0.0196752	0.812036	0.0127536	0.0106841	0.235161	0.00265615	0.016147	0.869641
cg06731904	0.0130122	0.0117477	0.270434	-0.014602	0.00637927	0.0239906	0.00473214	0.00964109	0.624524
cg06731942	-0.00887479	0.00545453	0.106588	0.00433285	0.00296192	0.14636	0.00691862	0.0044764	0.125079
cg06731951	0.00793751	0.0113087	0.484227	-0.0111366	0.00614085	0.0724779	-0.00151271	0.00928076	0.870822
cg06731957	-0.00431815	0.0106658	0.686368	0.0018066	0.00579177	0.755688	0.00279915	0.00875319	0.749737
cg06731983	0.00161469	0.0074231	0.828205	-0.00340287	0.0040309	0.400392	0.00075214	0.00609196	0.901965
cg06731993	0.0164682	0.0163699	0.316621	-0.0146453	0.00888922	0.102303	0.00633139	0.0134344	0.638373
cg06732006	-0.00747294	0.00676928	0.272024	0.00389492	0.00367586	0.291651	0.00462328	0.00555538	0.40709
cg06732117	-0.000678736	0.00348099	0.845766	-0.00272978	0.00189025	0.151543	0.00330083	0.00285677	0.250414
cg06732151	0.0124965	0.00906515	0.17084	-0.00636141	0.00492256	0.198963	0.0026551	0.00743955	0.721858
cg06732170	0.00166833	0.00776069	0.830188	-0.0037303	0.00421422	0.377996	-0.00339978	0.00636901	0.594556
cg06732223	-0.00435452	0.0142038	0.759746	-0.000882794	0.00771294	0.909085	0.00906026	0.0116567	0.438675
cg06732228	-0.00463526	0.027309	0.865531	-0.00583962	0.0148293	0.6945	0.0103121	0.0224118	0.64634
cg06732240	-0.00729759	0.00748485	0.331709	0.00136632	0.00406443	0.737388	0.000741571	0.00614264	0.904129
cg06732241	-0.00553018	0.0119649	0.64485	0.00329661	0.00649718	0.612897	-0.000797152	0.0098193	0.935445
cg06732258	-0.0147633	0.0152653	0.335608	0.00430672	0.00828938	0.604424	0.0174476	0.0125279	0.16652
cg06732351	0.0170841	0.0167524	0.310061	-0.000586372	0.00909689	0.948722	-0.0133907	0.0137483	0.332199
cg06732395	0.0106595	0.00818786	0.195683	-0.00363559	0.00444618	0.415303	-0.00959825	0.00671959	0.15601
cg06732439	0.00239382	0.00669182	0.721236	-0.00230003	0.0036338	0.528076	-0.00196571	0.00549182	0.721078
cg06732509	0.0175466	0.00879877	0.0486036	-0.00863249	0.00477792	0.0735356	-0.00988072	0.00722095	0.173993
cg06732516	0.000755793	0.0107527	0.944091	0.000170865	0.00583893	0.976708	0.00209758	0.00882447	0.812555
cg06732545	0.0103135	0.00933607	0.271704	-0.00170994	0.00506968	0.736543	-0.00678111	0.00766189	0.378063
cg06732599	-0.00783091	0.00762606	0.306738	2.59518e-05	0.00414111	0.995011	0.00597124	0.00625853	0.342127
cg06732663	0.00517523	0.00730582	0.480213	-0.000544758	0.00396721	0.891033	-0.00695721	0.00599572	0.248413
cg06732666	0.00212346	0.00208593	0.310915	0.000558582	0.0011327	0.622896	-0.00179361	0.00171187	0.297052
cg06732684	-0.0133599	0.0189843	0.483086	0.000241368	0.0103089	0.981363	0.00183138	0.01558	0.906641
cg06732687	-0.00613668	0.00688812	0.374923	-4.36851e-05	0.00374039	0.990703	0.0029549	0.00565292	0.60222
cg06732688	0.00465217	0.00877702	0.597152	-0.000367478	0.00476611	0.938682	-0.00469513	0.0072031	0.515876
cg06732727	0.00500567	0.00803864	0.53477	-0.000232014	0.00436515	0.957708	-0.000534896	0.00659712	0.935526
cg06732736	-0.0219914	0.0169329	0.196748	0.00612189	0.00919491	0.506938	0.0249002	0.0138964	0.0759069
cg06732758	0.00570861	0.0111612	0.610048	0.00673147	0.00606077	0.269135	-0.0045377	0.00915974	0.621308
cg06732870	-0.0199949	0.00925829	0.0329689	0.00651603	0.00502744	0.197656	0.00734177	0.00759806	0.336029
cg06732873	0.0133068	0.0153477	0.387818	-0.00513112	0.00833414	0.539381	0.000213624	0.0125955	0.986499
cg06732976	-0.0124913	0.0079939	0.121019	0.00943888	0.00434085	0.0318152	0.00976765	0.0065604	0.139381
cg06732989	0.000446114	0.010452	0.966032	0.00345142	0.00567565	0.544369	0.0112644	0.0085777	0.191844
cg06733114	0.0105921	0.0175195	0.546699	-0.00852742	0.00951347	0.372022	0.00985308	0.0143779	0.494599
cg06733155	-0.0193455	0.0126156	0.128035	0.0159683	0.00685056	0.0215789	0.00151975	0.0103534	0.883568
cg06733171	-0.00166234	0.00703018	0.813517	0.003447	0.00381753	0.368531	0.00196916	0.0057695	0.733525
cg06733198	0.0017714	0.0124199	0.886847	0.000179256	0.00674425	0.978844	0.00851656	0.0101927	0.405216
cg06733215	-0.00543499	0.00690914	0.433185	0.00588881	0.00375181	0.119382	0.00605508	0.00567017	0.287911
cg06733281	0.0161467	0.0145479	0.269466	-0.000936835	0.00789984	0.905817	-0.0174828	0.0119392	0.145957
cg06733294	-0.00814139	0.00619173	0.191284	0.00376309	0.00336224	0.265484	0.00294426	0.00508141	0.563492
cg06733311	0.0107373	0.0108569	0.324841	-0.00353172	0.00589555	0.550373	-0.0116708	0.00891004	0.192977
cg06733324	0.00674292	0.00697157	0.335565	0.00493405	0.00378571	0.195182	-0.00942296	0.00572141	0.102419
cg06733347	0.00327948	0.00712234	0.646102	-0.00193304	0.00386758	0.618211	0.000595417	0.00584514	0.919049
cg06733369	-0.00431929	0.00822816	0.600682	-0.00181395	0.00446806	0.685544	-0.00125112	0.00675266	0.853352
cg06733370	3.90495e-05	0.00860611	0.996388	-0.00392731	0.0046733	0.402523	0.00199704	0.00706283	0.777897
cg06733384	0.00875839	0.0116863	0.455181	-0.0082299	0.00634591	0.197385	-0.000717594	0.00959067	0.940492
cg06733391	-0.0139361	0.0102218	0.175548	0.00355684	0.00555065	0.522987	0.0102976	0.00838879	0.222241
cg06733394	0.00323708	0.00891177	0.717125	-0.00439085	0.00483928	0.366213	-0.00329853	0.00731368	0.652871
cg06733454	-0.00114202	0.0126373	0.928158	-0.00186271	0.00686233	0.786561	-0.000504643	0.0103712	0.96128
cg06733468	0.0132688	0.0127974	0.302086	0.0066001	0.00694924	0.344318	-0.0124691	0.0105025	0.237688
cg06733470	-0.00103832	0.00324962	0.749938	0.000205341	0.00176461	0.907575	-9.23986e-05	0.00266689	0.972424
cg06733479	-0.0133857	0.0124568	0.284917	0.000958662	0.00676429	0.887557	0.0154258	0.010223	0.134183
cg06733526	-0.000536183	0.00254317	0.833408	0.000129091	0.001381	0.925695	0.000234719	0.00208712	0.910663
cg06733540	0.0214781	0.00876032	0.0157896	-0.014498	0.00475704	0.00288804	-0.0149286	0.00718939	0.0401792
cg06733558	-0.0173165	0.0185521	0.352659	0.008265	0.0100742	0.413755	0.00479631	0.0152253	0.753342
cg06733568	-0.00950549	0.0167004	0.570397	0.00136399	0.00906869	0.880719	0.0188116	0.0137057	0.172686
cg06733608	-0.0115025	0.0140971	0.416296	0.00970887	0.00765505	0.20737	0.0113152	0.0115692	0.330199
cg06733638	-0.00913844	0.00837713	0.27771	0.00159217	0.00454896	0.727002	0.00831567	0.00687491	0.229038
cg06733652	0.00235269	0.0216077	0.913495	0.00344556	0.0117334	0.769576	-0.00604361	0.0177329	0.733895
cg06733659	0.000492783	0.00763359	0.948646	0.00185888	0.0041452	0.654716	-0.00246359	0.0062647	0.694897
cg06733718	0.00301755	0.0125351	0.810213	0.00195701	0.0068068	0.774264	-0.00848756	0.0102872	0.411124
cg06733733	-0.011156	0.0144291	0.441085	0.0213919	0.0078353	0.00737315	0.00150453	0.0118416	0.89913
cg06733736	0.00291199	0.00231741	0.211572	0.000325021	0.0012584	0.796673	-0.00343655	0.00190185	0.073503
cg06733776	-0.0178327	0.0137555	0.197551	0.00805118	0.00746953	0.28345	0.0123978	0.0112888	0.274499
cg06733794	0.00540458	0.00587495	0.359619	0.00114452	0.00319022	0.720463	-0.00825958	0.00482144	0.0895124
cg06733796	0.0138221	0.0107093	0.199528	-0.00827573	0.0058154	0.157545	-0.0131341	0.00878891	0.137936
cg06733872	-0.00773001	0.0111169	0.48831	-0.00466741	0.00603672	0.44108	0.00621878	0.0091234	0.496906
cg06733971	-0.00844293	0.0110525	0.446567	0.00880229	0.00600174	0.145332	-0.00100262	0.00907053	0.912185
cg06734002	-0.015597	0.00935658	0.0983673	0.000813115	0.00508082	0.873146	0.00876314	0.00767872	0.256255
cg06734005	-0.0159621	0.0156957	0.311401	0.00624251	0.00852312	0.46547	0.0193964	0.0128811	0.134985
cg06734027	-0.0124187	0.00806431	0.126443	0.00629462	0.00437909	0.153435	0.00606892	0.00661819	0.361146
cg06734074	-0.0278996	0.0159948	0.0839014	0.00304962	0.00868551	0.726173	0.0235569	0.0131266	0.0754648
cg06734096	0.0736926	0.0250955	0.00404334	-0.00444551	0.0136274	0.744879	-0.0583727	0.0205953	0.00546616
cg06734098	-0.0262238	0.00932999	0.00585359	0.00388784	0.00506638	0.4445	0.0187091	0.0076569	0.0161388
cg06734168	-0.00519303	0.0136641	0.704643	0.00382281	0.00741991	0.60744	0.00325245	0.0112138	0.772332
cg06734169	0.00479691	0.00623242	0.443145	-0.00222726	0.00338434	0.511843	-0.00719778	0.0051148	0.162174
cg06734250	-0.00142859	0.0023726	0.548333	0.000453928	0.00128837	0.725267	0.00180104	0.00194714	0.357006
cg06734271	-0.00330161	0.00598712	0.582443	0.00224226	0.00325113	0.491844	0.00591832	0.00491349	0.23098
cg06734342	0.00592258	0.00485217	0.224846	-0.00317829	0.00263483	0.230305	-0.00322366	0.00398206	0.419949
cg06734380	-0.00936702	0.00655951	0.156123	-0.00191683	0.00356195	0.591568	0.00761341	0.00538324	0.160104
cg06734435	-0.0132084	0.015215	0.38722	0.0063543	0.00826206	0.443486	-0.00505732	0.0124866	0.686249
cg06734510	-0.000360058	0.00959525	0.970135	0.0101714	0.00521042	0.0534654	0.00377118	0.00787459	0.632957
cg06734519	0.0163571	0.0140316	0.246242	-0.00595825	0.00761943	0.435906	-0.0088337	0.0115154	0.444652
cg06734577	-0.00159121	0.00376811	0.673642	0.000246517	0.00204616	0.904324	-0.000684368	0.0030924	0.825264
cg06734634	0.00700017	0.00945021	0.460428	0.000912382	0.00513166	0.859211	-0.00454211	0.00775557	0.559305
cg06734704	0.00422985	0.0102964	0.682012	0.00438742	0.00559116	0.434313	-0.00857692	0.00845001	0.312324
cg06734730	-0.00247879	0.0025547	0.334032	4.21532e-05	0.00138726	0.975814	-0.0002388	0.00209658	0.909525
cg06734807	0.0048167	0.00404838	0.236692	-0.00290305	0.00219835	0.18939	-0.00278671	0.00332241	0.403422
cg06734816	0.00175017	0.00502595	0.728335	0.00226083	0.0027292	0.409245	9.03449e-05	0.00412468	0.982565
cg06734820	-0.00203017	0.0117409	0.863037	-0.00432537	0.00637556	0.498924	-0.00309885	0.00963549	0.74836
cg06734854	0.003844	0.00717294	0.593108	-0.00412805	0.00389506	0.291549	-0.0069245	0.00588667	0.242014
cg06734940	0.00600138	0.0106783	0.575247	-0.00442078	0.00579852	0.447454	0.000820279	0.0087634	0.925595
cg06734962	-0.00079782	0.00572713	0.889463	0.00256819	0.00310995	0.410706	0.00357348	0.00470012	0.448704
cg06734977	0.00717131	0.00809058	0.377348	0.00200529	0.00439335	0.648975	-3.81007e-05	0.00663975	0.995432
cg06734979	0.0174597	0.012171	0.154258	-0.00245607	0.00660913	0.710892	-0.0166943	0.00998848	0.0974936
cg06734985	-0.00446913	0.0114384	0.696766	-0.0108158	0.00621132	0.0844271	0.0134559	0.00938726	0.154574
cg06734993	-0.000755999	0.0130584	0.953938	-0.00196118	0.00709098	0.782626	-0.00266023	0.0107167	0.804418
cg06735008	0.0118944	0.00774019	0.127236	-0.00807355	0.00420309	0.0573377	0.00198644	0.0063522	0.755087
cg06735111	-0.00199198	0.00300301	0.508509	0.00243951	0.0016307	0.13752	0.00252156	0.0024645	0.308481
cg06735127	0.00803795	0.00975167	0.411573	0.00151751	0.00529536	0.774978	-0.00522048	0.00800297	0.515557
cg06735137	0.0117391	0.0120033	0.330225	0.000551496	0.00651803	0.932725	-0.00203196	0.0098508	0.836958
cg06735175	0.000632111	0.00879957	0.942864	-0.00239779	0.00477835	0.616809	0.00505425	0.0072216	0.48548
cg06735200	0.0011657	0.00237515	0.624552	0.0014066	0.00128975	0.277834	-0.000992172	0.00194923	0.611766
cg06735216	0.00174275	0.0109232	0.873531	-0.00047813	0.00593152	0.9359	0.00127892	0.00896441	0.886814
cg06735218	0.00293877	0.00803347	0.715205	-0.00731887	0.00436234	0.0962373	-0.00176358	0.00659288	0.789587
cg06735223	-0.00796268	0.0110465	0.472541	0.00580264	0.00599848	0.33549	0.00041893	0.00906559	0.963226
cg06735243	-0.00746958	0.0149451	0.618213	0.00585826	0.00811549	0.471911	0.00958013	0.0122651	0.436427
cg06735253	-0.0020203	0.00781828	0.796576	-0.00184763	0.00424549	0.664272	0.00703766	0.00641628	0.275105
cg06735326	-0.00844504	0.00852499	0.324044	0.00322096	0.00462925	0.488031	0.00951166	0.00699626	0.176757
cg06735402	-0.000675296	0.00748977	0.928322	0.00641159	0.0040671	0.117794	-0.00789863	0.00614668	0.201483
cg06735418	-0.0122976	0.0121821	0.31496	0.00486461	0.00661514	0.463676	0.00677285	0.00999757	0.499543
cg06735472	0.00621732	0.0107408	0.563874	0.000674881	0.00583249	0.908093	0.000319023	0.00881474	0.971195
cg06735481	0.00274849	0.00410361	0.504405	-0.00414649	0.00222834	0.0654438	-0.000452228	0.00336773	0.893425
cg06735543	-0.007148	0.00747302	0.340914	0.00107889	0.00405801	0.790839	0.00283354	0.00613293	0.644979
cg06735554	0.0192181	0.0270144	0.478341	0.00305805	0.0146694	0.835252	-0.00537167	0.0221701	0.809004
cg06735579	-0.00663414	0.004284	0.124353	0.00167714	0.0023263	0.472471	-0.000578226	0.00351578	0.869666
cg06735585	-0.0154908	0.00826689	0.063607	0.00629168	0.0044891	0.163866	0.00446501	0.00678445	0.511833
cg06735598	0.0107793	0.0166238	0.518062	0.00292494	0.0090271	0.74654	-0.0138486	0.0136428	0.312291
cg06735601	0.00739065	0.00872271	0.398674	-0.00988897	0.00473661	0.0391275	-0.0040422	0.00715852	0.573448
cg06735626	-0.00412726	0.0245652	0.866882	0.00601578	0.0133394	0.652893	-0.00305783	0.0201601	0.879719
cg06735683	-0.00207882	0.00816923	0.799608	-0.00204511	0.00443606	0.645694	0.00746423	0.00670429	0.267985
cg06735765	-0.00202543	0.00914101	0.825055	0.00223958	0.00496376	0.652743	0.00233696	0.00750181	0.755996
cg06735806	-0.00514903	0.00924685	0.578767	0.00172141	0.00502123	0.732384	0.00801872	0.00758867	0.292977
cg06735849	-0.00367595	0.0113584	0.74683	0.00186423	0.00616784	0.763032	-0.000815631	0.00932155	0.930434
cg06735892	-0.00731954	0.00756836	0.335604	0.00857786	0.00410978	0.0391819	0.00594771	0.00621118	0.340374
cg06735896	-0.00744487	0.027983	0.790699	-0.00586626	0.0151954	0.7002	0.0283468	0.022965	0.219704
cg06735913	-0.0151463	0.0223826	0.500017	0.0396713	0.0121542	0.00146429	0.00780766	0.0183689	0.671632
cg06736000	0.0262348	0.0304345	0.390559	-0.00876188	0.0165266	0.597063	-0.0215267	0.0249769	0.390637
cg06736024	0.0101663	0.00926995	0.275172	-0.00478198	0.00503378	0.344206	-0.00252008	0.00760763	0.74108
cg06736079	0.00248486	0.00756525	0.74319	0.00253759	0.00410809	0.538047	-0.004564	0.00620862	0.463839
cg06736100	-0.00500719	0.0119091	0.674975	0.00321778	0.00646687	0.619774	0.00195288	0.00977348	0.841995
cg06736113	0.00509244	0.0069246	0.463653	-0.0054161	0.0037602	0.152602	-0.00244446	0.00568285	0.66793
cg06736134	0.00871402	0.00718951	0.228092	-0.00080757	0.00390406	0.836506	-0.00596841	0.00590027	0.313973
cg06736138	0.00808936	0.00872007	0.355609	-0.00301917	0.00473518	0.525056	-0.00694449	0.00715635	0.333978
cg06736139	0.00730892	0.0142243	0.608398	-0.0150293	0.00772407	0.0542337	-0.00115872	0.0116735	0.921112
cg06736148	0.0171816	0.00870879	0.0510161	-6.51155e-05	0.00472906	0.989039	-0.012373	0.0071471	0.0862224
cg06736160	-0.00790322	0.00874383	0.368043	-0.00018125	0.00474808	0.969619	0.0179384	0.00717585	0.0139011
cg06736171	-0.00848387	0.0145082	0.559903	0.0124643	0.00787823	0.116493	-0.000480027	0.0119065	0.967914
cg06736189	-0.0142338	0.017409	0.415345	0.00676997	0.00945343	0.475423	0.0186329	0.0142871	0.194896
cg06736229	0.0150174	0.0675653	0.82452	0.0123082	0.0366894	0.73791	-0.0129021	0.0554493	0.816439
cg06736306	0.00703282	0.0110438	0.525572	-0.00901276	0.00599704	0.135739	-0.00261849	0.00906342	0.773196
cg06736312	-0.0120704	0.0094731	0.205288	0.00540854	0.00514409	0.295375	0.00980097	0.00777435	0.210092
cg06736315	-0.00355551	0.0143982	0.805414	-0.0101891	0.00781852	0.195228	0.00588713	0.0118163	0.619322
cg06736434	0.00342659	0.0103153	0.74038	-0.00100489	0.0056014	0.857954	-0.00191271	0.00846548	0.821666
cg06736444	-0.0333845	0.0153528	0.0318104	0.00781335	0.00833688	0.350707	0.0258978	0.0125997	0.0422054
cg06736459	0.00545288	0.0109199	0.61853	-0.0062814	0.00592976	0.291783	-0.00333452	0.00896174	0.710546
cg06736470	0.00471088	0.00356699	0.189348	-0.00029977	0.00193695	0.877291	-0.0042232	0.00292735	0.151955
cg06736473	-0.00537751	0.00707243	0.448674	0.000582799	0.00384048	0.879661	0.00461302	0.00580418	0.428456
cg06736542	-0.0216804	0.0269662	0.42314	-0.0152545	0.0146432	0.299814	0.0165215	0.0221305	0.456928
cg06736554	-0.000974355	0.00308417	0.752661	-0.000755643	0.00167477	0.652739	0.000251211	0.00253111	0.921121
cg06736663	-0.0160497	0.00927237	0.0862704	0.00302046	0.00503509	0.549819	0.00809644	0.00760962	0.28967
cg06736674	0.00294527	0.00776595	0.70523	-0.000763835	0.00421707	0.856599	-0.00173982	0.00637333	0.785377
cg06736678	-0.00180136	0.00921896	0.845442	-0.00128442	0.00500609	0.79799	0.00924186	0.00756579	0.224496
cg06736683	-0.0201416	0.0155428	0.197729	-7.82862e-05	0.00844005	0.992616	0.0276582	0.0127556	0.0322887
cg06736685	0.00238255	0.00312472	0.447403	-0.000795041	0.00169679	0.640314	-0.00210531	0.00256439	0.413433
cg06736694	-0.0111272	0.0180868	0.539684	-0.00634316	0.0098215	0.519726	0.0012674	0.0148434	0.93211
cg06736745	0.00338942	0.00247374	0.173427	-0.000846482	0.00134329	0.529901	-0.00316899	0.00203014	0.121404
cg06736783	0.00376712	0.00676738	0.578892	0.00342177	0.00367483	0.353822	-0.00119785	0.00555383	0.829637
cg06736849	-0.00880639	0.0100869	0.384537	-0.00861168	0.0054774	0.118771	0.00529886	0.00827809	0.523434
cg06736940	-0.0289702	0.0197082	0.144429	-0.000443944	0.010702	0.966987	0.0457853	0.0161741	0.00552202
cg06736949	-0.000157417	0.00267659	0.953208	-0.000913545	0.00145344	0.530954	0.000325332	0.00219661	0.88253
cg06737004	0.0151354	0.0111004	0.175509	-0.000687285	0.00602774	0.909429	-0.00725025	0.00910982	0.427821
cg06737143	0.000259803	0.00478869	0.956832	-5.11089e-05	0.00260036	0.984355	0.00239017	0.00392997	0.544314
cg06737244	-0.0176468	0.0123931	0.157301	0.00185576	0.00672973	0.783253	0.00881606	0.0101708	0.387935
cg06737250	-0.00536019	0.0197628	0.786726	-0.000931824	0.0107316	0.930965	0.0159377	0.0162189	0.327928
cg06737308	0.0275632	0.0353268	0.436929	0.00980391	0.0191832	0.610328	0.00218825	0.0289919	0.939971
cg06737318	-0.00123655	0.00214854	0.566108	0.000921332	0.0011667	0.431408	0.000862353	0.00176325	0.625767
cg06737368	0.0105346	0.0140265	0.454229	-0.0118945	0.00761671	0.121246	-0.00960798	0.0115113	0.405718
cg06737411	-0.0115402	0.0323451	0.721936	-0.0205499	0.017564	0.244529	0.0173112	0.0265448	0.515665
cg06737420	0.0142989	0.00700187	0.0435275	-0.00233623	0.00380216	0.540188	-0.0136791	0.00574627	0.0190084
cg06737463	0.0103952	0.0163377	0.525921	-0.00610244	0.00887172	0.492994	0.00109984	0.013408	0.934773
cg06737484	-0.00872712	0.0106907	0.416077	-0.00337502	0.00580528	0.56218	0.0076723	0.00877361	0.383765
cg06737494	0.0140681	0.0147699	0.342939	-0.00563631	0.00802036	0.483696	-0.00389365	0.0121213	0.748651
cg06737630	0.0112015	0.00770633	0.148918	-0.00687203	0.0041847	0.103408	-0.00666234	0.0063244	0.294451
cg06737666	-0.00893673	0.0156925	0.570185	0.0159741	0.00852137	0.0635013	0.00142291	0.0128785	0.912224
cg06737670	-0.00223209	0.00227294	0.328241	0.00142254	0.00123425	0.251592	0.000665244	0.00186535	0.72205
cg06737740	0.0211511	0.0314951	0.503266	-0.0466132	0.0171025	0.00747149	-0.0108728	0.0258473	0.674828
cg06737790	-0.00177655	0.00833678	0.831645	-0.000669716	0.00452704	0.882664	0.00196823	0.0068418	0.774135
cg06737870	0.0101247	0.011189	0.367505	-0.00547351	0.00607585	0.369629	-0.0155035	0.00918254	0.0941742
cg06737907	0.00159073	0.0074188	0.830617	0.00378817	0.00402857	0.34911	-0.00965492	0.00608844	0.11566
cg06737912	-0.0129434	0.0100537	0.20065	0.00476671	0.0054594	0.384499	0.00560574	0.00825087	0.498304
cg06737937	-0.000381072	0.00414663	0.926945	-0.00151677	0.00225171	0.501972	0.000474621	0.00340304	0.889334
cg06737942	-0.0169273	0.0222613	0.448647	-0.00252369	0.0120884	0.835013	0.00395704	0.0182693	0.828925
cg06737981	-0.00450368	0.00833865	0.590222	0.00280001	0.00452806	0.537611	0.00233566	0.00684334	0.733525
cg06738030	-0.0176526	0.0193829	0.36443	0.00877269	0.0105253	0.406378	0.000473697	0.0159071	0.976297
cg06738031	0.0245814	0.0309602	0.428923	-0.0357018	0.016812	0.0359463	0.00585382	0.0254083	0.818217
cg06738040	-0.00369532	0.0159531	0.81725	-0.00508309	0.00866284	0.558561	0.0110804	0.0130923	0.399206
cg06738047	-0.000599313	0.0163982	0.970912	0.0134076	0.00890455	0.135009	0.00121193	0.0134576	0.928407
cg06738063	0.0170854	0.0742661	0.818475	-0.0480383	0.040328	0.236144	0.00335775	0.0609484	0.956165
cg06738121	-0.00340355	0.00661753	0.608058	0.00265232	0.00359346	0.462027	0.00100841	0.00543085	0.853037
cg06738169	-0.000545017	0.0170843	0.974608	-0.000925026	0.00927712	0.920756	0.00546118	0.0140207	0.697652
cg06738239	0.0148789	0.0127229	0.244747	-0.00911916	0.0069088	0.189598	-0.0133652	0.0104414	0.20323
cg06738242	0.0137148	0.0106702	0.201376	-0.0113296	0.00579417	0.0530785	-0.00936203	0.00875682	0.287359
cg06738260	0.0104	0.011162	0.353514	-0.00138339	0.00606118	0.819885	-0.0178875	0.00916035	0.0533949
cg06738298	0.00121211	0.00374815	0.747014	0.000143773	0.00203533	0.943813	-0.000245413	0.00307602	0.936555
cg06738331	0.011538	0.00827489	0.166024	0.00136611	0.00449344	0.761684	-0.00497666	0.006791	0.46522
cg06738349	-0.00352559	0.00982866	0.720504	0.00444245	0.00533717	0.407009	-0.000883611	0.00806615	0.912969
cg06738356	-0.0024857	0.0166063	0.881288	-0.00318408	0.00901759	0.724692	0.00224014	0.0136284	0.869739
cg06738379	0.011346	0.0147392	0.443079	0.00252696	0.00800368	0.75281	-0.0150525	0.0120961	0.215993
cg06738507	0.0009068	0.00789151	0.908727	0.00234744	0.00428526	0.584943	-0.00162891	0.00647638	0.801885
cg06738548	0.0102588	0.00813906	0.210178	-0.00457065	0.00441968	0.30333	-0.00407764	0.00667954	0.542811
cg06738560	0.00547764	0.00563213	0.332901	0.000222763	0.00305836	0.942068	-0.00262265	0.00462216	0.571593
cg06738602	0.00566329	0.00927368	0.542668	0.00208974	0.0050358	0.678967	-0.00728371	0.00761069	0.340647
cg06738700	0.0091251	0.0112137	0.41755	-0.00143425	0.00608929	0.81423	-0.00579328	0.00920285	0.530321
cg06738711	-0.00203205	0.00200085	0.312052	0.000882607	0.0010865	0.418353	0.000695815	0.00164205	0.672577
cg06738743	0.0257891	0.0138696	0.0656435	-0.0173862	0.00753149	0.0228424	-0.00104707	0.0113825	0.926873
cg06738782	0.00194123	0.0105591	0.854474	0.00264102	0.0057338	0.645991	-0.0114537	0.00866559	0.188995
cg06738786	0.0110984	0.0250653	0.658794	-0.00260851	0.013611	0.848372	0.00288564	0.0205705	0.888695
cg06738867	-0.00948794	0.0163775	0.563552	-0.00357225	0.00889331	0.6887	0.0172205	0.0134406	0.202807
cg06738877	-0.00147726	0.00846334	0.861755	0.00090325	0.00459577	0.844551	0.00246635	0.00694567	0.7232
cg06738887	-0.000438489	0.0114231	0.969449	-0.00466594	0.006203	0.453533	-0.00181372	0.0093747	0.846948
cg06738889	-0.000886037	0.00314698	0.778816	0.00274267	0.00170888	0.111371	-0.000301227	0.00258265	0.907362
cg06738955	-0.0108698	0.00878427	0.218567	0.00346666	0.00477004	0.468918	0.0105239	0.00720904	0.147189
cg06739004	-0.00517621	0.00903231	0.567762	0.00415419	0.00490473	0.398848	0.00454016	0.0074126	0.541476
cg06739048	-0.00157811	0.0127237	0.901519	0.00770154	0.00690925	0.267421	-0.000953571	0.0104421	0.927404
cg06739059	-0.0150623	0.0185448	0.418423	-0.00150561	0.0100702	0.881424	0.00622475	0.0152193	0.683332
cg06739107	-0.00562669	0.0114762	0.624903	0.00162703	0.0062318	0.794515	0.00139014	0.00941823	0.882928
cg06739233	-0.00340545	0.0225328	0.880148	0.00308897	0.0122358	0.801162	0.0241389	0.0184922	0.194495
cg06739256	-0.00445474	0.00995707	0.65547	0.00800493	0.0054069	0.141598	0.00081761	0.00817153	0.920482
cg06739303	0.0213747	0.028882	0.460834	-0.00191443	0.0156835	0.903069	-0.0258593	0.0237028	0.277666
cg06739333	0.00763942	0.00992897	0.443301	-0.00608317	0.00539164	0.261665	-0.00160716	0.00814848	0.844008
cg06739403	-0.00645706	0.00532297	0.227707	0.0075838	0.00289048	0.00993266	0.00272578	0.00436843	0.533938
cg06739418	-0.0147332	0.0122843	0.232969	0.00215936	0.00667065	0.746772	0.0113391	0.0100815	0.263144
cg06739462	-0.000827696	0.0103506	0.93641	-0.00252293	0.00562061	0.654407	0.00444849	0.00849452	0.601548
cg06739469	0.0216951	0.0331585	0.514294	-0.0167169	0.0180058	0.355223	-0.0297162	0.0272124	0.277215
cg06739505	-0.00116555	0.0126682	0.92686	-0.00113062	0.00687908	0.869753	0.00557786	0.0103965	0.592686
cg06739509	0.00521202	0.00782647	0.506839	0.0028942	0.00424993	0.497304	-0.00958639	0.006423	0.138428
cg06739520	-0.00301106	0.00244918	0.221538	-0.00075913	0.00132995	0.569304	0.000640284	0.00200998	0.75067
cg06739523	-0.0100581	0.0084693	0.237552	0.0065447	0.00459901	0.157547	0.0093726	0.00695056	0.180278
cg06739525	0.0135995	0.00803276	0.0932854	0.000195451	0.00436196	0.964341	-0.0114749	0.0065923	0.0845415
cg06739534	-0.0148882	0.0187803	0.429627	0.00256406	0.0101981	0.801955	0.0202151	0.0154125	0.192387
cg06739590	0.016699	0.0063991	0.0103266	-0.00245049	0.00347484	0.482171	-0.00980215	0.00525159	0.064633
cg06739664	-0.000807687	0.00585959	0.890619	0.00178218	0.00318188	0.576549	0.000186167	0.00480883	0.969189
cg06739680	0.0228415	0.0167624	0.175771	-0.0169894	0.00910231	0.0646362	-0.011545	0.0137565	0.403154
cg06739683	-0.0138477	0.0113343	0.224413	-0.00360089	0.00615477	0.559707	0.00525787	0.0093018	0.573053
cg06739711	-0.0143369	0.0087073	0.102507	0.007144	0.00472825	0.133676	0.0115023	0.00714588	0.110341
cg06739752	0.00858644	0.00646011	0.186549	-0.00143598	0.00350798	0.68308	-0.00573685	0.00530166	0.281581
cg06739805	0.0125755	0.00846345	0.140177	-0.00373112	0.00459583	0.418632	-0.00726272	0.00694576	0.298022
cg06739866	0.0043372	0.0101267	0.669274	0.00228278	0.005499	0.678857	-0.00982311	0.00831073	0.239763
cg06739873	0.00855863	0.0071299	0.232569	0.000780152	0.00387169	0.840678	-0.0044939	0.00585134	0.444126
cg06739975	0.0102643	0.0154003	0.506486	0.00528112	0.00836268	0.529018	-0.00107666	0.0126387	0.932267
cg06739993	-0.0288204	0.0126618	0.0247717	0.00623528	0.00687561	0.366458	0.0271204	0.0103912	0.0103169
cg06740039	0.000563224	0.00230605	0.807502	-0.000675369	0.00125223	0.590748	0.000266039	0.00189252	0.888464
cg06740049	-0.0150588	0.018902	0.427354	0.00868461	0.0102642	0.399329	0.0135354	0.0155124	0.384809
cg06740071	0.0113758	0.0127786	0.37529	0.00366279	0.00693904	0.598665	-0.0128827	0.0104871	0.221907
cg06740094	0.00224968	0.00915936	0.806437	-0.00547632	0.00497372	0.273278	0.00250698	0.00751687	0.739382
cg06740109	0.00524823	0.00816599	0.52176	-0.00258886	0.00443431	0.560534	-0.00530444	0.00670164	0.430348
cg06740136	-0.00116304	0.00693436	0.86711	-0.00353205	0.0037655	0.350298	-0.00177833	0.00569087	0.755261
cg06740142	0.00425107	0.0169159	0.802046	-0.00459447	0.00918569	0.61795	0.00506889	0.0138825	0.715717
cg06740179	-0.0211216	0.0226736	0.353609	0.000663448	0.0123122	0.957124	0.0101216	0.0186077	0.587578
cg06740209	-0.0102962	0.00852622	0.229793	0.00528826	0.00462991	0.255854	0.00518736	0.00699726	0.460066
cg06740214	-0.00409899	0.00458078	0.372836	0.000733647	0.00248746	0.768597	0.00233937	0.00375934	0.535044
cg06740217	0.0133932	0.0216855	0.538108	0.00562405	0.0117757	0.633884	-0.00307739	0.0177968	0.863033
cg06740227	-0.00694879	0.0123739	0.575554	-0.00157652	0.00671931	0.814936	-0.0053343	0.010155	0.600441
cg06740296	-0.00150517	0.00491815	0.760149	0.00242865	0.00267066	0.365137	0.00195561	0.00403621	0.628983
cg06740311	0.00998603	0.0114544	0.385214	0.00450181	0.00622	0.470748	-0.00271653	0.00940039	0.77314
cg06740372	-0.00231701	0.00875892	0.791866	-0.000113652	0.00475628	0.980979	-0.00120108	0.00718824	0.867607
cg06740440	-0.00888391	0.00678377	0.193065	0.00246846	0.00368373	0.504199	0.0051574	0.00556728	0.356278
cg06740442	0.00330623	0.00896536	0.713002	-0.00397972	0.00486838	0.415431	-0.00215509	0.00735766	0.770147
cg06740480	0.000800255	0.00394422	0.839593	0.00297001	0.00214179	0.168339	-0.00319754	0.00323693	0.325402
cg06740578	-0.00590065	0.00622596	0.345335	0.00432783	0.00338083	0.2032	0.00254761	0.0051095	0.619056
cg06740598	0.00135815	0.00245676	0.581508	0.000730554	0.00133407	0.585068	-0.00354944	0.0020162	0.0811097
cg06740600	0.00138389	0.00875776	0.874731	-0.00250825	0.00475565	0.59896	-0.00583011	0.00718729	0.41902
cg06740613	0.00444914	0.0111588	0.69088	0.00218602	0.00605948	0.718971	-0.00422708	0.00915779	0.645292
cg06740650	0.00259833	0.0128953	0.840684	-0.00848542	0.00700241	0.228191	-0.00339126	0.0105829	0.749237
cg06740667	-0.00790322	0.0161433	0.625416	0.00205883	0.00876616	0.814753	-0.000445803	0.0132484	0.973218
cg06740682	-0.00744123	0.00652821	0.256822	0.00228292	0.00354496	0.520921	0.00850104	0.00535755	0.115442
cg06740703	-0.00834923	0.00884079	0.347036	0.000372613	0.00480073	0.938275	0.00899185	0.00725543	0.217862
cg06740748	0.0265021	0.0121761	0.0316516	-0.00790751	0.0066119	0.234287	-0.0279934	0.00999267	0.00601325
cg06740765	-0.0107102	0.0182087	0.557609	0.00667597	0.00988773	0.50098	0.0104917	0.0149435	0.484106
cg06740808	0.00238146	0.0145965	0.870698	0.00267588	0.00792623	0.736309	0.000306998	0.011979	0.979601
cg06740866	0.00359953	0.0140183	0.797834	0.000323635	0.00761226	0.966165	-0.0103844	0.0115045	0.368693
cg06740868	-0.00141026	0.0027712	0.611843	0.000504304	0.00150482	0.738168	0.00115914	0.00227426	0.611297
cg06740892	-0.0164096	0.0279818	0.558782	0.00663513	0.0151947	0.663204	-0.00110712	0.022964	0.961635
cg06740893	-0.0284014	0.0269177	0.293683	0.00117825	0.0146169	0.935899	0.0396782	0.0220907	0.0752158
cg06740897	-0.00348125	0.00278511	0.21397	0.00329826	0.00151237	0.031324	0.000584606	0.00228567	0.798606
cg06740950	-0.0106265	0.0121842	0.385025	-0.00269766	0.00661629	0.684264	0.0118677	0.00999931	0.237844
cg06740985	-0.00341349	0.0116671	0.770398	2.5168e-06	0.00633546	0.999684	0.00223403	0.00957488	0.815945
cg06740986	0.00706284	0.00983687	0.474282	0.00652743	0.00534163	0.224323	-0.0146298	0.00807289	0.0726806
cg06740995	-0.00415271	0.0216787	0.848443	-0.00483402	0.011772	0.682138	-0.00257714	0.0177912	0.885091
cg06741004	-0.00326509	0.0193989	0.866646	-0.0185003	0.010534	0.0818307	0.012148	0.0159202	0.447065
cg06741005	-0.010682	0.00885582	0.230324	0.000365576	0.0048089	0.939541	0.00738261	0.00726776	0.311953
cg06741043	0.000250856	0.0034449	0.942082	-0.00131131	0.00187065	0.484791	-0.00102568	0.00282715	0.717452
cg06741044	-0.0112315	0.00683482	0.10318	0.00203555	0.00371145	0.584494	0.00890543	0.00560918	0.115235
cg06741060	-0.0102635	0.00902987	0.258169	0.00420262	0.00490341	0.393263	0.00920151	0.0074106	0.217
cg06741063	0.00101006	0.00793184	0.898902	-0.00487654	0.00430716	0.260015	0.00126765	0.00650948	0.845956
cg06741096	0.00284422	0.00889662	0.749804	-0.00429063	0.00483105	0.376405	-0.00255429	0.00730125	0.727126
cg06741112	-0.00480206	0.0101326	0.636493	0.0067853	0.00550219	0.22013	0.00306518	0.00831555	0.713128
cg06741146	-0.0309965	0.0150858	0.0422799	0.00602926	0.00819192	0.463296	0.0215606	0.0123806	0.0843943
cg06741197	-0.00469467	0.00735976	0.524875	0.000512476	0.0039965	0.8982	0.00826024	0.00603998	0.174227
cg06741198	-0.00482287	0.00372099	0.197645	0.00127147	0.00202058	0.530482	0.0021752	0.00305373	0.477781
cg06741243	0.00352301	0.00915902	0.70124	-0.00968452	0.00497354	0.0540589	0.00125842	0.00751659	0.867348
cg06741246	0.0186124	0.0123413	0.134386	0.00526282	0.00670159	0.433961	-0.0097954	0.0101282	0.335596
cg06741256	0.00619199	0.00733673	0.400517	-0.000622504	0.003984	0.876121	-0.00211441	0.00602108	0.726134
cg06741312	0.00490948	0.0102593	0.633217	0.00925194	0.00557102	0.0996165	-0.00516696	0.00841958	0.540691
cg06741326	0.00616121	0.010131	0.544341	0.00360103	0.00550137	0.514111	-0.00398802	0.00831431	0.632423
cg06741329	-0.00162259	0.00699802	0.817074	0.0030308	0.00380007	0.426842	0.000260905	0.00574311	0.963848
cg06741336	0.00313897	0.00700236	0.654838	-0.00627974	0.00380243	0.101487	0.00312499	0.00574667	0.587686
cg06741354	0.00109501	0.0128284	0.932131	0.00202681	0.00696608	0.771635	0.00578473	0.010528	0.583801
cg06741367	-0.0736952	0.0527153	0.16493	-0.00635623	0.0286255	0.824689	0.100761	0.0432622	0.0216812
cg06741387	-0.0139395	0.01661	0.403166	-0.00230747	0.0090196	0.798561	0.016167	0.0136315	0.238176
cg06741399	0.0068428	0.0143915	0.635392	0.000974262	0.00781489	0.901014	-0.00577453	0.0118108	0.625871
cg06741446	-0.000847719	0.00639109	0.89472	-0.00167887	0.0034705	0.629521	-0.00284557	0.00524502	0.588552
cg06741452	-0.00198019	0.00225031	0.380797	0.00268852	0.00122196	0.0298866	-0.000736474	0.00184677	0.690821
cg06741497	-0.0178971	0.0108794	0.102815	0.015305	0.00590774	0.0108763	0.00511114	0.00892846	0.568182
cg06741528	0.00472915	0.00644577	0.464703	-0.00100719	0.00350019	0.774077	-0.00248352	0.00528989	0.639653
cg06741530	0.0505036	0.0205391	0.0154949	-0.0234139	0.0111532	0.0380769	-0.0291835	0.0168559	0.0861936
cg06741536	-0.00223908	0.00294777	0.449128	-0.0007409	0.0016007	0.64438	-0.000595652	0.00241917	0.805969
cg06741541	-0.00167812	0.0069184	0.808798	0.000335671	0.00375683	0.928967	0.00246644	0.00567777	0.664847
cg06741568	-0.0325696	0.0229688	0.159019	0.00340697	0.0124725	0.785244	0.0180244	0.0188499	0.341066
cg06741594	0.00208236	0.00353292	0.556791	-0.0018681	0.00191845	0.332315	-0.00134133	0.00289938	0.644547
cg06741645	0.00380539	0.0225345	0.86621	-0.0140436	0.0122367	0.253598	0.00175509	0.0184936	0.924565
cg06741653	-0.00174517	0.00681501	0.798369	0.00701162	0.00370069	0.0607606	0.00154494	0.00559292	0.782889
cg06741726	0.000569136	0.0061302	0.926198	-0.00161052	0.00332882	0.629482	-0.00336316	0.00503091	0.505215
cg06741779	-0.00162436	0.00259159	0.532102	-6.91556e-05	0.00140729	0.960896	0.000270078	0.00212686	0.899185
cg06741803	0.0158872	0.00912765	0.0845576	-0.00498908	0.0049565	0.316349	-0.00876703	0.00749085	0.244383
cg06741809	0.00564502	0.0142034	0.691813	-0.00050427	0.00771276	0.947989	-0.0127898	0.0116564	0.274934
cg06741849	0.0133334	0.00820414	0.106981	-0.0038351	0.00445502	0.391193	-0.00239484	0.00673295	0.722754
cg06741896	-0.0124304	0.0152134	0.415655	0.00070972	0.00826122	0.931694	0.0169127	0.0124853	0.178317
cg06741989	0.00384304	0.00871709	0.660178	0.00362523	0.00473356	0.445402	0.00354359	0.00715391	0.621351
cg06741996	0.00492488	0.0127692	0.700476	-0.000358367	0.00693396	0.958875	0.00147574	0.0104794	0.888267
cg06742021	-0.00211604	0.0150573	0.888497	-0.00711091	0.00817644	0.386368	0.000267129	0.0123572	0.982792
cg06742030	0.00727097	0.00285036	0.0121191	-0.00387221	0.0015478	0.0138304	-0.00531493	0.00233922	0.0250252
cg06742032	-0.000843203	0.0136148	0.950729	-0.00484821	0.00739313	0.51334	0.0025308	0.0111734	0.82123
cg06742044	0.00163962	0.00759579	0.829498	-0.00185782	0.00412467	0.653297	-0.00328077	0.00623368	0.599741
cg06742076	-0.00402139	0.00444021	0.367087	0.000616391	0.00241113	0.798703	0.00146326	0.00364397	0.68879
cg06742077	-0.0692815	0.0390809	0.0790345	0.0178432	0.0212217	0.402285	0.0289959	0.0320727	0.367936
cg06742101	0.0033074	0.00360139	0.360435	-0.000268527	0.00195563	0.891037	-0.0014809	0.00295557	0.617335
cg06742151	0.0123978	0.010918	0.258616	-0.00849168	0.00592868	0.154892	-0.00761882	0.00896011	0.397003
cg06742159	-0.00152289	0.00238898	0.525146	0.000309312	0.00129726	0.811988	-0.000789472	0.00196058	0.68797
cg06742162	-0.00605142	0.00632912	0.341106	0.00108843	0.00343684	0.752076	0.00406354	0.00519416	0.435702
cg06742180	0.0124585	0.0101277	0.22127	-0.00598063	0.00549955	0.279203	-0.00287398	0.00831156	0.730168
cg06742188	0.0164976	0.0173937	0.344965	-0.00669625	0.00944517	0.479849	-0.0117658	0.0142746	0.411583
cg06742228	-0.00181163	0.00337288	0.592272	0.000556761	0.00183154	0.761714	0.00348275	0.00276804	0.210984
cg06742252	-0.0143256	0.020532	0.486824	0.0194948	0.0111493	0.0831638	0.00931959	0.0168501	0.581326
cg06742321	0.000655604	0.00854483	0.938981	-0.000745332	0.00464002	0.872679	-0.00394668	0.00701254	0.574714
cg06742341	0.00124536	0.00517069	0.81012	0.0014467	0.00280779	0.607417	-0.00487201	0.00424346	0.253409
cg06742440	-0.00164875	0.00247759	0.507147	-0.000172903	0.00134538	0.897976	0.000943483	0.0020333	0.643554
cg06742469	0.00516059	0.00993864	0.604633	1.66605e-05	0.00539689	0.997542	-0.00529078	0.00815641	0.517906
cg06742476	0.00579236	0.00841753	0.492819	-0.00461604	0.00457089	0.31477	0.00111945	0.00690807	0.871564
cg06742493	-0.00338703	0.00557623	0.544834	0.00432861	0.00302801	0.155688	0.000903834	0.00457628	0.843797
cg06742559	0.0242185	0.0104579	0.0224223	-0.00770497	0.00567884	0.177627	-0.00850075	0.00858253	0.324118
cg06742582	-0.011261	0.00947464	0.237181	0.00697138	0.00514493	0.178194	0.00993415	0.00777562	0.20408
cg06742600	0.00203899	0.00379283	0.591945	0.000433197	0.00205958	0.833797	-0.00220818	0.00311268	0.479569
cg06742628	-0.00210476	0.0056707	0.711229	-0.000801379	0.00307931	0.79516	0.00179449	0.00465381	0.700541
cg06742678	0.0223494	0.0116162	0.0569405	-0.0148073	0.00630785	0.0206916	-0.0142667	0.00953315	0.137379
cg06742719	-0.00823958	0.0096571	0.395394	-0.00303335	0.00524401	0.564148	0.00393945	0.00792536	0.620133
cg06742776	0.00198753	0.0092866	0.830926	-0.00362625	0.00504282	0.473609	-0.00444684	0.0076213	0.560768
cg06742778	0.000911314	0.00589626	0.877453	0.00375493	0.00320179	0.243426	-0.00424529	0.00483892	0.382224
cg06742794	0.00303351	0.00995868	0.761239	-0.00199146	0.00540777	0.713387	0.00263731	0.00817285	0.747542
cg06742801	0.0195822	0.0144706	0.178754	-0.00709655	0.00785786	0.368438	-0.0123701	0.0118757	0.299867
cg06742803	-0.00531427	0.0099864	0.595695	0.00435009	0.00542283	0.424178	0.00656262	0.00819561	0.425004
cg06742884	-0.0204822	0.016415	0.214764	0.00471766	0.00891368	0.597691	0.0103778	0.0134714	0.442739
cg06742891	-0.00677365	0.00540947	0.213159	0.000157188	0.00293746	0.957421	0.00238618	0.00443942	0.592009
cg06743033	-0.00833424	0.00697449	0.234672	-0.000218574	0.00378729	0.954082	0.0137663	0.0057238	0.017837
cg06743075	-0.0158293	0.0102059	0.123776	0.00449667	0.00554203	0.418901	0.012828	0.00837576	0.128502
cg06743153	-0.0170123	0.0214243	0.428867	0.00506602	0.0116338	0.664085	0.00267831	0.0175824	0.879207
cg06743283	-0.00770167	0.0233284	0.741921	-0.0128248	0.0126678	0.313573	0.00591279	0.0191451	0.758026
cg06743284	-0.00810466	0.00889165	0.36403	0.00350021	0.00482835	0.470036	0.0106665	0.00729717	0.146667
cg06743312	0.000120803	0.00346586	0.972258	-0.000871587	0.00188203	0.644201	0.000981806	0.00284435	0.73062
cg06743410	0.000372786	0.006883	0.956906	-0.000173697	0.00373761	0.963018	-0.000244537	0.00564872	0.965548
cg06743426	0.00777423	0.0091398	0.396844	0.00433929	0.0049631	0.383855	-0.00849981	0.00750082	0.2596
cg06743454	0.0181485	0.0375342	0.629689	0.00018946	0.0203819	0.9926	-0.0403632	0.0308034	0.192808
cg06743552	-0.0100525	0.0115944	0.387823	0.00288667	0.006296	0.647503	0.00184011	0.00951525	0.847014
cg06743576	-0.00406725	0.0133	0.760328	0.00487537	0.00722216	0.501056	0.00315322	0.010915	0.77321
cg06743588	0.002972	0.00467176	0.525992	0.000308188	0.00253686	0.90353	-0.00309935	0.00383401	0.420614
cg06743599	-0.0036694	0.00323475	0.259106	0.00276433	0.00175654	0.11842	0.00159919	0.00265468	0.548146
cg06743610	-0.00763975	0.0181445	0.67454	0.00475528	0.00985286	0.630318	0.0135684	0.0148908	0.364186
cg06743680	0.00388754	0.00713007	0.586697	-0.00184086	0.00387178	0.635404	-0.00284815	0.00585148	0.627411
cg06743703	0.0119574	0.0110873	0.283181	-0.0106575	0.00602065	0.0794712	-0.00442162	0.00909911	0.627976
cg06743782	-0.00947592	0.0165918	0.569083	0.000759052	0.0090097	0.933012	0.00321272	0.0136165	0.813916
cg06743811	-0.0149496	0.0112051	0.184902	0.00791043	0.00608462	0.196295	0.0111114	0.00919579	0.229519
cg06743844	0.00118146	0.0022188	0.595468	-2.61985e-05	0.00120485	0.982691	0.000179971	0.00182092	0.921449
cg06743940	0.0144558	0.00828469	0.0837992	-0.0042246	0.00449876	0.349758	-0.0101636	0.00679905	0.137816
cg06743973	-0.0178766	0.0123256	0.149804	0.00184532	0.00669308	0.783291	0.0223869	0.0101154	0.0289511
cg06743998	0.00727954	0.00821773	0.37764	0.00501535	0.0044624	0.263496	0.000619787	0.0067441	0.926944
cg06744003	-0.00441455	0.00769862	0.56753	0.00249563	0.00418051	0.551755	0.00593472	0.00631808	0.349623
cg06744044	-0.040101	0.0513016	0.436087	0.0217591	0.0278579	0.436435	0.0328519	0.042102	0.436894
cg06744057	-0.0075023	0.00836051	0.371492	-0.00353771	0.00453993	0.437509	0.00777776	0.00686127	0.259438
cg06744117	0.00732192	0.0339815	0.829801	0.00635682	0.0184527	0.731133	-0.00850121	0.0278878	0.761067
cg06744119	-0.0194198	0.0249724	0.438445	0.0057796	0.0135606	0.67079	0.0118824	0.0204943	0.56324
cg06744150	0.0768597	0.0676316	0.25824	-0.0481972	0.0367254	0.192128	-0.0190576	0.0555037	0.731986
cg06744228	0.0665198	0.0350513	0.0603461	-0.0242478	0.0190336	0.205367	-0.0383763	0.0287658	0.184928
cg06744279	-0.0233978	0.0120366	0.054463	0.00601641	0.00653612	0.359333	0.0239375	0.00987814	0.0170126
cg06744351	0.000369526	0.00721036	0.95922	-0.0011642	0.00391537	0.766768	-0.000952899	0.00591737	0.872362
cg06744355	-0.0129631	0.0136958	0.345967	-0.000611152	0.00743709	0.934656	0.0127467	0.0112398	0.259232
cg06744386	-0.0018065	0.00221635	0.416789	-0.000852763	0.00120353	0.4801	0.000844586	0.00181891	0.643324
cg06744388	-0.00536563	0.0115008	0.641749	0.00199038	0.00624518	0.750554	0.00471444	0.00943844	0.618429
cg06744401	-0.00150115	0.00304946	0.623512	-0.000295047	0.00165592	0.858912	2.55741e-05	0.00250262	0.991865
cg06744472	0.00600026	0.0126806	0.637018	-0.00542488	0.00688581	0.432488	-0.00644725	0.0104066	0.536847
cg06744481	-0.00120682	0.0186236	0.94845	0.00956492	0.010113	0.346322	0.00232134	0.015284	0.879559
cg06744538	0.00976529	0.00999764	0.330831	-0.00462495	0.00542893	0.396116	-0.0141295	0.00820483	0.0878624
cg06744540	0.016744	0.00766464	0.0310419	-0.0056595	0.00416206	0.176679	-0.0121653	0.00629019	0.0556807
cg06744545	0.0125719	0.0133993	0.350168	-0.00521133	0.00727608	0.475368	-0.0116465	0.0109965	0.291867
cg06744574	6.00863e-05	0.0029593	0.983837	-0.000665492	0.00160696	0.679585	0.00167769	0.00242863	0.491148
cg06744585	-0.00017445	0.00728079	0.980928	-0.00445166	0.00395362	0.262629	0.00138904	0.00597517	0.816605
cg06744603	-0.0136763	0.00792174	0.0870782	0.00394725	0.00430167	0.360832	0.00916153	0.00650119	0.161594
cg06744726	-0.000868038	0.0276976	0.975055	-0.0027111	0.0150404	0.857285	0.00774614	0.0227308	0.733921
cg06744758	0.00909153	0.00827714	0.274432	-0.00408098	0.00449466	0.365883	-0.00749016	0.00679286	0.272585
cg06744760	-0.00653329	0.00799378	0.415526	-0.00384444	0.00434079	0.377735	0.0104348	0.00656031	0.114572
cg06744792	0.00544334	0.00730016	0.457471	-0.00314377	0.00396414	0.429455	-0.00721474	0.00599107	0.231078
cg06744804	-0.0139731	0.0079486	0.0815406	-0.000198008	0.00431625	0.963493	0.0117922	0.00652323	0.0733809
cg06744823	0.0129681	0.0108874	0.236177	-0.0156006	0.00591211	0.00952824	-0.00174668	0.00893507	0.845374
cg06744844	-0.0312794	0.0193871	0.10952	0.0134187	0.0105276	0.20513	0.0257066	0.0159105	0.109024
cg06744868	0.0100191	0.00902406	0.269308	0.000423622	0.00490025	0.931267	-0.005378	0.00740584	0.469269
cg06744951	-0.00449592	0.00801715	0.576082	0.00462179	0.00435348	0.290728	-0.00169877	0.00657949	0.796742
cg06744978	0.0033114	0.00228416	0.149981	-0.000597069	0.00124035	0.631208	-0.00235686	0.00187456	0.211312
cg06744995	-0.0223898	0.00712222	0.00214519	0.00758493	0.00386751	0.0523844	0.0154335	0.00584504	0.00948351
cg06745001	-0.00927027	0.0128896	0.473541	0.00415424	0.00699934	0.554053	0.00969581	0.0105782	0.361366
cg06745030	0.0230043	0.0137546	0.0972716	-0.0124203	0.00746903	0.0991778	-0.0223323	0.0112881	0.0503838
cg06745083	-0.0152334	0.0231521	0.51193	0.00101563	0.012572	0.93576	0.0235198	0.0190003	0.218404
cg06745124	-0.004439	0.00718448	0.537945	0.00367439	0.00390132	0.348343	0.00481311	0.00589614	0.416084
cg06745207	0.00284072	0.0250709	0.909993	0.00299576	0.013614	0.82624	-0.00643979	0.0205751	0.754881
cg06745229	-0.00759561	0.0222716	0.73372	-0.00281501	0.0120939	0.816379	0.00415449	0.0182778	0.820615
cg06745235	-2.55361e-05	0.00290718	0.993008	0.000401839	0.00157866	0.799551	-0.00102604	0.00238586	0.667999
cg06745308	0.0113108	0.010006	0.260763	-0.00116372	0.00543344	0.830806	-0.0124608	0.00821165	0.132023
cg06745364	-0.0313082	0.0344106	0.364895	-0.0166313	0.0186857	0.375378	0.0240354	0.02824	0.396555
cg06745378	-0.00761205	0.0176209	0.666595	-0.00102208	0.00956854	0.915129	0.0100015	0.0144611	0.490635
cg06745507	-0.00389477	0.00309662	0.211146	-0.000486568	0.00168153	0.77285	0.00321967	0.00254132	0.207858
cg06745511	-0.0375946	0.0206646	0.0715891	0.0138174	0.0112213	0.220816	0.0240802	0.0169589	0.158461
cg06745519	-0.00123518	0.0061694	0.841686	-0.00272857	0.00335011	0.417135	0.00161071	0.00506308	0.750991
cg06745562	-0.00247935	0.0122458	0.839927	-0.00401708	0.00664972	0.547022	0.00837557	0.0100498	0.406423
cg06745566	0.00633567	0.00652451	0.333651	-0.00546018	0.00354295	0.126154	-0.00389076	0.00535451	0.468995
cg06745656	-0.00987232	0.0118313	0.405849	0.0132635	0.00642462	0.0413243	0.0111239	0.00970963	0.254423
cg06745666	-0.000331058	0.00608486	0.95671	0.00398402	0.00330421	0.230505	-0.00170645	0.0049937	0.733213
cg06745684	-0.00741524	0.0114761	0.51953	-0.00254274	0.00623176	0.684045	0.0125798	0.00941815	0.184405
cg06745704	-0.0139643	0.0186884	0.456527	0.0232878	0.0101482	0.0236438	0.00664709	0.0153371	0.665573
cg06745740	0.00166922	0.00854446	0.845474	-0.00176921	0.00463982	0.703709	-0.00142075	0.00701224	0.839814
cg06745752	0.000173972	0.00214839	0.935607	-0.00154143	0.00116662	0.189149	0.000627185	0.00176313	0.72273
cg06745758	-0.0236209	0.0181229	0.195169	0.0181274	0.0098411	0.0681667	0.0161732	0.014873	0.279229
cg06745781	-0.00755575	0.0115812	0.515495	0.00141978	0.00628884	0.821805	0.0122038	0.00950443	0.201835
cg06745783	0.00520423	0.00834044	0.533936	-0.00222779	0.00452903	0.623777	-0.00352893	0.0068448	0.607194
cg06745797	0.0190939	0.0195604	0.331131	0.00389772	0.0106217	0.714355	-0.0144346	0.0160528	0.370513
cg06745865	-0.0125126	0.0118407	0.292945	0.00707029	0.00642975	0.273898	0.00373517	0.00971738	0.701439
cg06745874	0.0448875	0.0257053	0.0835615	-0.00961483	0.0139585	0.49239	-0.0371468	0.0210957	0.0810399
cg06745885	-0.00357542	0.00458846	0.437524	0.0015178	0.00249163	0.543676	0.000136726	0.00376565	0.971102
cg06745922	0.00651164	0.00635456	0.307744	0.00407349	0.00345066	0.240349	-0.00310045	0.00521504	0.553385
cg06745941	0.0223674	0.0183503	0.225484	0.00799583	0.00996458	0.424037	-0.0152504	0.0150596	0.313442
cg06745944	-0.0017751	0.0233705	0.939593	-0.000212073	0.0126907	0.986698	-0.00540249	0.0191796	0.778719
cg06745955	0.0210166	0.0114756	0.0697439	0.00208568	0.00623147	0.738488	-0.0150152	0.00941772	0.113726
cg06745965	-0.00376108	0.0107953	0.728206	-0.00442194	0.00586207	0.452262	0.00446168	0.00885944	0.615544
cg06745968	0.0209299	0.0256296	0.415905	-0.0107162	0.0139174	0.442961	0.0045018	0.0210336	0.830921
cg06745975	0.00098982	0.00414333	0.811632	0.000214577	0.00224991	0.924194	0.00110604	0.00340033	0.745592
cg06746005	0.0335939	0.0190008	0.0798291	-0.00761562	0.0103178	0.462024	-0.036723	0.0155935	0.0202946
cg06746009	0.0052107	0.00773066	0.501706	-0.00368858	0.00419791	0.381495	-0.00329087	0.00634437	0.605007
cg06746017	0.0277475	0.0247792	0.265242	-0.0149417	0.0134556	0.269231	-0.0225605	0.0203357	0.269674
cg06746034	0.0192903	0.0090945	0.0361605	-0.0103398	0.00493851	0.0385843	-0.0138631	0.00746365	0.0659258
cg06746074	-0.00176048	0.00328557	0.593163	-4.71126e-05	0.00178413	0.978981	-0.000913802	0.00269639	0.735333
cg06746096	0.00749195	0.00900589	0.407271	-0.00506285	0.00489039	0.302816	-0.00352431	0.00739092	0.63442
cg06746101	-0.00413847	0.00267539	0.124767	0.00141455	0.00145279	0.332352	0.00294011	0.00219563	0.183307
cg06746118	-0.00325958	0.00429265	0.449274	0.000688395	0.002331	0.768305	0.00211033	0.00352288	0.55038
cg06746154	-0.00833187	0.00432863	0.0568337	0.00240714	0.00235054	0.308045	0.00462963	0.00355241	0.195215
cg06746171	-0.000510234	0.00237536	0.830319	-0.000554214	0.00128987	0.668278	0.0003598	0.0019494	0.853906
cg06746220	-0.00254226	0.00396455	0.522696	-0.00135095	0.00215283	0.531618	0.00172849	0.00325361	0.596315
cg06746274	-0.00406423	0.0135326	0.764494	0.000696678	0.00734851	0.924642	0.00100834	0.0111059	0.927823
cg06746318	-0.0144314	0.0200923	0.474122	-0.000195003	0.0109105	0.985773	0.0185378	0.0164893	0.26336
cg06746355	-0.00240813	0.00288549	0.405771	0.000329202	0.00156688	0.833978	-0.00128089	0.00236805	0.589668
cg06746360	-0.00181879	0.00232015	0.434779	0.000655972	0.00125989	0.603652	0.000587102	0.0019041	0.75841
cg06746365	0.0414932	0.0150495	0.00682899	-0.0115332	0.00817218	0.160986	-0.0359039	0.0123507	0.00441391
cg06746371	-0.00024443	0.00709731	0.972589	0.00189085	0.00385399	0.624671	-0.0041871	0.00582459	0.473748
cg06746379	0.0152296	0.0156915	0.333893	0.00384987	0.0085208	0.652288	-0.0203275	0.0128776	0.117319
cg06746449	-0.153008	0.104884	0.147461	-0.0293571	0.0569542	0.607273	0.130038	0.0860758	0.133722
cg06746450	-0.00752636	0.00636032	0.239229	0.0015479	0.00345379	0.654908	0.00608117	0.00521976	0.246527
cg06746453	0.0144431	0.0124215	0.247447	-0.007967	0.00674514	0.240092	-0.00383463	0.010194	0.70752
cg06746492	-0.0157375	0.0123909	0.206734	0.00711749	0.0067285	0.292458	0.00785963	0.0101689	0.441234
cg06746632	-0.0069802	0.00728609	0.340155	0.0029613	0.0039565	0.455777	0.000474014	0.00597952	0.93696
cg06746652	0.00966829	0.00806548	0.233211	-0.00119163	0.00437972	0.786071	-0.00953808	0.00661915	0.15243
cg06746663	-0.00382019	0.00716192	0.594831	0.00558905	0.00388907	0.153524	0.00736532	0.00587762	0.212822
cg06746670	0.0127129	0.0131387	0.335374	-0.00675593	0.00713461	0.345753	-0.00871077	0.0107826	0.42092
cg06746689	-0.00290847	0.0059419	0.625473	-0.00172418	0.00322658	0.594165	0.00242236	0.00487638	0.620354
cg06746744	-0.0114394	0.00785181	0.14799	-0.00406788	0.0042637	0.342139	0.00284095	0.0064438	0.660164
cg06746774	-0.00314894	0.0175089	0.857603	-0.000450243	0.00950772	0.962316	-0.000505932	0.0143692	0.971976
cg06746779	-0.00935339	0.0258413	0.71808	0.00793668	0.0140324	0.572819	-0.0108401	0.0212073	0.610271
cg06746819	0.000341879	0.0155291	0.982476	0.00872538	0.00843264	0.303072	-0.00256698	0.0127444	0.840742
cg06746826	0.0207713	0.00896163	0.0223096	-0.00808543	0.00486635	0.0994611	-0.0195108	0.0073546	0.00916185
cg06746829	-0.00420625	0.00658415	0.524252	0.00191816	0.00357533	0.592697	-5.22444e-05	0.00540345	0.992303
cg06746836	0.00224801	0.0131136	0.864203	0.0100479	0.00712095	0.161056	0.00234644	0.010762	0.82781
cg06746865	0.0089203	0.0070237	0.206754	-0.00308911	0.00381402	0.419725	-0.000958252	0.00576418	0.868271
cg06746884	-0.00606872	0.0166176	0.715664	0.000557928	0.00902369	0.950811	-0.00116766	0.0136376	0.931924
cg06746893	-0.00794004	0.0123946	0.523111	-0.00113393	0.00673051	0.866518	0.00322156	0.0101719	0.752063
cg06746903	0.00162986	0.00747069	0.827703	0.000863943	0.00405674	0.831749	-0.0037257	0.00613102	0.544652
cg06746968	-0.0084951	0.0149604	0.5713	0.000249678	0.00812379	0.975537	0.00928783	0.0122776	0.450975
cg06746972	0.00426346	0.0100436	0.672033	0.000609851	0.00545387	0.91117	-0.00429654	0.00824252	0.60323
cg06746994	-0.0038119	0.0100978	0.706531	0.00045589	0.00548331	0.93389	0.00490057	0.00828702	0.555496
cg06746997	-0.00175133	0.00994711	0.860567	0.00747884	0.00540149	0.16898	0.00188219	0.00816336	0.81808
cg06747009	0.00178066	0.00778552	0.819516	0.00175952	0.0042277	0.678082	0.00753699	0.00638939	0.240701
cg06747026	-0.00266057	0.00282121	0.347717	0.00175314	0.00153198	0.254958	0.00139239	0.0023153	0.548822
cg06747057	0.0207536	0.0204343	0.312036	-0.0137419	0.0110962	0.218195	-0.0184772	0.0167699	0.272951
cg06747060	0.0382806	0.0236495	0.108384	-0.00483896	0.0128422	0.707047	-0.0077193	0.0194086	0.691604
cg06747087	0.000178632	0.00848317	0.983238	-0.00320091	0.00460654	0.488607	-0.00493969	0.00696194	0.479498
cg06747231	-0.0111446	0.0134206	0.408105	0.000373657	0.00728766	0.959201	0.0144648	0.011014	0.191809
cg06747254	-0.0229642	0.015022	0.129208	-0.00377005	0.00815725	0.644871	0.0182474	0.0123282	0.141695
cg06747277	-0.00646757	0.00749751	0.390218	0.00371951	0.0040713	0.362929	0.00171999	0.00615303	0.780359
cg06747282	-0.00100523	0.0150735	0.946951	0.00154795	0.00818523	0.850352	0.0036401	0.0123705	0.769116
cg06747288	0.0118356	0.0155795	0.449064	-0.00866057	0.00846001	0.30822	-0.0118845	0.0127857	0.354658
cg06747314	-0.000417553	0.0143658	0.976865	0.00615314	0.00780091	0.431942	0.00273865	0.0117896	0.816743
cg06747317	0.00186913	0.00778963	0.810815	-0.00278371	0.00422993	0.511849	-0.0019255	0.00639276	0.763831
cg06747322	0.00265586	0.00312427	0.397131	-0.000382102	0.00169655	0.822223	0.00114675	0.00256402	0.655574
cg06747330	-0.00783358	0.0205778	0.704174	-0.013744	0.0111742	0.221331	-0.00445873	0.0168877	0.792257
cg06747358	0.01001	0.0169632	0.556333	-0.00367514	0.00921135	0.690681	0.00251536	0.0139213	0.856948
cg06747362	0.00804327	0.00743942	0.281987	-4.4471e-05	0.00403976	0.991237	-0.00452353	0.00610536	0.460326
cg06747371	-0.0143307	0.012311	0.24692	0.00268069	0.00668513	0.689203	0.00868616	0.0101033	0.391807
cg06747432	-0.0114321	0.0328334	0.728366	-0.00731315	0.0178292	0.682474	0.000549717	0.0269456	0.98376
cg06747440	0.00431318	0.00222396	0.0550122	-0.00176682	0.00120766	0.146315	-0.0037241	0.00182516	0.0437022
cg06747456	-0.0167237	0.0141818	0.240847	0.00284365	0.00770099	0.712645	0.00742967	0.0116386	0.524564
cg06747518	-0.000634428	0.00335302	0.850276	0.00102555	0.00182076	0.574409	0.000230706	0.00275174	0.933336
cg06747543	-0.00418275	0.0131107	0.750306	0.00290343	0.00711938	0.684198	0.00373294	0.0107596	0.7293
cg06747558	0.00727282	0.0117649	0.537736	-0.0103132	0.0063886	0.109325	-0.00263673	0.00965519	0.785296
cg06747634	0.00139178	0.00748406	0.852814	-0.00606084	0.004064	0.138733	0.00262549	0.00614199	0.669875
cg06747752	-0.00272113	0.0105154	0.796292	-0.00330124	0.00571008	0.564349	-0.000627666	0.00862974	0.942151
cg06747770	0.0190395	0.0143158	0.18628	-0.0181185	0.00777377	0.0215913	-0.0110642	0.0117486	0.348387
cg06747794	0.0115933	0.0159571	0.469056	-0.0070599	0.00866503	0.416972	-0.0111049	0.0130956	0.398285
cg06747831	-0.00659222	0.00691553	0.342554	-0.00601476	0.00375528	0.112094	0.00639864	0.00567541	0.262013
cg06747863	0.00041759	0.002374	0.860695	0.000399949	0.00128913	0.756961	-0.000703592	0.00194829	0.718692
cg06747888	0.00879708	0.0126407	0.487937	-0.00446756	0.00686414	0.516497	-0.00328344	0.0103739	0.752216
cg06747907	-0.00426113	0.00876584	0.627858	-0.000968997	0.00476003	0.839066	0.00451529	0.00719392	0.531532
cg06747916	-0.0045865	0.0051091	0.3713	-0.00105822	0.00277435	0.703619	0.00671548	0.00419292	0.112106
cg06747919	0.00102291	0.0173801	0.953174	-0.000989814	0.00943774	0.916663	-0.00916953	0.0142634	0.521645
cg06747982	-0.00116722	0.0161526	0.942525	-0.0128817	0.00877119	0.144786	0.000246128	0.013256	0.98522
cg06747996	0.00320527	0.00834315	0.701586	0.00179023	0.0045305	0.693498	-0.00283128	0.00684702	0.680041
cg06748005	0.00354928	0.00527364	0.502344	0.000460309	0.0028637	0.872593	-0.00644826	0.00432795	0.139109
cg06748006	-0.00569126	0.0132454	0.66827	0.00558267	0.00719252	0.43931	0.00504023	0.0108702	0.643797
cg06748060	0.00212697	0.0129695	0.870034	0.00401911	0.00704271	0.569383	-0.00233156	0.0106438	0.827014
cg06748066	-0.00303036	0.0153931	0.844297	-0.0097679	0.00835878	0.245099	0.00294233	0.0126328	0.816262
cg06748078	0.000301057	0.00268933	0.911071	0.00203576	0.00146036	0.166124	-0.00179653	0.00220707	0.41741
cg06748146	-0.0224093	0.016947	0.188806	0.0131935	0.0092026	0.154503	0.0201322	0.013908	0.150595
cg06748147	-0.00256531	0.0117849	0.828083	0.00712541	0.00639943	0.267945	0.00365481	0.00967156	0.706238
cg06748153	-0.00180166	0.00373443	0.630449	-0.00270398	0.00202787	0.185153	-0.000224419	0.00306476	0.94176
cg06748226	-0.00254199	0.00987714	0.797381	0.00135037	0.00536349	0.801688	0.00368162	0.00810593	0.650588
cg06748231	-0.00117837	0.00235427	0.617706	-0.000617805	0.00127842	0.629873	0.0014691	0.00193209	0.448661
cg06748271	-0.017033	0.0082864	0.0421947	-0.00617065	0.00449969	0.173057	0.0247666	0.00680046	0.000414299
cg06748309	-0.0074589	0.0247014	0.763251	-0.00591902	0.0134134	0.659878	0.0203522	0.0202719	0.317599
cg06748315	-0.00294859	0.00689807	0.669887	-0.0023798	0.0037458	0.526535	0.00913075	0.00566109	0.109632
cg06748328	0.00352999	0.00999056	0.724516	0.00404242	0.00542508	0.457779	-0.00554169	0.00819902	0.500525
cg06748411	0.00512618	0.0139267	0.713518	0.00325187	0.00756246	0.668036	-0.010911	0.0114293	0.341847
cg06748421	-0.0189512	0.0217184	0.38479	-0.011108	0.0117936	0.348326	0.0386873	0.0178238	0.0321161
cg06748434	-0.0012582	0.0209524	0.952225	0.0120243	0.0113776	0.292899	-0.00741623	0.0171952	0.667097
cg06748440	0.0648064	0.0340074	0.0593048	-0.0100767	0.0184667	0.586397	-0.0203302	0.027909	0.467889
cg06748470	0.0125042	0.0259492	0.630854	-0.00820753	0.014091	0.561444	9.66966e-05	0.0212959	0.996385
cg06748476	0.0165263	0.0101328	0.105754	-0.000746965	0.0055023	0.892263	-0.0204887	0.00831572	0.015294
cg06748522	-0.00356932	0.00977055	0.715578	0.00362217	0.00530561	0.496228	0.000711108	0.00801846	0.929494
cg06748568	-0.00401326	0.00774225	0.605249	0.00264434	0.0042042	0.530669	0.00375093	0.00635388	0.556176
cg06748584	-0.00143564	0.00298309	0.631288	-0.00127089	0.00161988	0.4344	0.00344565	0.00244815	0.162114
cg06748688	0.0194765	0.0263087	0.460693	-0.0217941	0.0142862	0.129996	-0.00460778	0.0215909	0.8314
cg06748695	0.00102818	0.0265125	0.969135	-0.00521816	0.0143968	0.71771	-0.0148379	0.0217582	0.496707
cg06748758	0.00874622	0.00980916	0.374533	-0.00513977	0.00532658	0.336697	-0.0105511	0.00805015	0.192698
cg06748792	-0.0037176	0.00842291	0.659813	0.00536068	0.00457382	0.243715	0.00403921	0.00691249	0.560192
cg06748804	0.00202802	0.0131478	0.877697	-0.00921196	0.00713951	0.19966	0.00121098	0.0107901	0.910845
cg06748831	-0.000277293	0.0131856	0.98326	0.00851383	0.00716004	0.23697	-0.00911937	0.0108211	0.401202
cg06748848	-0.00103376	0.00300713	0.731675	0.00145952	0.00163294	0.373379	0.000496519	0.00246788	0.84092
cg06748884	-0.00164019	0.00989193	0.86861	0.00424365	0.00537153	0.431212	-0.00402067	0.00811808	0.621395
cg06748889	0.00637716	0.00762918	0.405029	0.000836367	0.0041428	0.84038	-0.00301606	0.00626109	0.630965
cg06748894	-0.00177954	0.00909392	0.845218	0.00378486	0.00493819	0.445052	0.00185695	0.00746316	0.803967
cg06748934	0.0686488	0.0226958	0.00309796	-0.00917934	0.0123243	0.45797	-0.0575102	0.0186259	0.00255374
cg06748956	0.0240531	0.0158387	0.131725	-0.0153777	0.00860076	0.0765384	-0.0217654	0.0129985	0.0968821
cg06748966	0.0639984	0.0228281	0.00597694	-0.0193957	0.0123961	0.120536	-0.0504805	0.0187345	0.00815481
cg06748978	0.00136992	0.00818426	0.867374	0.00397443	0.00444422	0.373119	-0.00333243	0.00671663	0.620782
cg06749043	0.00440097	0.00800903	0.583775	-0.00624524	0.00434907	0.153842	0.00127549	0.00657282	0.84649
cg06749053	0.00462179	0.00927335	0.619201	-0.00324334	0.00503562	0.520865	-0.00400005	0.00761042	0.600223
cg06749098	-5.36283e-06	0.00279215	0.998471	7.77038e-05	0.0015162	0.95922	0.00149378	0.00229145	0.515829
cg06749174	0.0145646	0.0285382	0.610826	-0.0308408	0.0154968	0.0490571	-0.00813832	0.0234206	0.728891
cg06749213	0.0203383	0.0158187	0.201242	-0.00475699	0.00858987	0.580846	-0.0136597	0.012982	0.295011
cg06749259	0.00342784	0.0118305	0.772557	-0.00119175	0.00642423	0.853171	-0.00661396	0.00970904	0.497166
cg06749269	-0.000367004	0.0114846	0.974565	0.00129747	0.00623636	0.835575	0.000222464	0.00942511	0.981212
cg06749277	0.00676777	0.00987872	0.494731	-0.0060702	0.00536435	0.260272	-0.00376541	0.00810724	0.643243
cg06749278	0.0074264	0.016758	0.658523	-0.00253476	0.00909993	0.781115	0.00170054	0.0137529	0.901818
cg06749285	-0.00166869	0.0119176	0.8889	0.01057	0.00647148	0.105262	0.000362634	0.00978045	0.970491
cg06749295	-0.00507681	0.0212505	0.811625	0.00453328	0.0115394	0.69519	0.0109454	0.0174398	0.531558
cg06749316	-0.00832145	0.0104999	0.429758	0.00487873	0.00570164	0.39404	0.0052653	0.00861699	0.542435
cg06749355	-0.00405545	0.0115437	0.726025	0.00112718	0.00626845	0.857626	0.00149897	0.0094736	0.874569
cg06749480	0.00519501	0.0073272	0.479822	0.00130088	0.00397882	0.744327	-0.00687996	0.00601326	0.255053
cg06749502	0.00108318	0.01304	0.93395	-0.00346508	0.007081	0.625569	0.00258192	0.0107016	0.809799
cg06749514	-0.00237029	0.00406091	0.560628	-0.000244656	0.00220516	0.911861	0.00228884	0.00333269	0.493664
cg06749545	0.00187714	0.00605918	0.757299	-0.00222735	0.00329026	0.499857	0.000433114	0.00497263	0.930751
cg06749592	-0.00213531	0.00285731	0.456466	0.00149317	0.00155158	0.337982	-0.00134048	0.00234492	0.568725
cg06749595	0.0126486	0.00789237	0.111882	-0.00542736	0.00428572	0.208052	-0.00856811	0.00647708	0.188634
cg06749635	-0.00513487	0.00768787	0.505585	-0.000141034	0.00417467	0.973111	0.00558162	0.00630925	0.378263
cg06749642	-0.00263041	0.0156043	0.866445	-0.000595865	0.00847348	0.944066	-0.00904512	0.0128061	0.481487
cg06749715	0.00197	0.00395582	0.619479	-0.00214841	0.00214809	0.319434	-0.00306941	0.00324645	0.346492
cg06749753	0.0179732	0.00813278	0.0291789	-0.00866946	0.00441627	0.0521624	-0.00708063	0.00667438	0.291074
cg06749789	0.0220844	0.00960279	0.0233474	-0.00869158	0.00521452	0.0983984	-0.0169566	0.00788079	0.0336125
cg06749819	0.00949336	0.0110214	0.390915	0.00741479	0.00598486	0.21801	-0.0110168	0.00904501	0.225831
cg06749822	0.000607409	0.00736348	0.934407	-0.00197539	0.00399852	0.62227	-0.000996783	0.00604303	0.869288
cg06749828	-0.00843789	0.00777076	0.279919	0.00110704	0.00421968	0.79354	0.00734607	0.00637728	0.251854
cg06749872	0.0116265	0.0104752	0.269458	-0.000469028	0.00568824	0.934434	-0.00193484	0.00859674	0.822345
cg06749955	5.86474e-05	0.0135172	0.996546	-0.00175142	0.0073401	0.811853	0.0014763	0.0110932	0.894372
cg06749985	-0.00615573	0.0193018	0.750392	-0.0029711	0.0104813	0.777351	0.0118864	0.0158405	0.454629
cg06750017	-0.00936836	0.0155796	0.548862	0.000389059	0.00846004	0.963403	-0.00267376	0.0127858	0.834742
cg06750038	-0.0139219	0.00998494	0.166041	0.0077584	0.00542203	0.155293	0.00791442	0.00819441	0.336247
cg06750045	0.0422615	0.0401062	0.29431	0.0295756	0.0217785	0.177237	-0.0426666	0.0329142	0.197586
cg06750076	0.0126799	0.00956256	0.187588	-0.00269257	0.00519267	0.605128	-0.00925915	0.00784777	0.240607
cg06750118	0.0255418	0.0205705	0.216998	0.000952418	0.0111702	0.932206	-0.017176	0.0168817	0.311181
cg06750152	-0.00447526	0.00740947	0.547092	-0.000112266	0.0040235	0.97779	0.0039428	0.00608078	0.518075
cg06750177	0.00743711	0.0233496	0.750701	-0.00914801	0.0126793	0.472139	-0.0107297	0.0191625	0.576662
cg06750225	-0.00679451	0.00814226	0.405822	-0.0026351	0.00442142	0.552409	0.00566928	0.00668216	0.398046
cg06750227	-0.00251299	0.00209105	0.232028	0.000740496	0.00113548	0.51567	0.00162614	0.00171607	0.345414
cg06750250	0.00668776	0.0107226	0.534113	-0.00238582	0.00582262	0.682786	-0.00180812	0.00879982	0.837583
cg06750267	0.00332645	0.0103986	0.749655	-0.0103784	0.00564666	0.0687638	-0.00907791	0.00853389	0.289772
cg06750292	-0.0200155	0.0146811	0.175556	0.00514111	0.00797216	0.520346	0.00209615	0.0120485	0.862204
cg06750294	0.0171775	0.01056	0.106671	-0.0090101	0.00573429	0.118993	-0.0059895	0.00866633	0.490944
cg06750320	0.00606107	0.00691839	0.382895	-0.00327973	0.00375683	0.384563	0.00239871	0.00567776	0.673503
cg06750359	0.003625	0.00852306	0.671437	0.00085006	0.0046282	0.854611	-0.00187523	0.00699467	0.789129
cg06750410	-0.00398468	0.0219404	0.856221	-0.0242754	0.0119141	0.0439969	0.022175	0.018006	0.22075
cg06750417	-0.0051076	0.0107899	0.636887	0.0006189	0.00585912	0.916068	0.00816545	0.00885498	0.358479
cg06750474	0.0178334	0.0100684	0.0792935	0.00402603	0.00546736	0.463069	-0.0166318	0.00826291	0.046576
cg06750558	-0.0119252	0.0101074	0.240605	0.00177205	0.00548852	0.747411	0.011311	0.0082949	0.175474
cg06750564	0.0549799	0.0198915	0.00669618	-0.0172879	0.0108015	0.112355	-0.0453768	0.0163245	0.00640164
cg06750566	0.00276565	0.00261155	0.291915	-0.000380228	0.00141812	0.789109	-0.00188491	0.00214323	0.381063
cg06750579	0.00277119	0.00359733	0.442745	-0.00263449	0.00195342	0.180218	-0.00323362	0.00295224	0.275774
cg06750585	-0.00166501	0.00221535	0.453909	-0.000152661	0.00120298	0.89925	0.000671044	0.00181808	0.712767
cg06750587	0.0107553	0.00887399	0.228107	-0.00254359	0.00481877	0.598666	-0.00935654	0.00728268	0.201573
cg06750596	-0.0286382	0.0178992	0.112473	0.0139575	0.00971963	0.153836	0.021342	0.0146894	0.149104
cg06750670	0.00127769	0.00663418	0.847634	0.000974915	0.0036025	0.787189	-0.00374236	0.00544452	0.493301
cg06750679	-0.00415568	0.00774349	0.592581	-0.00335194	0.00420488	0.427078	0.00422297	0.0063549	0.507747
cg06750710	-0.000308471	0.011786	0.979167	-0.00797399	0.00640004	0.215438	-0.00242866	0.00967249	0.802213
cg06750745	0.000648675	0.00692875	0.925581	0.00583933	0.00376246	0.123535	-0.000922356	0.00568626	0.87144
cg06750799	0.0242722	0.0117052	0.0404491	-0.0124639	0.00635616	0.0524173	-0.0215288	0.00960616	0.0270244
cg06750802	0.00272867	0.00719695	0.705312	-0.000843739	0.00390809	0.829469	0.000317135	0.00590637	0.957277
cg06750812	0.0132151	0.0109057	0.228198	0.000844305	0.005922	0.88689	-0.00991381	0.00895002	0.270413
cg06750875	0.0198974	0.0102946	0.0558317	-0.00585067	0.00559017	0.297579	-0.0209184	0.00844851	0.0148107
cg06750897	0.00288441	0.0179201	0.87242	0.00562101	0.00973096	0.564686	-0.0126084	0.0147066	0.393125
cg06750948	0.00581639	0.0119822	0.628345	-0.00241245	0.0065066	0.711522	-0.0102641	0.00983353	0.298874
cg06750970	-0.0106861	0.0072165	0.141521	0.00131479	0.00391871	0.737875	0.00440652	0.00592241	0.458438
cg06751002	0.000993981	0.010068	0.921535	0.00390335	0.00546711	0.476759	0.000971827	0.00826253	0.906584
cg06751007	0.00666228	0.00875147	0.448121	-0.00556138	0.00475223	0.244423	-0.00412975	0.00718212	0.566463
cg06751221	0.0131471	0.00552671	0.0190913	-0.00431395	0.00300112	0.15343	-0.00926079	0.00453564	0.0435658
cg06751243	0.0056599	0.0146199	0.699403	0.00119641	0.00793891	0.880486	-0.00288321	0.0119982	0.810542
cg06751322	0.00130238	0.0121275	0.914675	0.00972761	0.0065855	0.142499	0.00185305	0.00995277	0.852643
cg06751366	0.0147629	0.0133137	0.269911	-0.00859174	0.00722961	0.237231	-0.0119033	0.0109262	0.278349
cg06751394	0.000274001	0.00420612	0.948178	0.00156787	0.00228401	0.49387	-0.000612507	0.00345186	0.859487
cg06751398	0.0073864	0.0158058	0.641194	-0.00904406	0.0085829	0.294315	0.00135384	0.0129715	0.917066
cg06751408	0.0169476	0.0117756	0.152929	-0.0118259	0.00639439	0.0670823	-0.0140613	0.00966395	0.14851
cg06751421	-0.00855101	0.011226	0.447862	-0.000554861	0.00609598	0.927642	0.00857641	0.00921295	0.35394
cg06751430	0.0233269	0.0182515	0.203913	-0.00919307	0.00991097	0.355664	-0.00536371	0.0149786	0.720961
cg06751446	-0.0123965	0.0126105	0.327749	0.00254053	0.00684776	0.71135	0.00643815	0.0103491	0.535166
cg06751452	-0.00623335	0.013187	0.637371	-0.00191124	0.0071608	0.790043	0.00478271	0.0108222	0.659405
cg06751466	0.0193311	0.0113659	0.091805	0.00333224	0.0061719	0.590354	-0.0215634	0.00932769	0.0226535
cg06751583	-0.00385779	0.0029911	0.19984	0.000279288	0.00162423	0.863792	0.0013175	0.00245473	0.592546
cg06751594	-0.0100454	0.00505253	0.0492751	0.00179813	0.00274363	0.513589	0.00516954	0.00414649	0.215147
cg06751596	0.00878134	0.011588	0.450194	-0.00568148	0.00629253	0.368556	-0.00743406	0.00951001	0.436065
cg06751597	-0.00430185	0.00510377	0.401126	0.00206636	0.00277145	0.457506	0.00695494	0.00418854	0.0996686
cg06751603	0.0136112	0.00685434	0.0495461	-0.00154265	0.00372205	0.679342	-0.0065508	0.00562519	0.246722
cg06751612	0.00859313	0.0183496	0.640496	0.000677871	0.00996421	0.945885	-0.0121461	0.0150591	0.42166
cg06751666	-0.00733618	0.00879241	0.405877	0.000966394	0.00477446	0.839971	0.0105637	0.00721572	0.14605
cg06751700	-0.0167181	0.0135026	0.218298	0.00482733	0.00733217	0.511672	0.0131873	0.0110812	0.236586
cg06751742	0.00191239	0.00871223	0.826662	0.0099475	0.00473093	0.0377772	-0.00228361	0.00714993	0.750037
cg06751759	-0.0157518	0.00891768	0.0801103	0.00675386	0.00484249	0.165914	0.0104551	0.00731853	0.155959
cg06751794	0.0103792	0.0132789	0.436111	-0.000764563	0.00721073	0.915751	-0.00946511	0.0108977	0.386988
cg06751802	0.00243433	0.00261198	0.353386	-0.00224765	0.00141836	0.115909	-0.00133501	0.00214359	0.534711
cg06751809	-0.0047322	0.0088528	0.594045	-0.00094393	0.00480726	0.844694	0.0014907	0.00726529	0.837809
cg06751869	0.0120831	0.0140082	0.39025	-0.0109232	0.00760675	0.153843	-0.00756443	0.0114962	0.511917
cg06751872	-0.00219289	0.00267426	0.41399	0.00383267	0.00145218	0.00951505	-0.00075581	0.00219471	0.731219
cg06751898	-0.0094827	0.0116313	0.416677	-0.00544198	0.00631603	0.390775	0.00541054	0.00954552	0.571995
cg06752040	0.00748153	0.0132074	0.572232	-0.00780106	0.00717189	0.279093	-0.010721	0.010839	0.324779
cg06752054	0.00108402	0.0107684	0.919998	0.00462954	0.00584746	0.43023	-0.000620984	0.00883737	0.944108
cg06752134	0.00185389	0.00660771	0.779572	-0.00226359	0.00358813	0.529443	-0.00494776	0.0054228	0.363553
cg06752157	0.0102893	0.0136517	0.452638	-0.00842972	0.00741316	0.257955	-0.000734214	0.0112036	0.947868
cg06752163	0.00260359	0.00191527	0.176805	0.000550098	0.00104003	0.597923	-0.00235643	0.00157182	0.136693
cg06752231	-0.00572691	0.00582723	0.32787	0.0020757	0.00316431	0.513211	0.00627575	0.00478227	0.192152
cg06752236	0.00106383	0.0140315	0.939703	0.00406782	0.00761942	0.594505	-0.00310731	0.0115154	0.787788
cg06752243	-0.0106959	0.00934081	0.254664	0.00184932	0.00507225	0.716113	0.00775802	0.00766578	0.313743
cg06752267	0.0376295	0.0167629	0.026781	-0.0148802	0.00910261	0.104967	-0.0227092	0.0137569	0.101643
cg06752313	0.00827185	0.0152533	0.588711	-0.0041765	0.00828289	0.615106	-0.00719052	0.0125181	0.566862
cg06752340	0.00275674	0.00272692	0.314266	-0.000400197	0.00148078	0.787466	-0.000392886	0.00223792	0.860964
cg06752365	0.0239131	0.014717	0.107053	0.000958663	0.00799161	0.904735	-0.0158183	0.0120779	0.193029
cg06752392	0.00859391	0.0140592	0.542285	-0.00503589	0.00763444	0.510872	-0.00366041	0.0115381	0.751658
cg06752398	-0.00502716	0.0144602	0.728764	0.00266693	0.00785219	0.734774	-0.00247443	0.0118671	0.835216
cg06752425	-0.000693639	0.00997733	0.944701	0.00239899	0.0054179	0.658787	-0.00780481	0.00818816	0.342588
cg06752482	0.00641452	0.00647973	0.324378	-0.000768411	0.00351863	0.827535	-0.00185701	0.00531776	0.727601
cg06752506	0.0215602	0.0168414	0.203171	-0.011917	0.00914521	0.195267	-0.0159575	0.0138213	0.250773
cg06752549	0.00466978	0.0159711	0.770539	-0.00551794	0.00867262	0.525936	0.00105375	0.0131071	0.936069
cg06752558	-0.0077856	0.00352413	0.0292316	0.000882336	0.00191368	0.64566	0.00417392	0.00289217	0.151812
cg06752594	0.000429662	0.00184946	0.816723	0.00100746	0.00100429	0.317988	-0.00234792	0.0015178	0.124755
cg06752595	-0.0122438	0.0107534	0.257346	0.00426317	0.00583934	0.466895	0.00720248	0.00882509	0.416186
cg06752618	0.00277864	0.00619567	0.654688	-0.00504155	0.00336438	0.136866	0.00022739	0.00508464	0.964411
cg06752633	-0.00796428	0.00718439	0.27004	-0.000722949	0.00390127	0.853326	0.00567052	0.00589606	0.338286
cg06752642	-0.0203317	0.00728188	0.0061767	0.00769625	0.00395421	0.0541641	0.0141702	0.00597607	0.0194716
cg06752698	0.0120171	0.0189264	0.526787	-0.00770265	0.0102774	0.455172	-0.0048702	0.0155324	0.754456
cg06752743	0.00143243	0.00798675	0.857993	-0.00284202	0.00433697	0.513643	0.00242854	0.00655454	0.711713
cg06752779	-0.00235232	0.00368339	0.524391	-0.00115331	0.00200016	0.565381	0.00373171	0.00302287	0.21965
cg06752814	0.00149558	0.00312867	0.633581	-0.00245413	0.00169893	0.151437	0.000437582	0.00256763	0.864991
cg06752928	0.00919291	0.0148447	0.537018	-0.00598198	0.00806098	0.459614	0.00276749	0.0121827	0.820716
cg06752955	-0.0103007	0.00970102	0.290643	0.00401822	0.00526786	0.447227	0.00362245	0.0079614	0.650005
cg06752985	0.0462275	0.0164237	0.00578648	-0.0131991	0.00891843	0.141738	-0.0392136	0.0134786	0.00438379
cg06753035	-0.024279	0.0327124	0.45955	-0.00955653	0.0177635	0.591673	0.0415774	0.0268463	0.124322
cg06753050	0.00665275	0.0102998	0.519683	-0.0123855	0.00559302	0.0288592	0.00448683	0.00845283	0.596622
cg06753055	0.0513124	0.0379065	0.178621	-0.0121988	0.020584	0.554644	-0.0377179	0.031109	0.22794
cg06753063	-0.0106932	0.00856858	0.214696	0.00293657	0.00465292	0.529268	0.00334893	0.00703204	0.634848
cg06753086	0.0188916	0.0191331	0.325624	0.0127265	0.0103897	0.223223	-0.0142719	0.0157021	0.36538
cg06753091	0.000111947	0.0029436	0.969732	0.00271834	0.00159844	0.0918393	6.21916e-05	0.00241575	0.979508
cg06753092	0.0125146	0.00861104	0.148982	-0.00588298	0.00467598	0.21101	-0.00559329	0.00706688	0.430368
cg06753153	0.0118183	0.0144623	0.415592	-0.010277	0.00785332	0.193393	-0.00562893	0.0118689	0.636254
cg06753163	0.0240014	0.0165319	0.149398	-0.00798309	0.00897719	0.375802	-0.0182176	0.0135674	0.182116
cg06753197	0.0123445	0.0131041	0.348239	0.00774055	0.0071158	0.279062	-0.0111868	0.0107542	0.300516
cg06753208	0.0450742	0.0177442	0.0124737	-0.0166072	0.00963547	0.0875983	-0.04381	0.0145622	0.0032553
cg06753227	0.0057141	0.00746896	0.445883	0.00182525	0.0040558	0.653572	-0.00726345	0.0061296	0.23858
cg06753248	0.000490819	0.00886423	0.955944	0.00257232	0.00481346	0.594143	-0.000912752	0.00727467	0.900381
cg06753273	-0.000102286	0.00778613	0.989542	0.00549271	0.00422803	0.196621	0.00421085	0.0063899	0.511282
cg06753303	-0.00167937	0.0126434	0.894574	-0.00135136	0.00686562	0.844324	-0.00375425	0.0103761	0.718183
cg06753316	0.0829189	0.0570992	0.149295	-0.0400862	0.0310061	0.198771	-0.0522125	0.04686	0.267612
cg06753321	-0.00344331	0.0118239	0.771435	-0.00284077	0.00642062	0.659036	-0.00344461	0.00970359	0.723282
cg06753333	-0.0315989	0.0197581	0.112624	0.0147013	0.010729	0.173403	0.031604	0.016215	0.0538345
cg06753367	-0.00477575	0.0132358	0.718925	0.0054944	0.00718731	0.446231	0.00120014	0.0108623	0.912225
cg06753376	-0.00352612	0.00580774	0.545008	0.00278287	0.00315372	0.37948	-0.00096812	0.00476628	0.839417
cg06753398	0.00204449	0.00269919	0.450403	0.000987613	0.00146572	0.501847	-0.000488293	0.00221516	0.825943
cg06753410	0.0217041	0.0170466	0.205625	-0.0101012	0.00925669	0.277555	-0.0218281	0.0139898	0.121564
cg06753425	0.0263387	0.0315043	0.404947	-0.00601737	0.0171075	0.725707	-0.0212253	0.0258548	0.413455
cg06753465	0.0551707	0.0191761	0.00482258	-0.0348129	0.010413	0.00113271	-0.0406315	0.0157374	0.0111419
cg06753513	-0.00445207	0.0108762	0.683087	0.000490794	0.00590603	0.933923	0.0104312	0.00892588	0.245072
cg06753604	-0.00414883	0.0101701	0.684108	-0.00624262	0.00552257	0.260774	1.89229e-05	0.00834636	0.998195
cg06753606	-0.00554226	0.00935109	0.554608	0.00257074	0.00507784	0.613682	-0.000814618	0.00767422	0.915657
cg06753617	-0.00217542	0.00216174	0.316467	-0.000871263	0.00117387	0.45954	0.000865068	0.00177409	0.626795
cg06753662	-0.00447139	0.00525398	0.396591	0.00169253	0.00285302	0.554239	0.00292849	0.00431182	0.498452
cg06753684	4.17672e-05	0.00782008	0.995748	0.00021174	0.00424647	0.960322	0.00712646	0.00641775	0.269236
cg06753783	-0.0109712	0.0102831	0.288345	-0.00329721	0.00558392	0.556078	0.00967782	0.00843908	0.253958
cg06753787	-0.00486841	0.00704992	0.491295	0.0018446	0.00382825	0.630879	0.00689637	0.0057857	0.235839
cg06753816	-0.000539035	0.00805095	0.946741	0.00776592	0.00437183	0.0784392	-0.00200838	0.00660722	0.761727
cg06753901	0.0105866	0.00633675	0.0976299	0.000240984	0.00344099	0.944294	-0.0097859	0.00520042	0.062513
cg06753918	-0.00302872	0.0072761	0.678033	0.000370008	0.00395107	0.92556	0.00445047	0.00597132	0.457675
cg06753949	-0.0065786	0.00413784	0.114735	0.00147912	0.00224693	0.511731	0.00589248	0.00339583	0.0855037
cg06753985	0.00310091	0.00495033	0.532347	-0.00214199	0.00268813	0.427265	-0.00157596	0.00406262	0.698826
cg06754020	-0.00378121	0.00854828	0.659115	0.00192548	0.00464189	0.679093	0.00640997	0.00701537	0.362871
cg06754079	0.000244142	0.0289504	0.993287	0.00405431	0.0157207	0.796969	0.0161093	0.0237589	0.499175
cg06754191	-0.00985933	0.010716	0.359554	0.000830106	0.00581899	0.886824	0.0159323	0.00879433	0.0727688
cg06754197	-0.000169554	0.00672394	0.979928	0.00237299	0.00365124	0.517103	0.00260413	0.00551818	0.63792
cg06754199	-0.00337068	0.0075142	0.654621	0.00187301	0.00408037	0.647119	0.0012875	0.00616673	0.835005
cg06754214	0.00125979	0.0129405	0.922624	0.00699573	0.00702696	0.321652	-0.00594604	0.01062	0.576691
cg06754224	-0.0193613	0.0101143	0.0581859	-0.00357629	0.00549228	0.516309	0.0147777	0.00830057	0.0777832
cg06754236	0.00905456	0.0127672	0.479699	0.00115172	0.00693287	0.868364	-0.00902922	0.0104778	0.390699
cg06754298	-0.0125548	0.00814518	0.126096	0.0078777	0.004423	0.0776603	-0.000662872	0.00668456	0.921188
cg06754309	-0.00523637	0.0211207	0.804654	0.00875844	0.011469	0.446702	0.00967097	0.0173332	0.578016
cg06754312	-0.0124169	0.016186	0.444644	0.00569339	0.00878933	0.518489	0.00542375	0.0132835	0.683841
cg06754340	0.00167297	0.0145233	0.908503	0.00938473	0.00788643	0.236615	-0.0112115	0.0119189	0.348946
cg06754358	0.00488647	0.00869173	0.575125	0.00315029	0.00471979	0.505873	-0.00708203	0.0071331	0.322967
cg06754368	0.00632136	0.00891383	0.479723	-0.00130814	0.00484039	0.787471	-0.00311571	0.00731537	0.671003
cg06754370	-0.00267723	0.00844531	0.751838	0.00320869	0.00458598	0.485609	0.000318698	0.00693087	0.963408
cg06754420	0.00499142	0.0148247	0.736987	-0.00447157	0.0080501	0.579703	-0.000474767	0.0121663	0.968943
cg06754445	-0.00222907	0.00384021	0.562795	0.00295191	0.00208531	0.159726	0.00146026	0.00315157	0.644033
cg06754493	0.00375636	0.0128764	0.771047	0.00885269	0.00699215	0.208155	-0.00342372	0.0105673	0.74656
cg06754496	-0.0075829	0.00998907	0.449404	-0.00157906	0.00542427	0.771515	0.0186027	0.00819779	0.0252045
cg06754513	-0.0117268	0.0162141	0.471064	-0.000681467	0.0088046	0.938447	0.00538519	0.0133065	0.686482
cg06754532	0.0151	0.0192562	0.434629	-0.00771458	0.0104565	0.46222	-0.0180073	0.0158031	0.256978
cg06754542	0.0136111	0.0101932	0.184533	-0.00522523	0.00553515	0.347234	-0.0118523	0.00836536	0.159358
cg06754557	0.0640263	0.032577	0.0518905	-0.0314142	0.01769	0.0785278	-0.0519413	0.0267352	0.054595
cg06754565	0.002303	0.0142242	0.871676	-0.00910255	0.00772402	0.241151	-0.00511175	0.0116734	0.66232
cg06754584	-0.0116716	0.00673313	0.0858166	0.00468589	0.00365623	0.202672	0.00281696	0.00552572	0.611219
cg06754590	0.00558446	0.00935197	0.551639	0.0014757	0.00507832	0.771913	0.00140747	0.00767494	0.854834
cg06754664	-0.00320362	0.016809	0.849199	-0.00820447	0.00912766	0.370692	-0.00156517	0.0137948	0.909872
cg06754698	0.00585812	0.00804998	0.468332	-0.00604674	0.00437131	0.16938	0.000154745	0.00660643	0.981355
cg06754764	0.00684007	0.00816638	0.404077	0.00703539	0.00443451	0.115495	-0.0130458	0.00670195	0.0541365
cg06754772	-0.0120778	0.0077842	0.123636	0.00510856	0.00422698	0.229424	0.0130232	0.00638831	0.0438888
cg06754803	-0.00824956	0.0101687	0.418963	0.00290191	0.00552182	0.600269	-0.000593623	0.00834522	0.943421
cg06754876	-0.00369938	0.0191608	0.84726	0.0198954	0.0104047	0.0584576	-0.0102005	0.0157248	0.517891
cg06754890	0.0131723	0.0203126	0.518026	-0.00314582	0.0110302	0.776026	-0.00421164	0.0166701	0.801013
cg06754916	0.00162658	0.00600959	0.787156	0.00226326	0.00326333	0.48943	-0.00767965	0.00493193	0.122312
cg06754923	-0.00834376	0.0115612	0.472007	0.0132167	0.00627796	0.0375461	-0.00546974	0.00948799	0.565461
cg06754924	0.0388078	0.0299342	0.197538	-0.0298661	0.0162549	0.0688557	-0.0197326	0.0245663	0.423568
cg06754938	-0.00966651	0.0103307	0.351474	0.00438409	0.00560979	0.436183	0.00828114	0.00847817	0.330831
cg06754972	-0.00914566	0.00696198	0.191695	0.00465205	0.0037805	0.221121	0.00882736	0.00571354	0.125221
cg06754984	-0.0141891	0.0130886	0.280698	0.00555594	0.00710737	0.436061	0.00801813	0.0107415	0.456979
cg06754987	0.00207957	0.0109127	0.849219	0.007022	0.00592584	0.238579	-0.00153658	0.00895583	0.864088
cg06755005	0.00777555	0.0128954	0.547768	-0.00477415	0.00700245	0.496809	-0.00463249	0.0105829	0.662438
cg06755062	-0.00651116	0.0107608	0.546371	0.0092218	0.00584334	0.117397	0.00724401	0.00883113	0.41383
cg06755071	-0.0172973	0.0110934	0.12181	0.0156662	0.00602394	0.010583	0.00982281	0.00910408	0.282972
cg06755139	0.0103173	0.00818633	0.210227	-0.00443446	0.00444535	0.320688	-0.00726666	0.00671833	0.281789
cg06755151	0.00150926	0.0154588	0.922403	-0.00476769	0.00839443	0.57122	0.00898596	0.0126866	0.480257
cg06755155	0.0127677	0.012522	0.310145	0.00369458	0.00679972	0.587993	-0.0124965	0.0102765	0.226578
cg06755180	-0.00417326	0.011334	0.713426	0.00616247	0.00615459	0.318889	-0.0035022	0.00930153	0.707256
cg06755209	-0.00320319	0.0125395	0.798854	0.00986017	0.0068092	0.150443	-0.00418821	0.0102909	0.68481
cg06755258	-0.00821328	0.050084	0.87004	-0.0118728	0.0271967	0.663291	0.00687323	0.0411028	0.867504
cg06755262	-0.000697841	0.0154284	0.964005	-0.0108369	0.00837796	0.198547	-0.00350451	0.0126617	0.782469
cg06755263	-0.000800264	0.00900553	0.929352	0.00415021	0.00489019	0.397902	-0.00282618	0.00739062	0.702902
cg06755296	-0.0156113	0.024272	0.521444	0.0128883	0.0131802	0.330291	0.0234235	0.0199195	0.242169
cg06755297	0.00786267	0.00760929	0.303731	0.0041336	0.00413201	0.31932	-0.00837456	0.00624477	0.182666
cg06755309	-0.000789541	0.00278811	0.77757	0.00177678	0.001514	0.243105	0.00108663	0.00228814	0.635802
cg06755319	-0.00576126	0.0131133	0.661273	0.0125853	0.00712079	0.0799344	0.0103567	0.0107618	0.337979
cg06755341	-0.00425326	0.00426661	0.321015	0.00574945	0.00231686	0.0145931	-0.000375947	0.00350151	0.914693
cg06755365	-0.00290015	0.00265718	0.277465	0.00208148	0.0014429	0.151984	0.00169005	0.00218068	0.439997
cg06755413	0.000523508	0.00338962	0.877542	-0.000847492	0.00184063	0.646113	7.92818e-05	0.00278178	0.977315
cg06755427	-0.00410393	0.00741144	0.580888	0.000487576	0.00402457	0.903793	0.0016787	0.00608239	0.783071
cg06755438	0.0425312	0.0177246	0.0180951	-0.0167517	0.00962482	0.0845734	-0.0239554	0.0145461	0.102442
cg06755448	-0.000501492	0.0115751	0.965521	-0.00292448	0.00628553	0.642657	-0.000110273	0.00949942	0.990759
cg06755452	0.000685615	0.00626206	0.913016	-0.000620752	0.00340043	0.855486	-0.00115325	0.00513913	0.822857
cg06755471	0.0042651	0.0111963	0.703985	0.00919825	0.00607984	0.133171	-0.00601121	0.00918857	0.514345
cg06755522	0.000243677	0.0169324	0.988544	-0.000269939	0.00919465	0.976632	-0.00274436	0.013896	0.843807
cg06755555	0.00588633	0.00998871	0.556869	-0.00143579	0.00542408	0.791731	-0.00745909	0.0081975	0.364853
cg06755596	0.144572	0.0825769	0.082775	-0.0765002	0.044841	0.090824	-0.0682923	0.0677689	0.315799
cg06755612	-0.00452441	0.00635578	0.47806	-0.00252824	0.00345132	0.465396	0.00796394	0.00521604	0.129677
cg06755654	-0.0103683	0.00925696	0.265128	-0.00248655	0.00502672	0.621822	0.0113237	0.00759697	0.138941
cg06755661	-0.00274879	0.00288924	0.343494	0.00154782	0.00156892	0.326026	0.00276927	0.00237114	0.245368
cg06755671	-0.00462801	0.00683169	0.499554	0.00258978	0.00370975	0.486588	0.00316557	0.00560661	0.573486
cg06755692	0.0364056	0.0142419	0.0119455	-0.0117921	0.00773364	0.130183	-0.0329472	0.011688	0.00571605
cg06755717	-0.00659877	0.0152037	0.665121	0.00310135	0.00825593	0.7079	-0.000428944	0.0124773	0.972638
cg06755741	-0.000555341	0.00204345	0.786311	-2.35607e-05	0.00110964	0.983098	0.00128917	0.00167701	0.443701
cg06755825	0.00538292	0.00842039	0.523975	-0.000864815	0.00457245	0.850335	-0.00182692	0.00691041	0.791988
cg06755871	-0.00828683	0.00566983	0.146711	0.00229061	0.00307884	0.458472	0.00620938	0.0046531	0.184809
cg06755874	-0.00311184	0.0127533	0.807684	-0.00508554	0.00692532	0.464304	-0.0051169	0.0104663	0.625892
cg06755955	0.011428	0.00807959	0.160061	-0.00194826	0.00438738	0.657872	-0.0104165	0.00663073	0.119068
cg06755974	0.037216	0.0212922	0.0832766	-0.0134041	0.0115621	0.24884	-0.0142667	0.017474	0.416008
cg06755992	-4.19238e-05	0.00248279	0.986558	-3.91649e-05	0.00134821	0.976878	0.000218743	0.00203757	0.914703
cg06756047	0.00123458	0.0116368	0.915702	0.00302035	0.00631903	0.633615	0.0042106	0.00955005	0.660152
cg06756111	-0.0281802	0.0113629	0.0146533	0.0101469	0.0061703	0.102933	0.0132613	0.00932528	0.157834
cg06756125	0.015151	0.0148006	0.308236	0.000583855	0.00803705	0.94222	-0.0189528	0.0121465	0.121549
cg06756164	0.0094826	0.00760446	0.215054	-0.00275861	0.00412938	0.505505	-0.00830208	0.0062408	0.186174
cg06756169	0.0158738	0.0307105	0.606274	-0.0084641	0.0166764	0.612786	-0.016966	0.0252034	0.502253
cg06756172	-0.00930693	0.013041	0.476946	0.00261076	0.00708155	0.713082	0.00938099	0.0107025	0.382655
cg06756193	0.000641584	0.0024292	0.792187	-0.000764244	0.00131911	0.563528	0.000391764	0.00199359	0.844572
cg06756211	0.0256822	0.0195867	0.192519	-0.00428707	0.010636	0.687678	-0.0149541	0.0160744	0.354248
cg06756217	-0.00310785	0.0118537	0.79367	0.0136933	0.0064368	0.0356258	-0.00675111	0.00972805	0.489155
cg06756227	0.00202458	0.00533347	0.704975	-0.00257807	0.00289618	0.375322	-0.000529728	0.00437705	0.903893
cg06756285	0.0188321	0.0154374	0.225112	-0.00635748	0.00838285	0.449839	-0.00328419	0.0126691	0.795944
cg06756291	0.0028777	0.0042466	0.499417	-0.000387533	0.00230599	0.866849	-0.00467091	0.00348508	0.182923
cg06756315	0.00133539	0.010486	0.898896	0.00707569	0.00569413	0.216647	-0.00248085	0.00860564	0.773674
cg06756332	-0.00266553	0.00730509	0.715896	0.00701275	0.00396681	0.0798581	0.00618436	0.00599511	0.304538
cg06756372	-0.00436355	0.0197653	0.825683	-0.0202873	0.010733	0.0613661	0.00798441	0.016221	0.623539
cg06756413	-0.0125037	0.0146674	0.395796	0.0014625	0.00796468	0.854647	0.0118761	0.0120372	0.325995
cg06756436	-0.00648432	0.00611178	0.291035	0.00340665	0.00331882	0.306925	0.0097706	0.00501579	0.0539669
cg06756463	-0.00247496	0.00289607	0.394634	-0.000985191	0.00157263	0.53231	0.00348768	0.00237674	0.145114
cg06756473	-0.00179482	0.0111208	0.872081	-7.87944e-05	0.00603885	0.989613	0.00364467	0.00912662	0.690413
cg06756499	-0.0147488	0.0126736	0.247044	0.00165574	0.00688201	0.810321	0.00693711	0.0104009	0.506187
cg06756514	-0.00140628	0.00313504	0.654625	0.000198615	0.00170239	0.907336	0.00056454	0.00257285	0.826728
cg06756535	0.00492658	0.00979014	0.615817	0.000828141	0.00531625	0.876496	-0.00927295	0.00803454	0.250946
cg06756551	0.029155	0.0167954	0.0853835	-0.000810963	0.00912028	0.929308	-0.0300547	0.0137836	0.0313533
cg06756557	0.000258585	0.00269289	0.923675	-7.05478e-05	0.00146229	0.961609	-0.000676298	0.00220999	0.760169
cg06756585	0.00644871	0.0203337	0.751735	0.00690183	0.0110416	0.533217	-0.00397189	0.0166874	0.81231
cg06756677	-0.00235445	0.0151326	0.876643	-0.00191284	0.00821734	0.816364	0.00524792	0.012419	0.673433
cg06756709	0.0117684	0.0140978	0.405657	-0.00175274	0.0076554	0.819329	-0.00679514	0.0115697	0.558193
cg06756866	-0.00685486	0.00644762	0.290037	0.00244698	0.00350119	0.486089	0.0080181	0.00529141	0.132563
cg06756919	-0.00143529	0.00436365	0.742841	0.000123835	0.00236955	0.958416	0.00178218	0.00358114	0.61972
cg06756927	-0.00209044	0.00844419	0.804937	0.000484132	0.00458537	0.916106	-0.00121284	0.00692995	0.86139
cg06756931	0.000436319	0.00238056	0.854913	0.000143973	0.00129269	0.911522	7.4816e-05	0.00195367	0.969522
cg06756983	-0.0246383	0.0133802	0.0682577	0.0068352	0.00726572	0.348896	0.0161816	0.0109808	0.143437
cg06757038	-0.000881231	0.00763739	0.908351	0.0016109	0.00414726	0.698452	-0.00277865	0.00626783	0.658405
cg06757048	0.011437	0.006877	0.0991439	-0.00320701	0.00373436	0.392326	-0.00930116	0.00564379	0.102199
cg06757067	0.0143037	0.00938235	0.130246	-0.00193603	0.00509481	0.704678	-0.0043795	0.00769988	0.570668
cg06757133	0.00944387	0.00730445	0.198757	0.00118047	0.00396647	0.76656	-0.00928721	0.00599459	0.12419
cg06757138	0.00455329	0.0087495	0.603827	-0.00412973	0.00475116	0.386628	-0.00478288	0.00718051	0.506747
cg06757178	0.00115919	0.0169687	0.94566	-0.00474338	0.00921437	0.607739	-0.00796946	0.0139258	0.568301
cg06757187	-0.00277945	0.00956736	0.77197	-0.00413539	0.00519528	0.427752	0.00734017	0.00785171	0.351913
cg06757331	-0.00855916	0.0157198	0.587212	0.00433325	0.0085362	0.612727	0.00626064	0.0129009	0.628438
cg06757333	0.0186794	0.0117035	0.113345	-0.00677823	0.00635523	0.288507	-0.00844446	0.00960477	0.381212
cg06757356	-0.0147323	0.00849912	0.0858281	0.00699953	0.0046152	0.13223	0.0067269	0.00697503	0.336948
cg06757368	-0.00304839	0.0241457	0.899765	0.0050975	0.0131116	0.698192	-0.00200737	0.0198158	0.919495
cg06757381	-0.00730158	0.0119567	0.54268	0.00442904	0.00649275	0.496577	0.0155009	0.0098126	0.117048
cg06757397	-0.00651523	0.0106051	0.540253	-0.00704625	0.00575878	0.223731	0.0163829	0.00870335	0.0624278
cg06757399	-0.00879363	0.0178991	0.6242	-0.00341248	0.00971956	0.726189	0.0027733	0.0146893	0.8506
cg06757405	0.012602	0.015964	0.431576	0.00445511	0.00866876	0.608334	-0.0167972	0.0131012	0.2025
cg06757436	-0.066632	0.028574	0.0215263	0.0103854	0.0155163	0.504692	0.0539601	0.02345	0.0232725
cg06757459	-0.0397671	0.0218143	0.0710223	0.0211258	0.0118456	0.0772755	0.0267755	0.0179025	0.137614
cg06757465	0.00668164	0.00861172	0.439486	-0.00414587	0.00467634	0.377248	-0.00855002	0.00706744	0.228958
cg06757466	0.0238903	0.0193887	0.22051	-0.0149378	0.0105285	0.158785	-0.00330379	0.0159118	0.835901
cg06757487	0.0193159	0.0100735	0.0577676	-0.00779532	0.0054701	0.156966	-0.0134662	0.00826705	0.106195
cg06757498	0.00290357	0.00918899	0.752614	-0.00086703	0.00498982	0.862373	0.00306714	0.00754119	0.685005
cg06757548	-0.017338	0.0151545	0.255075	-0.00914372	0.00822923	0.268937	0.0137865	0.012437	0.270059
cg06757585	-0.00443802	0.00828732	0.593372	-0.0088405	0.00450019	0.0519976	0.00423134	0.00680121	0.535134
cg06757662	-0.00479822	0.00530964	0.368139	0.00170203	0.00288324	0.556189	-0.00110688	0.00435749	0.799955
cg06757670	0.00226605	0.0133436	0.865461	0.0088477	0.00724586	0.22467	-0.0168119	0.0109508	0.1276
cg06757775	-0.00428569	0.00396965	0.282676	0.000491922	0.00215561	0.81991	0.00451137	0.0032578	0.168919
cg06757784	0.000278552	0.00477667	0.953603	0.000605987	0.00259383	0.815709	-0.00329091	0.0039201	0.403011
cg06757793	0.0129017	0.0118831	0.279977	-0.00338383	0.00645278	0.601056	-0.00459502	0.00975219	0.638446
cg06757796	-0.00651793	0.0088943	0.465227	0.0014887	0.00482979	0.758488	0.00983449	0.00729935	0.180649
cg06757810	-0.000962933	0.00958931	0.920196	-0.00857538	0.00520719	0.102446	0.00191157	0.00786972	0.808534
cg06757863	-0.00366658	0.0118751	0.758087	-0.0109788	0.00644843	0.0914746	0.0171963	0.00974562	0.0804202
cg06757925	-0.00345607	0.00234491	0.143375	0.00116191	0.00127333	0.363506	0.00200667	0.00192441	0.299352
cg06757928	0.0119052	0.00760565	0.120382	-0.00468351	0.00413003	0.259254	-0.0117572	0.00624178	0.0622557
cg06757935	-0.00242862	0.027234	0.929104	-0.00295895	0.0147886	0.841786	0.0225515	0.0223503	0.315189
cg06757951	0.00982736	0.0131841	0.457624	-0.000553505	0.00715926	0.938515	-0.00568435	0.0108199	0.60039
cg06757994	0.00489776	0.0127661	0.701975	-0.00452053	0.00693224	0.515696	0.0037457	0.0104768	0.721385
cg06757995	0.0361717	0.0253099	0.155794	-0.00638937	0.0137438	0.642928	-0.0440558	0.0207712	0.0361682
cg06758077	-0.00686153	0.00673052	0.310219	0.0108572	0.00365481	0.00364948	0.00237426	0.00552358	0.668153
cg06758132	-0.00408812	0.00672286	0.54438	0.00198977	0.00365065	0.586827	0.0095106	0.00551729	0.087557
cg06758143	0.00319539	0.00502116	0.525848	-0.00180267	0.0027266	0.509902	-9.27914e-05	0.00412075	0.982075
cg06758158	-0.00668095	0.00912913	0.46583	0.000972009	0.00495731	0.844913	0.007645	0.00749206	0.309771
cg06758171	-0.0133187	0.008613	0.124892	0.00312496	0.00467704	0.505438	0.00675983	0.00706849	0.341001
cg06758191	-0.015195	0.056906	0.789954	-0.00877901	0.0309011	0.776868	0.0331479	0.0467014	0.47934
cg06758207	-0.0153705	0.00840964	0.070302	-0.00211178	0.00456661	0.64468	0.0142906	0.00690159	0.040734
cg06758211	0.0127507	0.00790915	0.109797	0.0029076	0.00429484	0.499827	-0.0123942	0.00649086	0.058805
cg06758240	-0.0182456	0.0185701	0.327998	0.00231704	0.010084	0.818694	0.0148317	0.01524	0.332586
cg06758327	-0.00396698	0.00887944	0.655927	-0.005486	0.00482172	0.257689	0.00831788	0.00728715	0.256163
cg06758329	-0.00513476	0.00253753	0.0454431	0.000173104	0.00137793	0.900257	0.00191295	0.00208249	0.36032
cg06758350	-0.00200238	0.00604916	0.741261	-0.00326211	0.00328482	0.322847	0.00210605	0.0049644	0.672227
cg06758369	0.00486436	0.00561745	0.388409	-0.00322775	0.00305039	0.292309	-0.00304873	0.00461011	0.509794
cg06758393	-0.0247248	0.0149224	0.100391	0.00285603	0.00810319	0.725169	0.0231258	0.0122465	0.0616113
cg06758407	-0.000126694	0.0021113	0.952259	0.000504578	0.00114648	0.660721	-0.000316564	0.0017327	0.85537
cg06758418	0.0111045	0.0129374	0.392581	0.0003389	0.00702529	0.961612	-0.00735342	0.0106174	0.490033
cg06758448	0.00286793	0.0114332	0.802404	0.00176658	0.00620846	0.776528	0.00308441	0.00938295	0.742989
cg06758476	-0.00694784	0.00917118	0.450326	0.0113808	0.00498014	0.0242161	0.00176894	0.00752657	0.814626
cg06758477	0.00152316	0.00943117	0.871994	0.00169414	0.00512132	0.741424	-0.00472629	0.00773994	0.5427
cg06758484	0.0109685	0.0138341	0.429567	0.00485018	0.0075122	0.519857	-0.0112791	0.0113533	0.322664
cg06758497	0.0177543	0.00713429	0.0143236	-0.00670021	0.00387407	0.0865247	-0.00923655	0.00585495	0.117537
cg06758556	0.022766	0.0374176	0.544157	-0.0302802	0.0203185	0.139014	-0.0117375	0.0307077	0.703026
cg06758559	0.00498577	0.0119356	0.676963	0.00279105	0.00648126	0.667577	-0.00720399	0.00979524	0.463625
cg06758583	-0.000309703	0.00879045	0.971959	0.00900412	0.0047734	0.0618898	-0.00145229	0.00721411	0.840826
cg06758605	0.0430282	0.0262962	0.104636	0.00614637	0.0142794	0.66772	-0.0169522	0.0215806	0.433833
cg06758621	-0.0134244	0.0117066	0.253977	0.0110636	0.00635692	0.0845847	0.0100414	0.00960731	0.298229
cg06758644	0.0112231	0.0109271	0.306633	-4.44828e-05	0.00593365	0.994032	-0.00648253	0.00896762	0.471287
cg06758649	0.00299139	0.00668426	0.655375	-0.00301105	0.00362969	0.408585	-0.00221063	0.00548562	0.68774
cg06758664	-0.0161886	0.00755562	0.0343506	0.00632274	0.00410286	0.126175	0.00955516	0.00620072	0.126195
cg06758670	0.000592949	0.00792718	0.94051	-0.00376985	0.00430463	0.383065	-0.00178698	0.00650565	0.784077
cg06758672	0.00602293	0.00799756	0.453001	-0.00357872	0.00434284	0.411694	-0.000505343	0.00656341	0.938768
cg06758681	0.00450938	0.00277344	0.106829	-0.00197038	0.00150604	0.193491	-0.00531565	0.0022761	0.0213346
cg06758707	0.00324293	0.00252978	0.202574	0.00046457	0.00137373	0.73587	-0.00154827	0.00207613	0.45741
cg06758730	-0.00246165	0.00811629	0.762236	-0.00621868	0.00440732	0.161069	0.00246487	0.00666085	0.712054
cg06758746	0.045892	0.0234449	0.0528288	-0.0211631	0.0127311	0.0992964	-0.0191878	0.0192407	0.32083
cg06758766	0.00263902	0.00264934	0.321385	0.00207766	0.00143865	0.151531	-0.00229148	0.00217425	0.294231
cg06758781	-0.00296566	0.00774436	0.7025	-0.00260951	0.00420535	0.536198	0.00220723	0.00635561	0.729038
cg06758801	-0.00700029	0.010758	0.516594	0.0126318	0.00584183	0.0327616	0.0157723	0.00882886	0.0767808
cg06758805	0.0203016	0.0153614	0.189043	0.00665854	0.00834155	0.426453	-0.0025318	0.0126067	0.841203
cg06758833	0.0752176	0.084302	0.374212	-0.067997	0.0457777	0.140306	-0.0496027	0.0691846	0.474918
cg06758847	-0.0111397	0.00888365	0.212518	0.00388582	0.00482401	0.422259	0.00838112	0.00729061	0.252811
cg06758848	0.00350915	0.00743242	0.637762	-0.00182975	0.00403596	0.651181	-0.00293572	0.00609961	0.631262
cg06758980	0.00311733	0.010374	0.764368	-0.00166618	0.00563331	0.767961	0.00293414	0.00851372	0.731025
cg06758994	-0.0109202	0.0325541	0.737926	-0.00431292	0.0176776	0.807703	0.01767	0.0267164	0.509744
cg06759023	-0.00220889	0.00253651	0.38574	0.000283938	0.00137738	0.83706	0.00135389	0.00208166	0.516795
cg06759085	-0.00707141	0.0178207	0.692277	0.015181	0.00967702	0.119575	0.0124116	0.014625	0.397916
cg06759097	-0.00355717	0.00776891	0.647947	0.00661148	0.00421868	0.119943	5.62812e-05	0.00637576	0.992973
cg06759117	-0.00250534	0.00291836	0.392496	-0.000369841	0.00158473	0.815902	0.00214934	0.00239503	0.371457
cg06759139	-0.00665836	0.0170217	0.69643	0.00831425	0.00924316	0.37035	0.00983364	0.0139693	0.482955
cg06759189	0.0134534	0.0110916	0.227755	-0.00800372	0.006023	0.186644	-0.012372	0.00910266	0.176876
cg06759210	-0.00342589	0.0146879	0.816004	-0.000524209	0.00797581	0.947716	0.0140966	0.012054	0.244748
cg06759215	-0.000589121	0.00331718	0.859366	-0.000271126	0.0018013	0.880632	0.000273222	0.00272233	0.920239
cg06759255	-0.0156051	0.0113588	0.172288	0.0103355	0.00616809	0.0966488	0.0119162	0.00932193	0.203837
cg06759260	-0.0235904	0.0162643	0.149781	0.0132585	0.00883185	0.136164	0.0224722	0.0133477	0.0950957
cg06759265	-0.0479772	0.0223108	0.0337127	0.022075	0.0121152	0.0711583	0.0360676	0.0183099	0.0513703
cg06759284	-0.0116244	0.00788357	0.1432	0.000222133	0.00428094	0.958711	0.0135875	0.00646986	0.0380047
cg06759309	-0.0144006	0.0206728	0.487524	-0.00317158	0.0112257	0.77807	1.70647e-05	0.0169657	0.999199
cg06759314	0.00427395	0.00979736	0.663521	-0.00319179	0.00532017	0.54978	-0.0086342	0.00804047	0.285243
cg06759328	0.00322398	0.00389909	0.410109	-0.00297444	0.00211729	0.162887	-0.00133599	0.00319989	0.677117
cg06759351	-0.00144872	0.0162568	0.929153	-0.00933865	0.00882778	0.292432	-0.00180685	0.0133416	0.892519
cg06759374	-0.000574536	0.00182352	0.753305	0.000192622	0.000990207	0.846122	0.000188671	0.00149652	0.899904
cg06759405	0.00143091	0.00290995	0.62389	-0.00100124	0.00158017	0.527639	-0.00190661	0.00238813	0.426377
cg06759417	-0.0122966	0.0154507	0.427826	0.0028061	0.00839003	0.738672	0.0126594	0.01268	0.320287
cg06759423	0.00646579	0.0070692	0.36238	0.00342652	0.00383872	0.37401	-0.0113526	0.00580153	0.0529013
cg06759518	-0.00352888	0.00608629	0.563229	0.00171258	0.00330498	0.605373	0.00138328	0.00499487	0.782346
cg06759559	0.0127821	0.0123934	0.304635	-0.00875291	0.00672989	0.196112	-0.00532495	0.010171	0.60165
cg06759619	0.00676311	0.00657396	0.305844	0.00143311	0.0035698	0.688864	-0.00708368	0.0053951	0.19192
cg06759629	-0.00919683	0.0161451	0.570087	-0.00781744	0.00876714	0.374513	-0.000143157	0.0132499	0.991399
cg06759632	0.0141581	0.0142185	0.321555	-0.00280613	0.00772093	0.716971	-0.0106261	0.0116688	0.364472
cg06759648	-0.0065064	0.0134145	0.628621	0.00497712	0.00728434	0.495877	0.000190962	0.0110089	0.986192
cg06759724	0.0137857	0.0137501	0.318259	-0.0186995	0.0074666	0.0137317	-0.0102217	0.0112844	0.36701
cg06759780	0.01441	0.0172024	0.40403	0.00159451	0.00934124	0.864776	-0.0175854	0.0141176	0.215543
cg06759781	0.0123587	0.0193379	0.52409	-0.00694557	0.0105009	0.509721	-0.00992723	0.0158702	0.53292
cg06759788	-0.00111913	0.00225447	0.6206	-0.000353036	0.00122422	0.773602	0.000438455	0.00185019	0.813114
cg06759806	-0.0138166	0.0273052	0.613864	0.0143153	0.0148273	0.336427	0.032861	0.0224087	0.145382
cg06759812	-0.0259761	0.0152876	0.0921138	0.00848399	0.00830146	0.309029	0.0155367	0.0125461	0.218216
cg06759819	-0.0186855	0.00595353	0.00217974	0.00380254	0.00323289	0.242053	0.0148083	0.00488592	0.00304122
cg06759845	-0.00644981	0.00377688	0.0905112	0.000102676	0.00205092	0.960163	0.00650696	0.00309959	0.0380784
cg06759874	0.00420685	0.0100446	0.676166	0.00170506	0.00545441	0.755174	0.00497088	0.00824334	0.547738
cg06759890	0.0128655	0.0113211	0.258251	0.00357142	0.00614759	0.562464	-0.0136055	0.00929095	0.145942
cg06759944	-0.00169448	0.00841112	0.840713	0.00777247	0.00456742	0.0916324	-0.00353059	0.00690281	0.610047
cg06759971	-0.0140122	0.0107795	0.196356	0.0052393	0.00585351	0.372705	0.00874117	0.00884651	0.325276
cg06759993	0.0525461	0.0203168	0.011006	-0.00974471	0.0110324	0.379013	-0.0438758	0.0166735	0.00972222
cg06760004	-0.00100643	0.00751892	0.893763	-0.0018942	0.00408293	0.643613	0.00160512	0.0061706	0.795255
cg06760018	-0.000772448	0.0101654	0.939567	-0.00529876	0.00552002	0.339203	0.0056483	0.0083425	0.499795
cg06760077	-0.000568262	0.0132829	0.965953	-0.00628106	0.00721289	0.385754	0.00524166	0.010901	0.631582
cg06760111	0.0454639	0.0317626	0.155161	0.0019389	0.0172478	0.9107	-0.043379	0.0260669	0.0989301
cg06760117	-0.00175166	0.00947472	0.853665	0.00154044	0.00514497	0.765194	0.00668096	0.00777568	0.392092
cg06760162	0.00137298	0.0025535	0.591879	0.000787473	0.0013866	0.57125	-0.00256458	0.00209559	0.223644
cg06760188	-0.00799884	0.00783502	0.309538	0.000448744	0.00425458	0.916193	0.00737824	0.00643002	0.253678
cg06760219	0.0285176	0.0137667	0.0406513	-0.000124711	0.00747559	0.98672	-0.0272785	0.011298	0.0174083
cg06760228	-0.000445355	0.00377211	0.906231	-0.000174435	0.00204834	0.93229	-0.00299157	0.00309568	0.335981
cg06760238	0.00524261	0.00908482	0.565069	0.00250998	0.00493325	0.61192	0.00431405	0.0074557	0.564025
cg06760277	-0.00254643	0.0048964	0.604066	-0.00310636	0.00265885	0.245208	0.00392303	0.00401836	0.33107
cg06760279	-0.000199844	0.0125106	0.987284	-0.00585713	0.00679352	0.390473	0.00309785	0.0102672	0.763432
cg06760280	0.000950993	0.0119252	0.936584	0.00473207	0.00647565	0.466487	0.00326785	0.00978676	0.739087
cg06760303	0.00166169	0.0131024	0.899312	-0.00521408	0.00711489	0.465214	0.00510782	0.0107528	0.635714
cg06760305	-0.0394228	0.031604	0.214901	0.0150812	0.0171617	0.381439	0.0316105	0.0259367	0.225545
cg06760309	0.018266	0.0235318	0.43928	0.0113407	0.0127783	0.376747	-0.0115155	0.019312	0.552209
cg06760315	-0.00187995	0.00573825	0.743824	0.0019974	0.00311599	0.522846	0.0015992	0.00470925	0.734815
cg06760356	-0.00915653	0.00808505	0.259876	0.00237339	0.00439035	0.589881	0.010685	0.00663521	0.110188
cg06760375	0.0104386	0.028354	0.713466	-0.0205033	0.0153968	0.185726	0.00806672	0.0232695	0.729505
cg06760466	-0.0216034	0.012233	0.0801716	0.000682709	0.00664279	0.918329	0.0161438	0.0100394	0.110691
cg06760467	-0.00424551	0.00915436	0.643729	0.00238926	0.00497101	0.631727	0.00285149	0.00751276	0.705009
cg06760518	-0.00856125	0.00734691	0.246424	0.00362934	0.00398952	0.36496	0.00419423	0.00602943	0.488131
cg06760536	0.00147158	0.00350922	0.675781	-0.0015416	0.00190558	0.420264	-0.000237817	0.00287993	0.934338
cg06760566	0.00717827	0.0157063	0.648549	-0.00316953	0.00852883	0.710887	-0.00870154	0.0128898	0.501045
cg06760651	0.00103685	0.00647368	0.873046	-0.00146642	0.00351534	0.677382	0.00597507	0.00531279	0.263182
cg06760668	0.00882283	0.00930595	0.345165	-0.00407223	0.00505333	0.422067	-0.00239896	0.00763718	0.754028
cg06760710	-0.0136422	0.00874307	0.121552	0.0027536	0.00474767	0.563107	0.00499738	0.00717523	0.487599
cg06760771	-0.00185876	0.0062939	0.7683	-0.0030338	0.00341772	0.376656	0.00484084	0.00516525	0.350712
cg06760830	-0.0278844	0.0179907	0.124031	0.0126956	0.00976935	0.196478	0.0152934	0.0147646	0.30256
cg06760839	0.00429163	0.0117659	0.715997	0.000776418	0.00638913	0.9035	0.00184695	0.009656	0.848663
cg06760848	0.00499965	0.0063247	0.430939	0.0034925	0.00343445	0.31143	-0.00592236	0.00519054	0.256351
cg06760899	-0.010986	0.00698055	0.118404	0.001428	0.00379059	0.707105	0.014024	0.00572877	0.0159464
cg06760904	-0.000436741	0.00943928	0.96318	-0.00561051	0.00512573	0.276093	-0.00243737	0.0077466	0.753633
cg06760973	0.00118204	0.0208453	0.954883	-0.00163911	0.0113194	0.88513	-0.0137866	0.0171073	0.422044
cg06761040	0.00797883	0.0143921	0.580437	-0.00226712	0.0078152	0.772292	-0.00398811	0.0118112	0.736268
cg06761062	0.0153574	0.0132862	0.25023	-0.0133362	0.00721469	0.0672183	-0.0135232	0.0109037	0.217524
cg06761076	-0.00116261	0.00662812	0.861083	3.91024e-05	0.00359921	0.991352	-0.00117267	0.00543954	0.829713
cg06761094	-0.00138336	0.0123833	0.911255	0.00611046	0.00672437	0.365493	0.000333217	0.0101627	0.973903
cg06761100	0.00721733	0.0154674	0.641699	0.00106659	0.00839915	0.899182	-0.0049073	0.0126938	0.699806
cg06761114	-0.00591493	0.0109553	0.590347	-0.00289381	0.00594896	0.627624	0.00496581	0.00899076	0.581848
cg06761167	-0.0171186	0.0227762	0.453896	0.000741357	0.012368	0.952311	0.0095764	0.0186919	0.609448
cg06761203	-0.0152026	0.0106689	0.157005	0.000472299	0.00579343	0.935174	0.00994646	0.00875571	0.258427
cg06761220	0.025988	0.0118314	0.0301524	0.00465279	0.00642469	0.470478	-0.013944	0.00970974	0.153816
cg06761247	-0.0110183	0.0107962	0.309696	0.00274865	0.00586254	0.640105	0.00881371	0.00886015	0.322037
cg06761338	0.00328766	0.00381139	0.390241	0.00182575	0.00206967	0.379621	-0.000711702	0.00312792	0.820432
cg06761346	-0.00363604	0.00626317	0.562736	0.00210315	0.00340103	0.537599	0.00525549	0.00514004	0.308806
cg06761360	0.0175261	0.0155536	0.26227	-0.00537441	0.00844593	0.525883	-0.00869096	0.0127645	0.497384
cg06761377	-0.00895307	0.00892082	0.317767	0.00299741	0.00484419	0.537351	0.00147485	0.00732111	0.840718
cg06761390	-0.0149195	0.0100469	0.140408	0.00975378	0.00545568	0.0765584	0.00780743	0.00824526	0.345766
cg06761398	-0.00678687	0.00365852	0.0662614	0.00214853	0.00198665	0.281847	0.00208334	0.00300246	0.489221
cg06761409	-0.0178678	0.00899357	0.0494383	0.0141246	0.0048837	0.004612	0.010408	0.00738081	0.161317
cg06761421	-0.000925957	0.0159737	0.953879	0.00705892	0.00867403	0.417518	0.00989636	0.0131092	0.451912
cg06761424	0.0355574	0.0274915	0.198583	-0.0109141	0.0149284	0.466276	-0.0223468	0.0225616	0.324113
cg06761428	0.0022894	0.0121096	0.850397	-0.00150202	0.00657575	0.819745	0.00180935	0.00993803	0.855869
cg06761437	0.00274623	0.0077997	0.725441	-0.00432529	0.0042354	0.30939	0.0044348	0.00640103	0.489879
cg06761530	0.0158217	0.0169432	0.352448	0.00989499	0.0092005	0.284511	-0.0130024	0.0139049	0.351785
cg06761584	0.00578866	0.0127565	0.650881	0.0170502	0.00692706	0.0153933	-0.0109693	0.010469	0.297033
cg06761604	0.00248009	0.00683062	0.717239	-0.000975068	0.00370917	0.793135	0.00360342	0.00560573	0.521684
cg06761641	-0.00320181	0.00828921	0.700048	-0.00479629	0.00450121	0.288958	-0.000127064	0.00680276	0.985132
cg06761719	-0.00170273	0.00521747	0.744778	0.00186404	0.00283319	0.511957	-0.00555489	0.00428185	0.197239
cg06761741	-0.0234815	0.0120986	0.0548357	0.00440583	0.00656978	0.503868	0.0233618	0.00992902	0.0204059
cg06761793	-0.000332612	0.00187022	0.859171	0.000618241	0.00101557	0.543937	7.8893e-06	0.00153485	0.995908
cg06761809	-0.0091773	0.0180166	0.611506	0.018479	0.00978338	0.0615508	0.000762543	0.0147858	0.958963
cg06761824	0.0171024	0.0173118	0.325369	-0.0101339	0.00940069	0.283393	-0.0147782	0.0142074	0.300539
cg06761850	-0.00532392	0.0075472	0.482042	0.00913046	0.00409829	0.0279239	0.0022175	0.00619381	0.721015
cg06761873	-0.00773262	0.00728946	0.291107	0.00207946	0.00395833	0.600406	0.00855323	0.00598229	0.15562
cg06761908	-0.00315244	0.00762192	0.679971	0.00473457	0.00413886	0.255136	0.00314466	0.00625513	0.616158
cg06761912	-0.217316	0.0870638	0.0140417	0.0553785	0.0472775	0.243989	0.12682	0.0714512	0.0786785
cg06761950	0.0193764	0.016994	0.256684	-0.0215963	0.0092281	0.021073	-0.0140401	0.0139466	0.316285
cg06762067	0.0359181	0.0203297	0.0800387	-0.0239808	0.0110395	0.0319811	-0.026421	0.0166841	0.116156
cg06762090	-0.0202103	0.0303505	0.506872	0.00324839	0.016481	0.844113	0.00144838	0.024908	0.953735
cg06762151	0.00332116	0.00877995	0.705962	-0.00960817	0.0047677	0.0463155	-0.00578967	0.0072055	0.423414
cg06762176	-0.000678134	0.00635416	0.915203	0.000202831	0.00345044	0.953231	-0.00611619	0.00521471	0.24338
cg06762206	-0.0101328	0.00860187	0.241348	0.00609324	0.004671	0.194791	-0.000234588	0.00705935	0.973551
cg06762332	-0.008873	0.00857919	0.303289	0.00258272	0.00465868	0.580438	0.00606166	0.00704074	0.391143
cg06762395	0.0154702	0.00707346	0.0308539	-0.000139224	0.00384104	0.971152	-0.00652744	0.00580503	0.263271
cg06762398	0.0035752	0.00951709	0.707892	0.000230074	0.00516798	0.964571	-0.00275085	0.00781045	0.725362
cg06762403	0.00160625	0.00206649	0.43866	0.000745795	0.00112215	0.507689	-0.00290514	0.00169592	0.089527
cg06762426	0.000627299	0.00342632	0.85507	-0.000764902	0.00186056	0.681789	-0.00214349	0.0028119	0.447516
cg06762442	-0.00545444	0.0111848	0.626757	-0.00373568	0.00607357	0.539778	0.0117248	0.00917908	0.204174
cg06762457	0.00311036	0.00676534	0.646603	-0.000323139	0.00367372	0.930069	-0.000372134	0.00555215	0.946683
cg06762477	-0.00380253	0.0056847	0.504958	0.00192826	0.00308691	0.53349	-0.00197679	0.0046653	0.672596
cg06762527	0.00734947	0.0100101	0.464384	-0.00494313	0.00543568	0.365135	-0.00362949	0.00821503	0.659493
cg06762571	-0.014137	0.00693376	0.0438613	0.00590158	0.00376518	0.119891	0.0110063	0.00569037	0.0556584
cg06762614	-0.00670206	0.00269708	0.0144633	0.00136957	0.00146457	0.351766	0.00348304	0.00221343	0.118453
cg06762679	-0.00215087	0.00261673	0.412874	0.00213418	0.00142094	0.135976	-0.00174094	0.00214749	0.419297
cg06762750	0.0011084	0.00396621	0.780415	-0.00336155	0.00215374	0.121443	0.000317595	0.00325498	0.92245
cg06762834	0.00572749	0.0156607	0.715274	0.0102293	0.0085041	0.231609	-0.00571583	0.0128524	0.657389
cg06762836	0.0225774	0.0239687	0.348279	-0.00160294	0.0130155	0.902208	-0.0186622	0.0196705	0.344834
cg06762891	-0.0190496	0.0140163	0.176895	0.0100605	0.00761116	0.188975	0.0022344	0.0115029	0.846341
cg06762902	-0.000471025	0.00632972	0.940815	-0.00214918	0.00343717	0.533084	0.00357326	0.00519465	0.492981
cg06762955	-0.00646032	0.0213746	0.763038	-0.00930912	0.0116069	0.424262	0.00257905	0.0175416	0.883382
cg06762996	0.00264373	0.00743032	0.72267	0.00388908	0.00403482	0.33722	-0.00379626	0.00609789	0.534866
cg06763032	0.0124082	0.00787554	0.118006	0.00124349	0.00427659	0.771778	-0.00874462	0.00646327	0.178839
cg06763072	-0.0124739	0.0138726	0.370523	0.00482956	0.00753314	0.522786	0.0109463	0.011385	0.338424
cg06763084	0.0399284	0.0255469	0.120937	-0.0183139	0.0138725	0.189522	-0.0129419	0.0209657	0.538321
cg06763107	0.00338538	0.0114192	0.767436	0.00482913	0.00620089	0.437782	-0.00805521	0.0093715	0.39191
cg06763124	0.0017424	0.0165824	0.916508	0.00451548	0.00900458	0.617046	-0.000668304	0.0136088	0.960922
cg06763161	-0.0197494	0.0146405	0.180122	0.00150472	0.00795012	0.85023	0.0234038	0.0120152	0.0539799
cg06763162	0.00148833	0.0122921	0.903848	0.00121427	0.00667485	0.855983	0.00373163	0.0100878	0.712157
cg06763171	0.0252582	0.0125079	0.0458791	-0.00562616	0.00679204	0.409269	-0.0271496	0.0102649	0.00936744
cg06763280	0.0180334	0.0162594	0.269804	-0.0187582	0.0088292	0.0358625	-0.00333038	0.0133437	0.803375
cg06763330	-0.0219634	0.0182931	0.232471	0.0168382	0.00993355	0.0928896	0.00394578	0.0150127	0.793174
cg06763375	0.00634009	0.00965611	0.512817	0.00200401	0.00524347	0.703057	-0.00297493	0.00792454	0.708081
cg06763383	-0.00290487	0.0138245	0.833958	0.00295458	0.00750697	0.694654	0.000390435	0.0113454	0.97261
cg06763402	0.00255802	0.0186588	0.891207	-0.00509865	0.0101321	0.615819	0.005195	0.0153129	0.735063
cg06763416	0.0237881	0.00872064	0.00742349	-0.0125082	0.00473549	0.00945929	-0.0145379	0.00715682	0.0446314
cg06763443	-0.0103323	0.00543604	0.0599582	0.00603801	0.00295188	0.0431937	0.00706812	0.00446123	0.115986
cg06763445	0.00878652	0.0171202	0.608823	-0.0173258	0.00929662	0.0650357	-0.010086	0.0140501	0.474366
cg06763464	0.00280455	0.00605605	0.644209	0.00126357	0.00328856	0.701548	-0.00516763	0.00497006	0.300735
cg06763467	-0.0276421	0.0340897	0.419195	-0.011311	0.0185114	0.54244	0.00424532	0.0279766	0.879666
cg06763472	-0.00215898	0.00313071	0.49189	0.00109045	0.00170004	0.522581	0.00201307	0.0025693	0.435011
cg06763484	-0.00237084	0.00692026	0.732557	0.00105276	0.00375784	0.779888	-0.00232494	0.00567929	0.683063
cg06763522	-0.0115678	0.0168452	0.493708	0.000176667	0.00914728	0.984626	0.0150749	0.0138244	0.277896
cg06763538	-0.000907474	0.0130056	0.944499	0.00664035	0.00706233	0.34915	-0.00202535	0.0106734	0.84985
cg06763549	0.00921715	0.0119776	0.443226	0.0020162	0.00650409	0.757155	-0.0133704	0.00982973	0.176547
cg06763561	-0.00212345	0.0086193	0.805863	-5.63923e-05	0.00468046	0.990409	0.00549139	0.00707366	0.439228
cg06763568	-0.0187107	0.0263274	0.478778	0.0187017	0.0142963	0.19355	0.028914	0.0216063	0.183584
cg06763588	0.00267949	0.00226274	0.238895	-0.00136043	0.00122872	0.270625	-0.00190425	0.00185698	0.307398
cg06763593	-0.0129446	0.0191437	0.500346	-0.00211516	0.0103954	0.839144	0.0151583	0.0157108	0.336744
cg06763641	-0.0145328	0.0127365	0.25633	-0.00106579	0.00691616	0.877812	0.00990812	0.0104525	0.345249
cg06763657	0.00210777	0.00874226	0.809925	-0.00465511	0.00474723	0.328944	0.00494304	0.00717456	0.492294
cg06763665	-0.0026159	0.0241842	0.914061	0.00609464	0.0131325	0.643503	-0.00880407	0.0198474	0.658212
cg06763671	-0.0082645	0.0126336	0.514368	0.00640028	0.0068603	0.352892	0.00863772	0.0103681	0.40659
cg06763776	0.0627773	0.0262864	0.0186349	-0.0406958	0.0142741	0.00520527	-0.0355828	0.0215727	0.10191
cg06763795	0.00739611	0.016887	0.662261	0.00284157	0.00916998	0.757241	-0.00941296	0.0138587	0.498433
cg06763806	-0.0119163	0.0133314	0.373352	-0.00031989	0.00723924	0.964834	0.0103971	0.0109408	0.344039
cg06763829	-0.0641559	0.0604295	0.290713	0.014858	0.0328145	0.651592	0.0658358	0.0495931	0.187085
cg06763846	0.0247633	0.0125735	0.0514114	-0.00908658	0.00682765	0.18599	-0.0144703	0.0103187	0.163632
cg06763868	0.00092483	0.00713173	0.897058	-0.00501044	0.00387268	0.198448	-0.00197873	0.00585285	0.735948
cg06763909	0.00225877	0.00250996	0.370127	0.000519861	0.00136296	0.703627	-0.00308288	0.00205986	0.13735
cg06763914	0.0327571	0.0148636	0.0296189	-0.00126881	0.00807126	0.875375	-0.0362652	0.0121982	0.003624
cg06763922	0.0120279	0.00981427	0.222985	0.00191067	0.00532935	0.720643	-0.00819375	0.00805434	0.311239
cg06764145	0.00681684	0.010795	0.529035	-0.00108998	0.0058619	0.852831	-0.00243653	0.00885918	0.78381
cg06764152	-0.00307215	0.0155151	0.843403	0.00201564	0.00842504	0.811361	-0.000282108	0.0127329	0.982364
cg06764173	0.0223622	0.0150571	0.140361	-0.00746628	0.00817631	0.363156	-0.0205346	0.012357	0.0994043
cg06764229	0.022185	0.0124175	0.0767573	-0.00660772	0.00674294	0.329263	-0.0127984	0.0101907	0.211817
cg06764239	0.00189806	0.0078567	0.809551	-0.00435162	0.00426635	0.309974	-0.00140312	0.00644781	0.828135
cg06764241	-0.00362363	0.00733841	0.622439	0.00283627	0.00398491	0.478125	-0.00314914	0.00602246	0.602096
cg06764302	0.0102693	0.00765289	0.182397	-0.00230604	0.00415568	0.58008	-0.0051035	0.00628054	0.418209
cg06764319	-0.0139958	0.0147563	0.344974	0.00412115	0.00801299	0.608068	0.0207637	0.0121102	0.0892407
cg06764332	0.0151547	0.00719454	0.0374429	0.00187312	0.00390679	0.632569	-0.0145259	0.00590439	0.0154424
cg06764333	-0.00502695	0.00784527	0.52301	-0.0011266	0.00426015	0.791928	-0.00130822	0.00643843	0.839362
cg06764387	-0.00734325	0.00936829	0.434818	0.00226068	0.00508718	0.657636	0.00417834	0.00768834	0.58791
cg06764465	0.023829	0.0270319	0.379963	-0.00233621	0.0146789	0.873839	-0.012347	0.0221845	0.578959
cg06764475	-0.0181949	0.0157409	0.250226	-0.00352204	0.00854762	0.681105	0.0160613	0.0129182	0.216395
cg06764498	-0.00554257	0.0144882	0.702787	-0.00353811	0.00786742	0.6538	0.0115413	0.0118902	0.333846
cg06764565	0.00364607	0.00462303	0.431999	-0.00481861	0.0025104	0.0575173	-0.00108859	0.00379401	0.774711
cg06764584	-0.00787822	0.00964418	0.415758	0.00230681	0.00523699	0.660451	0.0103712	0.00791476	0.192801
cg06764640	-0.0107846	0.0137954	0.436038	0.0147711	0.00749119	0.051143	0.00874601	0.0113216	0.441469
cg06764656	-0.0019579	0.0160757	0.903286	-0.00526382	0.00872947	0.547754	0.00681622	0.013193	0.606434
cg06764665	-0.000134393	0.00738787	0.985519	-0.00431718	0.00401177	0.284225	0.00187627	0.00606305	0.757557
cg06764670	-0.00136795	0.00226207	0.546602	0.000111191	0.00122835	0.928038	-0.000203253	0.00185643	0.913016
cg06764674	0.00588168	0.0106473	0.581788	-0.00316225	0.00578172	0.585528	-0.00543806	0.008738	0.535003
cg06764718	0.00783874	0.00959528	0.41573	-0.00236026	0.00521044	0.65145	-0.00627701	0.00787462	0.427099
cg06764736	-0.00360363	0.0107748	0.738677	-0.000675126	0.00585095	0.908348	0.00038083	0.00884264	0.965726
cg06764795	-0.0278427	0.021748	0.203152	0.0117765	0.0118096	0.320856	0.00370895	0.017848	0.835764
cg06764804	-0.0146485	0.00883363	0.100112	0.00791643	0.00479685	0.101726	0.00781468	0.00724955	0.283412
cg06764842	-0.010237	0.00964115	0.290653	0.00425585	0.00523535	0.418027	0.00641797	0.00791226	0.419035
cg06764945	-0.000686126	0.0120515	0.954702	0.00758309	0.00654422	0.249069	-1.21437e-05	0.00989039	0.999023
cg06764972	-0.0089729	0.0113384	0.430428	0.00411761	0.00615697	0.505042	0.00190914	0.00930513	0.837818
cg06765022	-0.00396036	0.0156025	0.800102	0.00256719	0.00847247	0.762459	0.00529231	0.0128046	0.680182
cg06765023	0.00692276	0.00894232	0.440498	0.00491837	0.00485587	0.313344	-0.00697856	0.00733875	0.34373
cg06765035	-0.00232994	0.0022872	0.310587	0.000588962	0.001242	0.636294	0.000477323	0.00187705	0.799743
cg06765111	-0.0120795	0.00985557	0.222947	0.00407813	0.00535178	0.447683	0.00690154	0.00808824	0.395358
cg06765124	-0.0187362	0.0086311	0.0320978	0.00281628	0.00468687	0.549152	0.00842676	0.00708334	0.236742
cg06765156	0.0060976	0.0060458	0.315395	-0.00180632	0.00328299	0.583295	-0.0036388	0.00496164	0.464883
cg06765172	0.00947868	0.0114317	0.40881	-0.00111701	0.00620764	0.85753	-0.00834819	0.00938171	0.375496
cg06765179	-0.0142996	0.00843009	0.092666	0.00648893	0.00457771	0.159162	0.00723582	0.00691838	0.297907
cg06765217	0.00501853	0.00341242	0.144236	-0.00136209	0.00185301	0.463863	-0.00157342	0.00280049	0.575371
cg06765219	-0.0220996	0.0154522	0.155496	0.00915414	0.00839085	0.277672	0.0108018	0.0126812	0.396179
cg06765237	-0.00449325	0.0088334	0.612005	0.00242099	0.00479672	0.614766	-0.00211814	0.00724936	0.770697
cg06765261	-0.0111902	0.0112741	0.323103	0.00564931	0.00612209	0.358144	-0.00351024	0.00925241	0.705132
cg06765292	0.01293	0.011561	0.265824	0.0062481	0.00627785	0.321794	-0.0136728	0.00948782	0.152399
cg06765314	0.0128289	0.00950573	0.179917	-0.0029089	0.00516181	0.574212	-0.0141262	0.00780113	0.0729023
cg06765321	-0.00316243	0.00261327	0.228818	-0.000725249	0.00141906	0.610321	0.00341926	0.00214465	0.113733
cg06765324	-0.00832544	0.0110693	0.453586	0.0139576	0.00601086	0.0220709	-0.00146431	0.00908432	0.872238
cg06765359	-0.0123072	0.0116193	0.291827	0.00620041	0.00630952	0.327908	0.00900602	0.00953567	0.347007
cg06765373	-0.00570789	0.00449888	0.207213	0.00295094	0.00244298	0.229667	0.0046564	0.00369212	0.209915
cg06765389	0.0263209	0.0385431	0.496109	-0.0083356	0.0209297	0.691205	-0.014687	0.0316314	0.643337
cg06765423	-0.0133615	0.00898858	0.140009	0.00338087	0.00488099	0.489982	0.00873487	0.00737672	0.238921
cg06765430	0.00753216	0.00744945	0.314186	-0.00419163	0.00404521	0.302382	-0.00185604	0.00611359	0.762012
cg06765434	0.00129531	0.00275186	0.638785	-0.00209498	0.00149432	0.163741	-0.00219725	0.00225838	0.332722
cg06765475	-0.0134161	0.0118544	0.260206	0.00434688	0.00643719	0.500917	0.0167948	0.00972863	0.0870957
cg06765514	0.0142475	0.00833336	0.090142	0.0016396	0.00452519	0.717803	-0.0112393	0.00683899	0.103152
cg06765552	-0.00418609	0.0046097	0.365808	0.000559603	0.00250317	0.823516	0.00172292	0.00378308	0.649699
cg06765579	0.0044428	0.00339279	0.193099	-0.0023723	0.00184235	0.200572	-0.00355616	0.00278438	0.204228
cg06765584	0.0036089	0.00849942	0.671954	-0.00145817	0.00461536	0.752647	0.000195867	0.00697527	0.977649
cg06765586	-0.00383093	0.00556905	0.492967	-0.000370424	0.00302411	0.902734	0.00320805	0.00457039	0.484211
cg06765630	0.00978559	0.0193821	0.614654	-0.0101219	0.0105249	0.338303	-0.00435555	0.0159064	0.784734
cg06765686	0.00553159	0.0127002	0.664016	-0.00180027	0.00689649	0.794548	-0.00330106	0.0104228	0.75206
cg06765730	0.00482704	0.0103543	0.642005	0.00640098	0.00562262	0.257413	-0.00683336	0.00849756	0.423041
cg06765746	-0.0175314	0.0103615	0.0934818	0.00533064	0.00562653	0.345505	0.0144635	0.00850347	0.0917888
cg06765813	0.00753487	0.00566686	0.186388	-0.00308594	0.00307722	0.318143	-0.00817142	0.00465066	0.0816922
cg06765837	-0.010356	0.0097197	0.289	0.00192083	0.005278	0.716607	0.00841154	0.00797673	0.29396
cg06765909	0.00260414	0.00326644	0.427029	0.00110532	0.00177375	0.534473	-0.00368622	0.00268069	0.171895
cg06765947	-0.00973459	0.00537593	0.0729053	0.00120982	0.00291924	0.679366	0.00817857	0.0044119	0.0664539
cg06765948	0.0170168	0.0108589	0.119966	-0.012972	0.00589659	0.0299044	-0.00369759	0.00891162	0.67901
cg06766002	-0.0142412	0.0127231	0.265444	-0.00125509	0.00690893	0.856182	0.0106356	0.0104416	0.310636
cg06766003	0.00105106	0.00746345	0.888264	-0.00265797	0.00405281	0.5133	-0.000947612	0.00612508	0.877333
cg06766016	-0.00307827	0.00646113	0.634714	0.00382926	0.00350853	0.277475	0.00383193	0.0053025	0.47142
cg06766021	0.00884594	0.0160609	0.582904	-0.00784362	0.00872138	0.370428	-0.00100891	0.0131808	0.939126
cg06766034	0.0339961	0.0201289	0.0940673	-0.00434658	0.0109304	0.691652	-0.03109	0.0165193	0.0624736
cg06766043	0.0141827	0.0104694	0.178297	0.000673786	0.00568513	0.905874	-0.009718	0.00859203	0.260494
cg06766147	-0.00833943	0.0116947	0.477297	0.00337932	0.00635046	0.595704	0.00276775	0.00959755	0.773598
cg06766176	0.0125365	0.010069	0.215758	-0.000868564	0.0054677	0.874075	-0.0122686	0.00826342	0.140487
cg06766181	-0.00414125	0.00820235	0.614649	0.00709304	0.00445405	0.114144	-0.00489198	0.00673148	0.468933
cg06766270	-0.00491372	0.0115165	0.670455	-0.00457444	0.0062537	0.466044	0.0072697	0.00945132	0.443439
cg06766273	-0.00164599	0.00282104	0.560771	-8.92719e-06	0.00153189	0.995361	-0.0010504	0.00231516	0.650935
cg06766291	0.00096744	0.00710352	0.891919	2.31838e-05	0.00385736	0.995215	-0.00111829	0.00582969	0.848231
cg06766307	0.0169255	0.0114098	0.140823	-0.0031219	0.00619575	0.615355	-0.0185891	0.00936373	0.0496087
cg06766313	-0.00265912	0.0153541	0.862823	-0.00452416	0.00833757	0.588487	-0.00435645	0.0126007	0.730205
cg06766341	-0.0109521	0.0180972	0.546307	-0.0151912	0.00982717	0.125017	0.0191773	0.014852	0.199331
cg06766367	0.00445056	0.00796124	0.577279	0.00358241	0.00432312	0.409089	-0.0115834	0.0065336	0.0790132
cg06766427	0.00842419	0.0112603	0.455979	0.0055393	0.0061146	0.366962	-0.0122703	0.0092411	0.186996
cg06766450	0.000826104	0.00308164	0.789145	-0.000527803	0.00167339	0.753049	0.000740533	0.00252903	0.770216
cg06766459	0.00437895	0.00884404	0.621496	-0.00541099	0.0048025	0.26232	-0.0031987	0.0072581	0.660289
cg06766536	-0.00287741	0.00703921	0.683504	0.00463653	0.00382244	0.227737	0.000224509	0.00577691	0.96907
cg06766541	0.0108689	0.0185824	0.55981	0.00514974	0.0100906	0.610829	-0.0202706	0.0152501	0.18653
cg06766556	-0.00576173	0.00960474	0.549817	-0.00301317	0.00521557	0.56463	-0.00227296	0.00788238	0.773614
cg06766568	-0.00430355	0.0117393	0.714625	0.00344611	0.00637466	0.58988	-0.000192958	0.00963413	0.984057
cg06766579	-0.0168414	0.0144294	0.245672	0.00709374	0.00783548	0.367266	0.0223754	0.0118419	0.0614562
cg06766615	-0.00193628	0.0079512	0.808056	0.00121003	0.00431767	0.779811	0.00460393	0.00652536	0.481963
cg06766626	-0.00526562	0.00398252	0.18885	0.00316375	0.00216259	0.146334	0.00220347	0.00326836	0.501611
cg06766636	0.00376945	0.00889944	0.672713	-0.00754725	0.00483258	0.121221	0.00306125	0.00730356	0.675927
cg06766639	-0.00809514	0.0131578	0.539671	0.0129276	0.00714498	0.0731321	-0.00886336	0.0107983	0.41353
cg06766732	0.0205812	0.0135491	0.13163	-0.000377859	0.00735746	0.959134	-0.0199703	0.0111194	0.0752431
cg06766760	0.000622578	0.0102304	0.951585	0.00238978	0.00555532	0.667907	-0.00249443	0.00839585	0.766949
cg06766817	0.0195874	0.0117755	0.0990778	-0.00440467	0.00639435	0.492375	-0.0124413	0.00966388	0.200657
cg06766857	0.00205939	0.00347146	0.554242	0.000142468	0.00188508	0.939893	-0.00312726	0.00284895	0.274737
cg06766860	0.0208274	0.0715717	0.771599	-0.0169136	0.038865	0.664277	0.0102297	0.0587372	0.86206
cg06766891	-0.002552	0.00963304	0.791566	-0.00614506	0.00523094	0.242631	-0.00151977	0.00790561	0.847909
cg06766960	0.018578	0.0218002	0.395957	-0.00478466	0.011838	0.686865	-0.0213237	0.0178909	0.235876
cg06766962	-0.00321033	0.00766121	0.676006	-0.000737005	0.0041602	0.859712	-0.000316785	0.00628738	0.959908
cg06766965	-0.0188287	0.0167019	0.262053	-0.00398666	0.00906947	0.661112	0.0139622	0.0137068	0.310615
cg06766980	-0.00574498	0.0171579	0.73839	-0.0069519	0.00931708	0.457171	0.00517429	0.0140811	0.713979
cg06767008	-0.00192461	0.00816489	0.81409	4.01758e-05	0.00443371	0.992787	0.00712733	0.00670073	0.28981
cg06767010	-0.00541332	0.00403126	0.18209	-0.00115005	0.00218906	0.600388	0.00408877	0.00330836	0.219132
cg06767025	0.00304628	0.0136602	0.823946	-0.0104684	0.00741777	0.160988	-0.00345286	0.0112106	0.758665
cg06767059	-0.00941687	0.00837563	0.263326	-0.00383042	0.00454815	0.401507	0.00519369	0.00687369	0.45151
cg06767126	0.0339585	0.0271469	0.213618	-0.0218595	0.0147413	0.140967	-0.00353107	0.0222788	0.874358
cg06767136	-0.00258248	0.0138294	0.852209	0.00713712	0.00750963	0.343995	-0.00298148	0.0113494	0.793274
cg06767137	0.0267037	0.0197487	0.179093	-0.00879574	0.0107239	0.413878	-0.0080994	0.0162073	0.618257
cg06767187	0.00522149	0.00914183	0.569053	0.00565562	0.00496421	0.257061	-0.00551107	0.00750249	0.464167
cg06767191	0.0101324	0.00943478	0.285201	-0.00521605	0.00512328	0.310861	-0.00977864	0.0077429	0.20929
cg06767236	0.0162745	0.00925309	0.0813888	-0.00314775	0.00502462	0.532308	-0.0121404	0.00759379	0.112751
cg06767295	-0.00558144	0.0108706	0.60867	-0.00952289	0.00590295	0.109557	0.0107588	0.00892122	0.230411
cg06767305	0.00688591	0.00612199	0.263129	-0.00355698	0.00332437	0.286975	-0.00103747	0.00502417	0.836785
cg06767314	6.60496e-05	0.00718925	0.992686	0.00281193	0.00390391	0.472878	-0.00291987	0.00590005	0.621666
cg06767326	0.0214805	0.011988	0.0759088	-0.0044055	0.00650972	0.49998	-0.0145368	0.00983825	0.142376
cg06767339	0.110212	0.116982	0.348192	-0.0257709	0.0635239	0.68576	-0.0901228	0.0960047	0.349925
cg06767389	0.000227916	0.00998714	0.981834	0.00630572	0.00542322	0.247457	-0.00706727	0.00819621	0.39042
cg06767456	-0.0050317	0.0089609	0.575587	-0.000496286	0.00486595	0.918949	0.0034974	0.007354	0.635318
cg06767482	-0.00459487	0.0033136	0.168346	3.30074e-05	0.00179935	0.985398	0.00431463	0.00271939	0.11547
cg06767552	-0.00289637	0.00263031	0.273234	2.82059e-05	0.00142831	0.98428	0.00104653	0.00215863	0.628775
cg06767567	0.000285627	0.0139251	0.983672	0.00687577	0.00756162	0.36518	-0.0100938	0.011428	0.379027
cg06767575	0.00517799	0.00277509	0.0647221	-0.00229442	0.00150693	0.130734	-0.00391531	0.00227745	0.0883972
cg06767637	-0.00163048	0.0103738	0.875397	0.00139298	0.00563322	0.805152	-0.000771412	0.00851357	0.927968
cg06767655	0.0116634	0.0124229	0.349859	-0.00634552	0.00674591	0.348947	-0.00522571	0.0101952	0.609283
cg06767681	-0.000480168	0.010886	0.964898	0.00260738	0.00591134	0.66002	-0.00208493	0.00893391	0.815906
cg06767701	-0.00152243	0.00548947	0.782042	0.00292584	0.0029809	0.328486	-0.00203332	0.00450508	0.652633
cg06767727	0.0242324	0.02793	0.387495	-0.0380299	0.0151666	0.0136201	0.0120355	0.0229215	0.600587
cg06767762	0.00273885	0.0037982	0.472384	-0.00280117	0.0020625	0.177198	-0.000532263	0.0031171	0.864729
cg06767766	0.00507488	0.00633407	0.424741	0.000792724	0.00343953	0.818151	-0.00469722	0.00519822	0.368171
cg06767930	0.00828013	0.0084557	0.329612	0.00153737	0.00459162	0.738398	-0.00726838	0.00693939	0.297207
cg06768010	0.0118869	0.00979353	0.227443	-0.00301934	0.00531809	0.571363	-0.00426745	0.00803732	0.596521
cg06768019	2.4478e-05	0.0034518	0.994355	0.000286288	0.0018744	0.878886	-0.000295821	0.00283281	0.917021
cg06768070	-0.0186155	0.0215102	0.388689	-0.00535701	0.0116805	0.647405	-0.00674954	0.0176529	0.702942
cg06768071	0.00138897	0.00942192	0.883072	-0.00468227	0.0051163	0.362105	0.00120646	0.00773235	0.876297
cg06768088	-0.0299847	0.0191843	0.120928	0.00102428	0.0104175	0.921854	0.0275835	0.0157441	0.082562
cg06768138	-0.00426979	0.00229786	0.0658202	0.000475361	0.00124779	0.703965	0.00290203	0.0018858	0.126704
cg06768188	-0.00347355	0.0054318	0.523838	0.00341061	0.00294958	0.250062	-0.000533726	0.00445775	0.904916
cg06768213	-0.0106544	0.0223375	0.634329	0.00154225	0.0121298	0.899057	-0.00331241	0.0183319	0.856942
cg06768288	-0.00133138	0.00248255	0.592838	0.000376726	0.00134808	0.780421	0.00172364	0.00203737	0.399384
cg06768374	-0.0179721	0.0181723	0.324842	0.00880003	0.00986796	0.374458	0.0150489	0.0149136	0.315153
cg06768385	-0.0004541	0.00379438	0.904957	0.000531465	0.00206043	0.796936	-0.000109043	0.00311395	0.972129
cg06768393	0.0344358	0.0189019	0.0711997	-0.0101951	0.0102641	0.322757	-0.0313439	0.0155123	0.0457526
cg06768399	-0.00997399	0.0282842	0.725037	0.0312384	0.0153589	0.0443682	-0.0069798	0.0232122	0.764214
cg06768423	0.00401615	0.00725966	0.581239	-0.00563898	0.00394215	0.155427	-0.0037055	0.00595783	0.535259
cg06768437	0.00791726	0.00759391	0.299429	-0.000856569	0.00412365	0.835831	-0.00579846	0.00623214	0.354196
cg06768536	-0.0174944	0.0120638	0.14986	0.00681389	0.0065509	0.300553	0.0183389	0.00990048	0.066661
cg06768599	0.0170728	0.0128213	0.185745	-0.00364242	0.00696223	0.601909	-0.0234893	0.0105221	0.0276165
cg06768603	-2.37133e-05	0.00246013	0.992327	0.000470954	0.0013359	0.725111	0.00129833	0.00201897	0.52152
cg06768644	-0.00111174	0.00259944	0.669716	0.000284773	0.00141155	0.840489	-4.27147e-05	0.0021333	0.984061
cg06768655	0.00439961	0.0025448	0.0866389	-0.00168384	0.00138188	0.225636	-0.00322389	0.00208845	0.125539
cg06768657	-0.00121083	0.00667857	0.856466	-0.0041369	0.0036266	0.256468	0.00490394	0.00548094	0.372887
cg06768670	-0.0157515	0.0207279	0.44893	0.00150304	0.0112557	0.894013	0.0010516	0.0170109	0.950819
cg06768716	0.00262041	0.0112563	0.816353	0.00600724	0.0061124	0.327865	-0.000694194	0.00923777	0.940234
cg06768720	-0.015588	0.0126843	0.221724	0.00950288	0.00688781	0.170488	0.00928208	0.0104097	0.374512
cg06768740	0.00793301	0.00634823	0.214083	-0.000531996	0.00344722	0.877636	0.00234425	0.00520984	0.65362
cg06768741	0.0252413	0.0181659	0.16749	-0.00605158	0.00986447	0.54083	-0.00585735	0.0149083	0.69516
cg06768794	-0.0234479	0.0106277	0.0294408	0.00208701	0.00577104	0.718319	0.0155294	0.00872187	0.0777525
cg06768815	0.00468591	0.0115215	0.685011	0.00224883	0.00625641	0.719952	-0.00276877	0.00945542	0.770209
cg06768894	-0.0309352	0.0278378	0.268876	0.00330687	0.0151165	0.827243	0.0347336	0.0228458	0.131293
cg06768939	0.0120384	0.0112009	0.28483	-0.00800459	0.00608233	0.190897	-0.00391962	0.00919233	0.670649
cg06768955	0.00293849	0.00592539	0.620944	0.00214387	0.00321761	0.50662	-0.00218991	0.00486283	0.653355
cg06768993	0.0062542	0.0216941	0.773667	-0.00456286	0.0117803	0.699262	-0.0102145	0.0178038	0.567325
cg06769044	-0.00301279	0.0329701	0.927357	0.00163341	0.0179034	0.927472	0.0171755	0.0270578	0.526895
cg06769051	0.0102443	0.00965097	0.290798	-0.00839053	0.00524068	0.112237	-0.00604129	0.00792032	0.44724
cg06769082	-0.00475519	0.0029469	0.109475	0.00220338	0.00160023	0.171335	0.00277737	0.00241846	0.253291
cg06769115	-0.0132828	0.0139995	0.344801	0.00377992	0.00760201	0.620022	0.0129032	0.011489	0.263844
cg06769116	0.00691265	0.0118193	0.55984	0.000935562	0.00641814	0.884371	-0.00137697	0.00969984	0.887373
cg06769150	-0.0101033	0.018731	0.59071	0.0357751	0.0101713	0.000634892	-0.00847855	0.0153721	0.582373
cg06769165	-0.002193	0.00985227	0.824269	0.00853179	0.00534999	0.113642	-0.00137206	0.00808553	0.865563
cg06769202	-0.00492542	0.00449599	0.275685	0.00256855	0.00244142	0.295071	0.00322906	0.00368975	0.383404
cg06769231	0.00513805	0.0110944	0.644193	-0.00186413	0.0060245	0.757584	-0.00350349	0.00910493	0.701135
cg06769258	0.00418663	0.00594851	0.483037	0.0010837	0.00323016	0.737893	-0.00208773	0.0048818	0.669739
cg06769295	0.00225722	0.00786338	0.774611	-0.00288624	0.00426998	0.500499	-5.27632e-05	0.00645329	0.993491
cg06769296	-0.0284943	0.0169463	0.0955124	0.0101673	0.00920218	0.271624	0.0152749	0.0139074	0.274461
cg06769372	-0.00557847	0.00642948	0.387481	-0.000979742	0.00349134	0.779529	0.00783476	0.00527653	0.140448
cg06769377	0.0122228	0.0134633	0.365937	-0.00716981	0.00731084	0.328888	-0.00337087	0.011049	0.760879
cg06769423	0.00123011	0.00818881	0.880867	-0.00241201	0.0044467	0.588621	0.000454608	0.00672036	0.94619
cg06769488	-0.00354238	0.0133558	0.791327	0.00705431	0.00725248	0.332848	0.00487851	0.0109608	0.657131
cg06769510	0.0362859	0.0227152	0.113038	-0.00853877	0.0123348	0.490239	-0.0128322	0.0186418	0.492679
cg06769560	0.0025588	0.0156703	0.87059	-0.00729881	0.00850928	0.392897	0.00295194	0.0128602	0.818875
cg06769572	0.004758	0.0102168	0.642349	-0.00576431	0.00554794	0.301083	-0.00211598	0.00838469	0.801232
cg06769581	-0.00818547	0.0115154	0.478697	-0.000577312	0.00625312	0.926609	0.0136678	0.00945045	0.150948
cg06769602	-0.00434987	0.0104187	0.677122	0.00587751	0.00565757	0.301141	0.00642805	0.00855038	0.453786
cg06769620	-0.00231424	0.00346246	0.50529	0.00195407	0.00188019	0.300946	0.00045966	0.00284156	0.871789
cg06769635	0.00133574	0.0293114	0.963735	0.0137818	0.0159167	0.388445	-0.000175333	0.0240552	0.994198
cg06769708	0.00726811	0.0167715	0.665601	0.00531945	0.00910726	0.560356	-0.00248758	0.013764	0.856911
cg06769725	-0.00311433	0.00741253	0.6752	-0.00615952	0.00402516	0.128825	0.00746932	0.00608329	0.222127
cg06769739	-0.000480082	0.0151561	0.974788	-0.00581929	0.00823007	0.481015	0.00103736	0.0124382	0.933685
cg06769752	0.00464631	0.0107484	0.666386	-0.00974261	0.00583662	0.0979177	-0.00657366	0.00882099	0.457722
cg06769759	-0.00656971	0.0142448	0.645565	-0.00539668	0.0077352	0.486851	0.00529733	0.0116903	0.651342
cg06769774	-0.0158399	0.0125668	0.210171	0.00311229	0.00682402	0.649233	0.0150782	0.0103132	0.146587
cg06769809	0.00286132	0.00700339	0.683655	0.00172809	0.00380299	0.650434	-0.00522942	0.00574752	0.364887
cg06769815	-0.00149637	0.0131808	0.90982	-0.00273779	0.00715745	0.702821	0.00246005	0.0108172	0.820519
cg06769820	0.00634417	0.00698524	0.365745	-0.00357271	0.00379313	0.348314	-0.00141925	0.00573263	0.804925
cg06769918	-0.00473934	0.00506518	0.351493	0.00361928	0.0027505	0.190956	0.0026944	0.00415688	0.51822
cg06769931	-0.00564062	0.00709668	0.428426	0.0028203	0.00385364	0.465816	0.00400946	0.00582408	0.492632
cg06769954	0.0349942	0.032479	0.283641	-0.0240997	0.0176368	0.174585	-0.00835818	0.0266548	0.75444
cg06769989	0.0259416	0.0122109	0.0358707	-0.00642622	0.00663076	0.334595	-0.00995956	0.0100212	0.322477
cg06769992	0.0163891	0.0194614	0.401539	-0.014888	0.0105679	0.161718	-0.0189763	0.0159715	0.23734
cg06769994	0.00926641	0.0167397	0.581005	-0.00641001	0.00909002	0.482195	-0.000603535	0.0137379	0.965038
cg06770016	-0.0127282	0.0138816	0.361197	0.00807538	0.00753802	0.286385	0.00360611	0.0113923	0.752194
cg06770067	0.00928048	0.0321517	0.773395	0.0148227	0.017459	0.397726	-0.0233026	0.0263861	0.379087
cg06770076	0.0102791	0.00913511	0.262942	-0.00605033	0.00496056	0.225192	-0.0061089	0.00749697	0.41692
cg06770082	0.00274064	0.0139275	0.844363	-0.0047077	0.00756292	0.53492	-0.00687103	0.01143	0.548982
cg06770091	0.00577278	0.00948378	0.543978	-0.00584104	0.00514989	0.259174	-0.00406676	0.00778311	0.602365
cg06770163	-0.012409	0.0167887	0.461403	0.00188623	0.00911662	0.83647	0.0133379	0.0137781	0.335143
cg06770179	-0.0114612	0.00711284	0.10997	0.0027833	0.00386242	0.472677	0.00918677	0.00583734	0.118407
cg06770191	-0.00895344	0.00625818	0.155357	0.000911671	0.00339833	0.788993	0.00954842	0.00513595	0.0656806
cg06770322	0.0195944	0.00850816	0.0231584	-0.00495146	0.00462011	0.286192	-0.0157066	0.00698245	0.0264754
cg06770323	-0.0144404	0.00885022	0.105614	0.0130258	0.00480585	0.00779777	0.00737912	0.00726316	0.311875
cg06770413	-0.0120435	0.00840138	0.154546	0.000555325	0.00456212	0.903339	0.00919897	0.00689481	0.184898
cg06770429	-0.0195029	0.0117966	0.101127	0.0160695	0.0064058	0.0135797	0.0187088	0.00968119	0.0558708
cg06770435	-0.0101308	0.0229517	0.659792	0.00709786	0.0124632	0.570176	0.00116649	0.0188359	0.950732
cg06770520	-0.000149344	0.00885596	0.986576	-0.00736505	0.00480897	0.128511	-0.00136426	0.00726788	0.85145
cg06770532	0.0111797	0.0159963	0.486095	-0.000838774	0.00868631	0.923249	-0.0118288	0.0131278	0.369527
cg06770536	-0.0102872	0.00766737	0.182462	0.00620922	0.00416354	0.138737	0.00714506	0.00629243	0.258633
cg06770554	0.00753305	0.00479516	0.119062	-0.0017153	0.00260387	0.511433	-0.00285837	0.00393528	0.46917
cg06770568	0.00398516	0.00331927	0.232479	0.000957202	0.00180243	0.596447	-0.00568514	0.00272404	0.0391967
cg06770591	-0.00229207	0.00729481	0.75396	-0.00315163	0.00396123	0.427968	-0.00388823	0.00598668	0.517381
cg06770623	0.0107306	0.0112062	0.340383	0.00595768	0.00608518	0.329705	-0.0129804	0.00919663	0.160941
cg06770677	0.00614536	0.0119101	0.606905	0.00880306	0.00646744	0.176252	-0.0131634	0.00977434	0.180834
cg06770683	-0.00612161	0.0122713	0.618876	0.00867531	0.00666356	0.195669	-0.00287885	0.0100708	0.775521
cg06770731	-0.000836542	0.00251894	0.740445	0.00114014	0.00136783	0.406347	0.00163896	0.00206723	0.429585
cg06770735	-0.000944488	0.00772945	0.902969	0.00122074	0.00419726	0.77172	-0.00229367	0.00634338	0.718356
cg06770743	-0.000617925	0.0101627	0.951626	0.00112846	0.00551855	0.838353	0.0013836	0.00834028	0.868545
cg06770862	0.000696145	0.00842457	0.934294	-0.000230021	0.00457472	0.95999	0.0016152	0.00691385	0.815716
cg06770877	-0.00113457	0.0196491	0.954059	0.000646506	0.0106699	0.951794	-0.00625079	0.0161256	0.699038
cg06770878	0.00363253	0.0134367	0.787402	0.00621096	0.00729639	0.396486	-9.72497e-05	0.0110272	0.992979
cg06770908	0.00405819	0.00737278	0.583142	0.00106864	0.00400357	0.790029	-0.00400341	0.00605066	0.509581
cg06770993	-0.00392275	0.00390763	0.317644	0.00365203	0.00212192	0.0880447	0.00333269	0.0032069	0.300979
cg06770995	-0.00228708	0.00779003	0.769624	-0.00629642	0.00423015	0.13949	0.00895201	0.0063931	0.164249
cg06771021	0.00417857	0.00666364	0.531912	-0.00109616	0.0036185	0.762513	-0.00639995	0.00546869	0.244414
cg06771060	-0.00722751	0.00368958	0.0526558	0.00133251	0.00200352	0.507389	0.00289204	0.00302795	0.341614
cg06771100	-0.00902603	0.0126003	0.475304	-0.00106676	0.00684225	0.876392	0.00826055	0.0103408	0.42611
cg06771106	-0.00481883	0.00679175	0.479508	0.000189573	0.00368806	0.959098	0.0052595	0.00557383	0.347438
cg06771126	-0.0119002	0.0172541	0.491835	-0.00685663	0.00936936	0.465839	0.00783671	0.0141601	0.581087
cg06771173	0.00887062	0.00922257	0.33824	-0.00387582	0.00500805	0.440639	-0.00896467	0.00756875	0.238795
cg06771188	-0.00527156	0.00798696	0.51062	0.00168709	0.00433709	0.698035	0.000527713	0.00655471	0.935979
cg06771217	0.00245302	0.0102347	0.811026	-0.00412764	0.00555764	0.459248	-0.00619754	0.00839935	0.462171
cg06771256	0.0138098	0.00848916	0.106651	-0.00792551	0.00460979	0.0883765	-0.00970878	0.00696685	0.166257
cg06771275	-0.00033054	0.0169558	0.984482	0.000978058	0.00920734	0.915597	-0.00195903	0.0139152	0.888299
cg06771286	0.00201906	0.0117045	0.86336	0.00138697	0.00635581	0.827661	-0.0111647	0.00960564	0.247626
cg06771291	-0.00125726	0.00691597	0.856082	0.00208444	0.00375552	0.579998	-0.00231207	0.00567578	0.684537
cg06771303	-0.00178737	0.0089748	0.842509	-0.00258645	0.0048735	0.596685	-0.00491897	0.0073654	0.50563
cg06771395	0.00340275	0.0252075	0.892867	-0.0168121	0.0136882	0.221986	0.0132382	0.0206872	0.523553
cg06771501	-0.00164264	0.00670576	0.806944	-6.5138e-05	0.00364137	0.98576	0.00176028	0.00550326	0.74968
cg06771610	-0.00260959	0.00601838	0.665426	-0.000541178	0.00326811	0.868781	0.00228543	0.00493915	0.644481
cg06771637	-0.00614379	0.0140068	0.661791	0.0110131	0.007606	0.150475	-0.00284476	0.0114951	0.805001
cg06771664	0.00879859	0.00918591	0.340246	-0.00365894	0.00498814	0.464797	-0.00543777	0.00753866	0.472244
cg06771669	0.017635	0.00641159	0.00695957	-0.00599022	0.00348163	0.0881497	-0.0140114	0.00526184	0.00891142
cg06771672	-0.004388	0.0177057	0.804728	0.0102752	0.00961459	0.287542	0.0134348	0.0145307	0.357206
cg06771786	0.0312456	0.0196967	0.115533	-0.0125873	0.0106957	0.241794	-0.0272196	0.0161646	0.0950358
cg06771789	-0.0196733	0.0134679	0.146933	0.0211937	0.00731334	0.00453407	0.0115632	0.0110528	0.297772
cg06771798	-0.00908703	0.0101922	0.37457	0.0113446	0.00553456	0.0427646	0.00100362	0.00836447	0.904713
cg06771890	0.0172878	0.0162271	0.289044	-0.0151093	0.00881167	0.0892172	-0.0120973	0.0133172	0.365654
cg06771923	-0.00201766	0.00269383	0.455461	-0.00145116	0.00146281	0.323355	0.00304149	0.00221077	0.171689
cg06771950	0.0621534	0.0353862	0.0817974	-0.00215859	0.0192154	0.910762	-0.0396056	0.0290406	0.175414
cg06771958	-0.00596375	0.0130628	0.648899	-0.00321792	0.00709337	0.650973	0.0108028	0.0107203	0.315815
cg06772007	-0.00433628	0.0113205	0.702425	0.00257491	0.00614728	0.676129	0.000700752	0.00929049	0.940012
cg06772049	0.0390384	0.0226428	0.0874989	-0.0147092	0.0122955	0.234149	-0.0394802	0.0185824	0.0358589
cg06772063	0.00441011	0.00870719	0.613526	-0.00660411	0.00472819	0.1653	0.00349773	0.00714579	0.625476
cg06772067	-0.000760857	0.00496406	0.878464	7.16391e-05	0.00269559	0.978846	-0.00305434	0.00407388	0.455014
cg06772081	0.0140603	0.0161286	0.385238	-0.000377436	0.00875818	0.965704	-0.00567632	0.0132364	0.668877
cg06772099	-0.0276396	0.0147984	0.0644597	-0.00289392	0.00803585	0.719443	0.0296753	0.0121447	0.0161367
cg06772113	-0.00504125	0.0122298	0.680987	0.00263633	0.00664103	0.692154	0.00214531	0.0100367	0.83114
cg06772138	0.00102416	0.00890019	0.908598	-0.000962017	0.00483299	0.842589	0.00283039	0.00730418	0.699133
cg06772153	0.0125331	0.0110304	0.258329	-0.000109995	0.00598975	0.985382	-0.0130687	0.0090524	0.151675
cg06772157	-0.00819049	0.00752071	0.278509	7.13331e-05	0.0040839	0.986096	0.00297601	0.00617207	0.63064
cg06772202	-0.0181789	0.0123374	0.143477	0.00237198	0.00669947	0.723975	0.0149367	0.010125	0.143007
cg06772221	-0.025823	0.0165585	0.121751	0.0155731	0.00899163	0.0860847	0.00662802	0.0135892	0.626703
cg06772267	-0.000515759	0.0198536	0.979322	0.012329	0.0107809	0.255274	-0.00112027	0.0162934	0.945309
cg06772268	-0.00129037	0.0177085	0.942044	0.00534677	0.00961606	0.579323	0.0115887	0.0145329	0.42693
cg06772279	-0.0185157	0.0149218	0.217302	0.010047	0.00810286	0.217641	0.00796555	0.012246	0.51675
cg06772295	-0.00479617	0.00439962	0.278037	0.00316267	0.00238909	0.188314	0.00188647	0.00361066	0.602393
cg06772309	0.0037334	0.0064871	0.566121	0.00144065	0.00352263	0.683357	-0.0016321	0.00532381	0.759754
cg06772416	0.0152791	0.0088146	0.0858289	-0.00415268	0.00478651	0.387514	-0.00771125	0.00723394	0.288766
cg06772449	0.00257295	0.0109519	0.814699	-0.00481593	0.00594714	0.419809	-3.98837e-05	0.00898801	0.996467
cg06772466	-0.0145396	0.0153998	0.347165	0.00583656	0.00836242	0.48668	0.00980031	0.0126383	0.439739
cg06772514	0.00306947	0.0190863	0.87253	-0.00639201	0.0103643	0.538683	-0.00018049	0.0156637	0.990827
cg06772578	0.0107915	0.0160367	0.502408	0.00152843	0.00870826	0.860997	-0.020191	0.0131609	0.127862
cg06772580	-0.0128468	0.0103511	0.217208	0.00404636	0.00562089	0.473127	0.00537802	0.00849494	0.527992
cg06772609	-0.00608698	0.00391836	0.123188	0.00374642	0.00212775	0.0810619	0.00347275	0.00321571	0.282534
cg06772643	-0.0127222	0.0179379	0.479679	-0.000560637	0.00974065	0.954206	0.00526365	0.0147212	0.721361
cg06772644	-0.00694217	0.00360683	0.0568464	0.00396285	0.00195859	0.0454645	0.00518926	0.00296004	0.0823702
cg06772654	-0.0080318	0.0109142	0.463354	-0.00517114	0.00592662	0.384822	-0.000152159	0.008957	0.986477
cg06772671	0.0167022	0.00933355	0.0762898	-0.000299044	0.00506831	0.953057	-0.0147909	0.00765982	0.0560609
cg06772714	0.0131777	0.0090065	0.146282	-0.0137193	0.00489072	0.00594788	-0.00748654	0.00739142	0.313346
cg06772717	0.00502727	0.0156737	0.749012	0.00907468	0.00851115	0.288663	0.00210979	0.012863	0.870017
cg06772729	-0.0181177	0.00865852	0.0386968	0.00309298	0.00470176	0.512019	0.0135202	0.00710584	0.0596954
cg06772753	0.00184064	0.00834672	0.825873	-0.00330473	0.00453245	0.467474	-0.00619516	0.00684996	0.367756
cg06772785	0.0641417	0.0191756	0.0011262	-0.0255514	0.0104128	0.0157022	-0.0341416	0.015737	0.0321958
cg06772824	0.0010382	0.00977175	0.915581	0.00180739	0.00530627	0.734044	0.00134168	0.00801945	0.867439
cg06772829	0.015142	0.0172792	0.382771	-0.00291995	0.00938298	0.75624	-0.00893996	0.0141807	0.529719
cg06772863	-0.00468281	0.0101579	0.645707	-0.00147604	0.00551594	0.789512	0.0085075	0.00833633	0.309715
cg06772870	-0.000486307	0.00299783	0.87143	-0.000500327	0.00162788	0.759159	0.000199287	0.00246025	0.935587
cg06772874	0.00869304	0.00374351	0.0220648	-0.00152795	0.0020328	0.453869	-0.00285417	0.00307221	0.354908
cg06772877	-0.0388006	0.0205106	0.0611558	0.0199443	0.0111377	0.0760906	0.033499	0.0168326	0.0490573
cg06772933	-0.013344	0.0198574	0.503	0.000799232	0.010783	0.94105	0.0101683	0.0162965	0.53395
cg06772949	-0.00552804	0.0144327	0.702443	0.00179842	0.00783727	0.818929	0.00214631	0.0118446	0.856539
cg06773006	-0.00769853	0.00654684	0.242168	0.00382336	0.00355507	0.284519	0.00978425	0.00537284	0.0713161
cg06773023	0.00637053	0.00625121	0.310397	-0.00447266	0.00339454	0.190374	-0.00260596	0.00513022	0.612497
cg06773033	0.00541482	0.00543039	0.320889	-0.00414483	0.00294882	0.162663	-0.00360025	0.0044566	0.420922
cg06773054	-0.00196654	0.0110076	0.858539	-0.000663582	0.00597736	0.911806	0.0030779	0.00903368	0.733969
cg06773122	-0.000306527	0.00208199	0.883222	-0.000651165	0.00113056	0.565815	0.00057629	0.00170864	0.736548
cg06773156	0.00465422	0.00858682	0.588902	-0.000472828	0.00466282	0.919414	-0.00129482	0.007047	0.854555
cg06773175	0.00605337	0.0162231	0.709768	-0.00176943	0.00880948	0.841183	-0.00646608	0.0133139	0.628172
cg06773216	-0.00357725	0.0137428	0.795119	-0.000504593	0.00746262	0.946214	-0.00352027	0.0112784	0.755536
cg06773220	-0.0117872	0.0136089	0.388302	0.00242934	0.00738993	0.74298	-0.00362055	0.0111685	0.746422
cg06773230	-0.00867444	0.00729724	0.237106	0.00132634	0.00396255	0.738474	0.00362271	0.00598867	0.546473
cg06773235	-0.00301065	0.00218363	0.170774	0.00158923	0.00118576	0.18292	0.000949584	0.00179205	0.597259
cg06773247	-0.00761782	0.00855066	0.374925	0.00415591	0.00464319	0.372712	0.00276553	0.00701733	0.69427
cg06773305	-0.0144985	0.0191038	0.449516	0.00968515	0.0103738	0.352545	0.0123178	0.0156781	0.43375
cg06773306	-0.00619583	0.0139903	0.658731	0.00748744	0.007597	0.326503	-0.00527015	0.0114815	0.64713
cg06773397	-0.00823668	0.00784538	0.296076	0.00624116	0.00426021	0.145777	0.00495982	0.00643852	0.442752
cg06773519	0.000435949	0.00433839	0.920141	-0.000383155	0.00235584	0.8711	0.00190099	0.00356042	0.594472
cg06773554	0.0231671	0.0211259	0.275202	-0.00744624	0.0114718	0.517633	-0.00302157	0.0173375	0.861967
cg06773563	-0.106365	0.0620678	0.089403	0.0318802	0.0337041	0.346281	0.00955811	0.0509376	0.851502
cg06773584	0.00801031	0.00939478	0.395715	0.00396909	0.00510156	0.438231	-0.005593	0.00771007	0.469738
cg06773592	-0.00317379	0.0120708	0.793096	0.00762314	0.00655471	0.247345	0.00452077	0.00990624	0.649034
cg06773625	0.0113337	0.0121273	0.352061	-0.00806998	0.00658537	0.223026	-0.00696456	0.00995257	0.485545
cg06773634	-0.0036447	0.00653836	0.578364	0.0027873	0.00355047	0.434112	0.00562858	0.00536588	0.296497
cg06773759	0.00160853	0.00291786	0.582566	-0.00173492	0.00158446	0.275926	-0.00255588	0.00239462	0.288154
cg06773803	-0.00126781	0.00981852	0.897495	-0.00280798	0.00533166	0.599489	-0.0012626	0.00805783	0.875774
cg06773813	0.0121921	0.00687239	0.0788173	-0.00256902	0.00373185	0.492648	-0.00627613	0.00564001	0.268226
cg06773818	-0.0370315	0.0242236	0.1292	0.0219181	0.0131539	0.0985028	0.0325472	0.0198797	0.104445
cg06773873	0.0432257	0.0167581	0.0112169	0.000980798	0.00910001	0.914367	-0.0309306	0.013753	0.026504
cg06773888	-0.00245907	0.00542331	0.651136	0.00229286	0.00294497	0.437906	0.00212889	0.00445078	0.633373
cg06773921	0.0119796	0.00776199	0.125613	-0.00484371	0.00421492	0.252974	-0.00810324	0.00637008	0.206028
cg06773963	-0.00340205	0.00300068	0.259359	0.00243718	0.00162943	0.137589	0.00111523	0.00246258	0.651534
cg06773966	0.00459924	0.00713011	0.520241	0.000635544	0.0038718	0.869917	-0.00238574	0.00585152	0.684276
cg06774087	0.00241892	0.016802	0.88579	-0.00861118	0.00912382	0.347334	-0.00953642	0.013789	0.490647
cg06774124	-0.00418197	0.00994904	0.675058	-0.00193028	0.00540254	0.721558	0.000746249	0.00816494	0.927344
cg06774142	0.0100671	0.0157299	0.523506	-0.00791698	0.00854168	0.356026	-0.0121478	0.0129092	0.348758
cg06774144	-0.00429725	0.0065538	0.513394	0.00489271	0.00355885	0.171988	0.00156236	0.00537855	0.771997
cg06774162	-0.00900843	0.00772569	0.246122	0.0012314	0.00419521	0.769673	0.00608419	0.00634029	0.339357
cg06774204	0.00803773	0.0158379	0.61282	-0.000804354	0.00860031	0.925656	-0.00526308	0.0129978	0.686322
cg06774207	-0.0109185	0.0141469	0.441891	0.0226267	0.00768204	0.00393701	0.00698863	0.01161	0.548447
cg06774263	0.00594752	0.00583017	0.309906	-0.00189318	0.0031659	0.551076	-0.0100319	0.00478468	0.038316
cg06774283	0.00340205	0.00769955	0.659464	0.00250425	0.00418102	0.550433	-0.000412298	0.00631884	0.948094
cg06774414	0.00822677	0.00848306	0.33428	-0.00112598	0.00460648	0.80735	-0.00458788	0.00696185	0.511271
cg06774445	-0.00344472	0.00928068	0.711224	0.0095105	0.0050396	0.0617757	-0.00187007	0.00761643	0.806503
cg06774595	0.00353791	0.00769371	0.646535	-0.00222539	0.00417784	0.595339	-0.00273949	0.00631404	0.66523
cg06774612	-0.00121439	0.00333846	0.716737	2.08951e-05	0.00181286	0.990825	0.000686269	0.0027398	0.802682
cg06774618	0.00209423	0.00268341	0.43681	6.12188e-06	0.00145715	0.996655	-0.00134837	0.00220221	0.541616
cg06774651	-0.0170795	0.0130494	0.193316	0.00262413	0.00708607	0.711854	0.0108671	0.0107093	0.312458
cg06774674	-0.00960302	0.00945827	0.312189	0.00697188	0.00513604	0.177419	0.000385433	0.00776218	0.960487
cg06774703	0.0188291	0.00739103	0.0122288	0.000181119	0.00401348	0.964087	-0.0127344	0.00606564	0.0380664
cg06774726	0.0090356	0.022937	0.694394	-0.0103331	0.0124552	0.408553	0.0104224	0.0188238	0.580921
cg06774729	-0.00609158	0.0127934	0.634913	-0.00705467	0.00694711	0.312104	0.00149514	0.0104993	0.887021
cg06774744	-0.00416017	0.00817182	0.611711	0.001722	0.00443747	0.698722	0.00597844	0.00670642	0.374633
cg06774787	0.000862587	0.0118983	0.942338	-0.00275484	0.00646104	0.670666	-0.00386463	0.00976468	0.693037
cg06774797	0.00440415	0.00621376	0.479964	-0.00124016	0.0033742	0.713922	-0.00118376	0.00509949	0.816867
cg06774853	0.00384458	0.0148666	0.796423	-0.0047235	0.00807289	0.559675	0.00355913	0.0122007	0.771053
cg06774875	-0.00224436	0.00546661	0.682196	0.00109269	0.00296848	0.713509	-0.00203496	0.00448632	0.651015
cg06774893	0.00476165	0.00854997	0.578713	0.00169172	0.00464281	0.716279	-0.00577369	0.00701676	0.412377
cg06774945	-0.00697067	0.0113857	0.541649	0.00258741	0.00618267	0.676402	0.00308732	0.00934398	0.741721
cg06774972	-0.00861594	0.0425075	0.83975	0.0307129	0.0230825	0.186082	-0.000654186	0.0348849	0.985072
cg06774974	-0.00595832	0.0109675	0.588043	0.00826274	0.00595557	0.168125	-0.00474328	0.00900076	0.599264
cg06775055	-0.0038979	0.00237893	0.104172	0.00148807	0.00129181	0.251849	0.00218598	0.00195233	0.265289
cg06775068	0.00365827	0.00615518	0.553505	0.000439372	0.00334239	0.895656	-0.00236979	0.00505141	0.639902
cg06775072	-0.00360727	0.00393266	0.361014	-0.000569143	0.00213552	0.790343	0.00401867	0.00322744	0.21572
cg06775073	-0.00829606	0.0180833	0.647305	0.00370117	0.00981962	0.706962	0.00244124	0.0148406	0.869641
cg06775149	0.0389479	0.0162689	0.0183573	-0.00765083	0.00883436	0.388358	-0.0153681	0.0133515	0.252213
cg06775192	0.0027363	0.00850374	0.748233	-0.000426643	0.00461771	0.926554	-6.08312e-05	0.00697882	0.993061
cg06775308	0.0284013	0.0136923	0.0403899	-0.0049739	0.00743521	0.504919	-0.0262107	0.011237	0.0214913
cg06775361	0.0107284	0.0123197	0.385742	-0.00298913	0.00668983	0.655886	-0.00622609	0.0101105	0.539294
cg06775427	1.96333e-05	0.0103906	0.998496	-0.00471674	0.00564231	0.40499	0.00358912	0.00852731	0.674652
cg06775471	0.00389669	0.00729536	0.594327	-0.00307536	0.00396153	0.439234	0.00390653	0.00598713	0.515448
cg06775523	-0.0390547	0.0271984	0.153864	0.00696894	0.0147693	0.637966	0.0354625	0.0223211	0.114988
cg06775570	-0.0134952	0.0131978	0.308772	0.00505101	0.0071667	0.482431	-6.83712e-05	0.0108311	0.994975
cg06775603	0.0628911	0.0300227	0.038486	-0.0112404	0.016303	0.491981	-0.0650596	0.0246389	0.00948154
cg06775644	0.00397804	0.00500182	0.428141	-0.00181606	0.00271609	0.505133	-0.00164084	0.00410488	0.690131
cg06775669	0.00952011	0.0230702	0.68066	-0.00221973	0.0125276	0.859687	0.00936642	0.0189332	0.621791
cg06775710	0.00665162	0.00720358	0.357832	-0.000513062	0.00391169	0.895888	0.00284222	0.00591181	0.631635
cg06775759	0.00371345	0.0126971	0.770482	-0.000878736	0.00689477	0.898817	0.000284491	0.0104202	0.978268
cg06775819	0.0498175	0.0267133	0.0648611	0.00231998	0.0145059	0.873226	-0.0427302	0.021923	0.0538288
cg06775869	-0.00215148	0.00365091	0.556869	-8.68893e-05	0.00198252	0.965121	9.46871e-05	0.00299622	0.974847
cg06775922	0.0432869	0.0119966	0.000465368	-0.0132094	0.00651443	0.0450067	-0.0327258	0.00984537	0.00120599
cg06775939	-0.0178433	0.0190323	0.350541	0.00809359	0.0103349	0.435234	0.00907038	0.0156194	0.562621
cg06775967	-0.0192254	0.0118489	0.107548	0.001314	0.00643418	0.838557	0.0165917	0.00972409	0.0907839
cg06775978	-0.0763154	0.0723848	0.294055	0.0584379	0.0393064	0.139948	0.00763397	0.0594045	0.897981
cg06776107	-0.0120172	0.0151406	0.429075	0.0131337	0.00822166	0.113034	0.0093409	0.0124255	0.453807
cg06776123	0.00486961	0.0100784	0.629934	-0.00389167	0.0054728	0.478531	0.0035542	0.00827113	0.668246
cg06776146	-0.0109509	0.00793439	0.17033	0.00453299	0.00430854	0.295062	0.00449115	0.00651157	0.491823
cg06776159	0.0347381	0.0198159	0.0823802	-0.0214608	0.0107604	0.0485795	-0.0211475	0.0162624	0.196184
cg06776201	0.0425645	0.0235026	0.0728622	-0.0103211	0.0127624	0.420426	-0.0459332	0.0192881	0.0189633
cg06776238	0.00842373	0.0130832	0.521009	0.000398133	0.00710447	0.955412	-0.0143444	0.0107371	0.184319
cg06776256	0.0143671	0.011225	0.203265	-0.00868626	0.00609538	0.156973	-0.0119272	0.00921205	0.19812
cg06776257	0.000197956	0.00934172	0.983132	-0.00132814	0.00507275	0.793951	0.000208262	0.00766653	0.978377
cg06776294	0.00465835	0.018148	0.7979	-0.000252044	0.00985473	0.979642	-0.00435835	0.0148936	0.770355
cg06776333	0.0351312	0.0218085	0.110069	-0.0241414	0.0118425	0.0438939	-0.0257058	0.0178977	0.153767
cg06776359	0.00106946	0.00879714	0.903462	-0.00167151	0.00477703	0.727079	-0.0111828	0.0072196	0.124266
cg06776422	0.00377893	0.00891077	0.672332	0.00301723	0.00483873	0.534209	-0.00764251	0.00731286	0.298278
cg06776484	0.00597387	0.0195145	0.760089	0.00975332	0.0105968	0.359377	-0.0113642	0.0160151	0.479458
cg06776534	-7.53157e-05	0.015329	0.996089	0.0166363	0.00832399	0.0481187	2.49378e-05	0.0125802	0.998422
cg06776588	0.0148328	0.00813105	0.0708329	0.000683509	0.00441533	0.87726	-0.0105811	0.00667296	0.115685
cg06776639	0.0139803	0.0114671	0.22539	0.00284324	0.00622689	0.648855	-0.00712873	0.0094108	0.450367
cg06776644	-0.0111015	0.0186976	0.553906	0.00493885	0.0101532	0.627628	0.00687047	0.0153447	0.65522
cg06776703	-0.00201658	0.00319302	0.528986	0.00195067	0.00173388	0.263023	0.000541025	0.00262043	0.83681
cg06776709	-0.0235077	0.0157333	0.138003	-0.00120778	0.0085435	0.887838	0.0241793	0.0129119	0.063774
cg06776712	-0.00470397	0.00290152	0.107836	0.00235936	0.00157559	0.137141	0.00383639	0.00238121	0.110022
cg06776741	-0.00330084	0.0144562	0.819811	0.0076683	0.00785003	0.330787	0.00713479	0.0118639	0.548819
cg06776776	-0.015594	0.0107039	0.148006	-0.00170955	0.00581245	0.769222	0.0191044	0.00878445	0.0317871
cg06776823	-0.0168456	0.0101091	0.0984833	0.00243314	0.00548944	0.658463	0.0096434	0.00829629	0.247599
cg06776898	0.0144464	0.0107942	0.183543	-0.00257252	0.00586147	0.661605	-0.004289	0.00885854	0.629231
cg06776953	0.00270835	0.00202678	0.184215	-0.00155603	0.00110059	0.160238	-0.000812982	0.00166333	0.62598
cg06776976	0.0270839	0.0150527	0.074718	-0.0150733	0.00817393	0.0678645	-0.0158733	0.0123534	0.201516
cg06777035	0.00900779	0.00886406	0.311757	0.000978144	0.00481337	0.839343	-0.00827246	0.00727453	0.257934
cg06777134	-0.0123285	0.0136718	0.369161	-0.00578778	0.00742408	0.437304	0.00784363	0.0112201	0.485986
cg06777175	-0.000205083	0.0114648	0.985761	0.0143194	0.00622565	0.0233313	-0.00418763	0.00940892	0.657144
cg06777189	0.00320955	0.0159258	0.840655	0.00595616	0.00864804	0.492444	-0.012344	0.0130699	0.347006
cg06777194	0.0117586	0.0198236	0.554289	0.00132127	0.0107646	0.902535	-0.0114477	0.0162688	0.483131
cg06777202	0.000556176	0.0152417	0.970958	-0.0091667	0.00827658	0.270473	-0.00423966	0.0125085	0.7353
cg06777215	0.00688307	0.00880948	0.43629	0.000979364	0.00478373	0.838163	-0.0095363	0.00722974	0.189896
cg06777259	-0.00571648	0.0104956	0.587094	0.00310753	0.00569934	0.58669	0.0082517	0.00861351	0.340166
cg06777263	-0.000208914	0.00625506	0.973417	-0.00298124	0.00339663	0.382016	0.00155607	0.00513338	0.762365
cg06777265	0.0118536	0.0109071	0.27951	-0.00947593	0.0059228	0.112488	-0.00881557	0.00895122	0.326862
cg06777273	-0.00291399	0.0300257	0.922863	-0.00784592	0.0163046	0.631323	0.0110146	0.0246414	0.655756
cg06777274	-0.00267317	0.00207002	0.199281	0.00257388	0.00112407	0.0239411	0.00144182	0.00169882	0.397881
cg06777321	0.0187315	0.00749145	0.0138807	-0.00479667	0.00406802	0.240895	-0.0170669	0.00614806	0.00646995
cg06777352	0.000565131	0.0108768	0.958657	0.00263715	0.00590635	0.656118	-0.00334075	0.00892636	0.708934
cg06777366	0.00306284	0.00814127	0.707484	-0.00321413	0.00442088	0.46875	-0.00170645	0.00668135	0.798887
cg06777472	-0.00797762	0.00724839	0.273471	0.000293618	0.00393603	0.94067	0.00539137	0.00594858	0.366743
cg06777477	-0.00612951	0.00900865	0.497679	-0.00399917	0.00489189	0.415403	0.00839294	0.00739319	0.258748
cg06777516	0.00852994	0.0155237	0.583791	-0.0103674	0.00842968	0.221371	0.00476634	0.0127399	0.709031
cg06777522	0.0151554	0.00841924	0.0745869	0.000703015	0.00457183	0.878072	-0.0103395	0.00690947	0.137409
cg06777523	0.00116632	0.00626036	0.852551	0.00269645	0.00339951	0.429376	0.00598176	0.00513773	0.24683
cg06777568	-0.00945843	0.013355	0.480301	0.000634717	0.00725207	0.930416	0.00569181	0.0109602	0.604583
cg06777581	-0.00428965	0.00361018	0.23731	0.00091174	0.0019604	0.642795	0.00390083	0.00296279	0.190707
cg06777739	0.00501425	0.00817373	0.540839	-0.000655115	0.00443851	0.88293	-0.00630701	0.00670799	0.349163
cg06777750	-0.00537469	0.0108622	0.621725	-0.00672291	0.00589843	0.256853	0.00637278	0.00891439	0.476194
cg06777796	0.000918192	0.0054497	0.866511	-0.00412735	0.0029593	0.165915	0.00218514	0.00447244	0.626112
cg06777812	0.0198856	0.0135129	0.143982	0.00476825	0.00733776	0.517161	-0.0100409	0.0110897	0.367217
cg06777813	-0.0126387	0.0213559	0.555192	-0.000823027	0.0115967	0.94355	0.00116289	0.0175263	0.947219
cg06777815	-0.00061152	0.00849904	0.942771	-0.000902853	0.00461516	0.845262	0.00571882	0.00697496	0.414043
cg06777824	0.0177544	0.0191731	0.356471	-0.010796	0.0104114	0.302036	-0.012926	0.0157349	0.413146
cg06777828	-0.00434152	0.00714901	0.54491	0.00211657	0.00388206	0.586707	0.00203605	0.00586702	0.72923
cg06777853	-0.00262671	0.0036876	0.477782	0.000968202	0.00200245	0.629695	0.00116933	0.00302633	0.699957
cg06777862	5.00074e-05	0.00747977	0.994678	-0.00116719	0.00406167	0.774372	0.00203889	0.00613847	0.740409
cg06777868	0.0160549	0.0103296	0.122996	-0.0032129	0.0056092	0.567956	-0.0103548	0.00847727	0.224515
cg06778013	0.0208593	0.0100797	0.0408472	0.00231644	0.00547346	0.672967	-0.0153156	0.00827213	0.0667847
cg06778024	0.011854	0.0159098	0.457814	-0.00586395	0.00863933	0.498722	-0.00717895	0.0130568	0.583553
cg06778113	0.0208602	0.0205702	0.312761	-0.0266114	0.01117	0.0189164	-0.00746229	0.0168814	0.659328
cg06778148	0.00198232	0.00909898	0.827941	-0.00516744	0.00494094	0.297927	0.00163061	0.00746732	0.827548
cg06778159	0.0056777	0.0114208	0.620085	-0.00669021	0.00620173	0.283052	-0.00650217	0.00937278	0.489314
cg06778183	0.00273791	0.00694284	0.694085	0.012287	0.00377011	0.00148768	-0.00182771	0.00569782	0.748991
cg06778202	0.00543373	0.00857131	0.527433	-0.00356404	0.0046544	0.445474	-0.00481717	0.00703427	0.494902
cg06778266	0.0160056	0.0170151	0.348934	-0.012277	0.00923953	0.18668	-0.00210315	0.0139639	0.880556
cg06778273	0.00109114	0.00522238	0.834885	0.00377911	0.00283586	0.185413	-0.00414072	0.00428589	0.336099
cg06778287	0.00399384	0.0115716	0.730648	-0.00394175	0.00628364	0.53176	-0.0108349	0.00949657	0.256378
cg06778355	0.0124957	0.0125731	0.322481	0.00294331	0.00682746	0.66724	-0.00906104	0.0103184	0.381782
cg06778363	0.0137411	0.00640524	0.0341293	-0.00365097	0.00347818	0.296167	-0.0102248	0.00525663	0.0543132
cg06778410	0.0250577	0.0143603	0.0837888	-0.00494627	0.00779792	0.527198	-0.0137426	0.0117851	0.246098
cg06778429	-0.000406878	0.0035974	0.910155	0.00187436	0.00195346	0.339407	0.00133156	0.0029523	0.652861
cg06778435	0.0157129	0.00911076	0.0873994	-0.0113691	0.00494733	0.0234511	-0.0163528	0.00747699	0.0308537
cg06778460	0.0316947	0.0207172	0.128918	-0.0221143	0.0112499	0.0518486	-0.00338226	0.0170021	0.842683
cg06778482	0.03387	0.0214462	0.117138	-0.0341012	0.0116457	0.00414434	-0.016977	0.0176004	0.336871
cg06778567	0.0294892	0.00990909	0.00359151	-0.0104305	0.00538084	0.0551307	-0.0182674	0.00813215	0.0266812
cg06778587	-0.0102396	0.00637782	0.111249	0.00122066	0.00346329	0.725169	0.00504897	0.00523412	0.336849
cg06778613	0.00248497	0.0151422	0.869947	-0.00448992	0.00822252	0.586136	-0.00120365	0.0124268	0.923014
cg06778633	-0.0159766	0.0344964	0.644182	-0.0101861	0.0187323	0.587698	-0.00202759	0.0283104	0.943034
cg06778637	3.16157e-05	0.00331573	0.99241	-0.000149558	0.00180051	0.933951	-6.63455e-05	0.00272114	0.980592
cg06778639	-0.0030591	0.00986514	0.757078	0.00472082	0.00535698	0.380105	0.00150539	0.00809608	0.852834
cg06778640	0.0145576	0.0123219	0.239976	0.000637583	0.00669105	0.924259	-0.00468932	0.0101123	0.643761
cg06778641	0.000197391	0.00278332	0.943591	0.00131329	0.0015114	0.386783	-0.000844352	0.00228421	0.712356
cg06778662	0.00358088	0.0150381	0.81223	0.000433195	0.00816598	0.957789	-0.00740783	0.0123414	0.549579
cg06778678	-0.0121503	0.0151373	0.423894	0.00291438	0.00821987	0.723604	0.00915041	0.0124228	0.462946
cg06778680	-0.00270169	0.00507477	0.595538	-0.00034171	0.0027557	0.901541	0.00733656	0.00416474	0.0809172
cg06778713	0.00710687	0.0128703	0.581938	-0.00608865	0.00698886	0.385546	0.0014487	0.0105624	0.891158
cg06778747	-0.0101894	0.00744722	0.174035	0.00357765	0.004044	0.378258	0.00551127	0.00611176	0.369161
cg06778755	-0.00209535	0.00237285	0.379134	0.00178271	0.00128851	0.169298	0.000729398	0.00194734	0.708708
cg06778767	0.00601286	0.0127405	0.637899	0.00528903	0.00691837	0.446212	-0.012266	0.0104559	0.243282
cg06778844	0.00382861	0.010113	0.705727	-0.00556417	0.00549156	0.313178	-0.00256746	0.00829949	0.75764
cg06778853	0.00733921	0.0082799	0.377341	-0.00690751	0.00449616	0.127333	-0.0030115	0.00679512	0.658501
cg06778915	-0.0118053	0.0177016	0.506227	0.00073972	0.00961231	0.938799	0.0174263	0.0145272	0.232889
cg06778954	-0.0243842	0.0193194	0.209558	-0.00169848	0.0104908	0.87168	0.02925	0.0158549	0.0677499
cg06779020	0.0159989	0.0101065	0.116285	-0.00811205	0.00548805	0.14223	-0.014015	0.00829417	0.0939103
cg06779086	0.00589356	0.0114725	0.608484	0.000228	0.0062298	0.970872	-0.000929449	0.0094152	0.921542
cg06779110	0.00545402	0.0052086	0.297341	-0.00183232	0.00282838	0.518442	-0.00224694	0.00427458	0.600188
cg06779113	0.0129111	0.00729337	0.0794565	-0.0117079	0.00396045	0.00381169	-0.00965391	0.00598549	0.109635
cg06779144	0.00567662	0.0203555	0.780865	0.00329566	0.0110535	0.766146	-0.00013584	0.0167053	0.993527
cg06779232	0.0125975	0.0284563	0.658854	0.00951125	0.0154524	0.539482	0.00446877	0.0233534	0.848601
cg06779237	-0.015996	0.0110631	0.151052	0.00102566	0.0060075	0.86475	0.0113011	0.00907923	0.215878
cg06779241	0.0050267	0.0065565	0.444918	-0.00184311	0.00356032	0.60572	-0.00476593	0.00538077	0.377693
cg06779248	0.00724733	0.00948977	0.446682	-0.00575192	0.00515314	0.266771	-0.0118072	0.00778803	0.132371
cg06779253	0.00652307	0.0134978	0.629865	-0.0021162	0.00732959	0.773339	-0.0148245	0.0110773	0.183568
cg06779301	0.00261509	0.00768636	0.734337	0.00413144	0.00417386	0.324426	-0.00337817	0.00630802	0.593361
cg06779317	-0.00252219	0.00732478	0.731251	0.000346705	0.00397751	0.930698	0.00110038	0.00601128	0.855093
cg06779356	0.0060681	0.0116152	0.602424	-0.00210956	0.00630731	0.738667	-0.00365181	0.00953234	0.702388
cg06779393	0.0114133	0.00938132	0.226362	-0.0048924	0.00509425	0.338972	-0.00975623	0.00769903	0.207759
cg06779421	-0.0119691	0.00740241	0.10876	0.00569415	0.00401966	0.159433	0.00597005	0.00607498	0.327898
cg06779432	0.0453788	0.0213372	0.0356768	-0.0168251	0.0115865	0.149314	-0.0393616	0.0175109	0.0265814
cg06779449	0.00977642	0.0139241	0.484086	0.00199286	0.00756108	0.792606	-0.00898555	0.0114272	0.433365
cg06779458	-0.0104075	0.0180086	0.5645	0.00507345	0.00977906	0.604937	-0.00020533	0.0147793	0.98894
cg06779553	-0.0210808	0.0162114	0.196194	0.020654	0.00880315	0.0207564	0.010196	0.0133043	0.445102
cg06779591	0.0106334	0.0121556	0.383604	0.0133536	0.00660077	0.0454954	-0.0115886	0.00997585	0.247886
cg06779672	-0.0513565	0.0213437	0.0177877	0.0253138	0.0115901	0.0310782	0.0250254	0.0175163	0.155926
cg06779705	0.00553643	0.00509033	0.279133	-0.000773629	0.00276416	0.780096	-0.00548322	0.00417751	0.192065
cg06779709	-0.019032	0.018442	0.304341	0.00117669	0.0100144	0.906678	0.0118213	0.0151349	0.436444
cg06779738	-0.00350651	0.00372509	0.348603	0.00158858	0.0020228	0.433946	-8.35392e-06	0.00305709	0.997825
cg06779783	0.0106451	0.00648635	0.103623	-0.00728505	0.00352223	0.040956	-0.00447954	0.0053232	0.401887
cg06779802	-0.000535265	0.0222266	0.980831	8.60255e-05	0.0120695	0.994326	0.00701723	0.0182409	0.701204
cg06779847	0.0233409	0.0197344	0.239458	-0.00733904	0.0107162	0.494876	-0.0169973	0.0161956	0.296246
cg06779856	-0.0339535	0.0131988	0.0114302	0.0124945	0.00716723	0.0840792	0.0209693	0.0108319	0.0554489
cg06779884	0.0120685	0.0111753	0.282538	-0.0101785	0.00606843	0.0963259	-0.00785869	0.00917132	0.393376
cg06779890	0.0048692	0.0299507	0.871152	0.0326201	0.0162638	0.0473446	0.0131447	0.0245798	0.593884
cg06779929	0.00405799	0.0124204	0.744501	-0.00721967	0.00674454	0.286761	-0.00390776	0.0101931	0.702184
cg06779945	-0.00114814	0.00215454	0.595181	5.00109e-05	0.00116996	0.965982	0.000983215	0.00176818	0.579299
cg06779964	-0.00352482	0.00764221	0.645545	0.00190069	0.00414988	0.647848	0.00627708	0.00627178	0.319098
cg06779984	-0.0164288	0.014349	0.254717	0.0056109	0.00779181	0.472989	0.0135265	0.0117759	0.253186
cg06780032	0.00869844	0.013038	0.506065	-0.00947245	0.00707989	0.183676	-0.00929253	0.0106999	0.387031
cg06780080	0.00292203	0.0154118	0.849974	-0.00467171	0.00836891	0.577827	0.00536866	0.0126481	0.672056
cg06780202	0.00518836	0.00248083	0.0387965	-0.00120228	0.00134714	0.37409	-0.00376327	0.00203596	0.0672304
cg06780216	0.00679002	0.00370912	0.0698631	-0.00335213	0.00201413	0.0988969	-0.00602359	0.00304399	0.0503323
cg06780255	0.0341318	0.0133991	0.0122371	-0.0115938	0.00727601	0.113934	-0.0249363	0.0109964	0.0253016
cg06780259	0.00140837	0.00787099	0.858321	-0.0046903	0.00427411	0.274875	0.00215489	0.00645954	0.739318
cg06780308	-0.023321	0.0131225	0.0783035	0.00545025	0.00712581	0.445992	0.016974	0.0107693	0.117866
cg06780358	0.00312395	0.00269361	0.248657	-0.00228786	0.00146269	0.120655	-0.00236083	0.00221059	0.287873
cg06780383	-0.0126466	0.00691525	0.0701383	0.000847962	0.00375512	0.821765	0.00928126	0.00567518	0.104821
cg06780463	0.00790732	0.0138378	0.568875	-0.0015481	0.00751422	0.837154	-0.00783576	0.0113564	0.491654
cg06780515	0.00855005	0.0139093	0.540023	0.0128295	0.00755306	0.0922237	-0.00564889	0.0114151	0.621684
cg06780545	-0.00422073	0.00945578	0.656211	-0.00507389	0.00513469	0.325244	0.00222849	0.00776014	0.774521
cg06780601	-0.0136105	0.0100846	0.179906	9.42192e-05	0.00547617	0.986304	0.00814006	0.00827623	0.327497
cg06780606	0.00899647	0.0117546	0.445697	-0.011056	0.00638298	0.0860573	0.00045664	0.00964671	0.962331
cg06780608	0.00797708	0.00711084	0.264382	-0.00114186	0.00386133	0.768004	-3.54752e-05	0.0058357	0.995161
cg06780628	0.00567641	0.0154151	0.713404	0.0134502	0.00837072	0.110961	-0.0147849	0.0126508	0.245054
cg06780634	0.00713833	0.00868031	0.412651	0.00133106	0.00471359	0.778177	-0.00508876	0.00712373	0.476531
cg06780657	0.0033593	0.00977782	0.73183	0.000548375	0.00530956	0.917928	-0.0011793	0.00802443	0.883429
cg06780693	0.024547	0.0207635	0.239668	-0.0304272	0.011275	0.00806083	-0.00113648	0.0170401	0.946946
cg06780703	-0.0119467	0.005383	0.0285158	0.00514709	0.00292308	0.0810442	0.0095386	0.0044177	0.033009
cg06780705	-0.00219451	0.00366944	0.551035	0.000851874	0.00199258	0.669834	1.18076e-05	0.00301142	0.996879
cg06780726	-0.00838897	0.0232697	0.719157	-0.000657847	0.0126359	0.958574	0.0222091	0.0190969	0.247359
cg06780777	-0.0116953	0.0110224	0.290993	0.00628227	0.00598538	0.296201	0.00704051	0.0090458	0.438053
cg06780830	0.00202955	0.0248798	0.935134	-0.00226673	0.0135102	0.867065	-0.0076714	0.0204182	0.707854
cg06780839	-0.00539751	0.00603464	0.37305	0.00153576	0.00327694	0.640242	0.00374598	0.00495249	0.451037
cg06780861	-0.001648	0.0125133	0.895462	0.000669414	0.00679496	0.921702	-0.00176783	0.0102693	0.863639
cg06780892	-0.000379765	0.00794316	0.961954	-0.0062194	0.0043133	0.152169	0.00338135	0.00651877	0.605005
cg06781086	0.0264537	0.0182929	0.150988	-0.000239121	0.00993344	0.980839	-0.0133261	0.0150126	0.376659
cg06781135	-0.00359139	0.00521419	0.492416	-0.00275484	0.00283141	0.33271	0.00383323	0.00427916	0.372321
cg06781209	0.000901765	0.002486	0.717497	0.000960296	0.00134995	0.478369	-0.000933078	0.0020402	0.648324
cg06781213	-0.00810219	0.00709641	0.256045	0.00347194	0.0038535	0.369566	0.00123352	0.00582386	0.832652
cg06781269	-0.00817679	0.0138797	0.556989	0.00532673	0.00753696	0.481218	0.00070633	0.0113907	0.950668
cg06781277	-0.0292688	0.0207446	0.161093	-0.00117624	0.0112647	0.917028	0.0206048	0.0170246	0.228759
cg06781316	-0.0448936	0.0257002	0.0834594	0.0107201	0.0139557	0.444045	0.0239127	0.0210915	0.259361
cg06781370	0.00793863	0.0131265	0.546571	-0.00281698	0.00712796	0.69346	0.00217061	0.0107726	0.840685
cg06781424	-0.00721295	0.00912528	0.430974	0.00170402	0.00495522	0.73159	0.00332663	0.0074889	0.657765
cg06781468	0.00469999	0.0058549	0.423854	-0.00444744	0.00317933	0.164668	-0.00126226	0.00480498	0.793275
cg06781532	0.00473681	0.0103328	0.647551	0.000568337	0.00561091	0.919503	-0.00135954	0.00847986	0.872919
cg06781608	0.00414216	0.0248929	0.868148	-0.0131805	0.0135174	0.33166	-0.0115241	0.020429	0.573831
cg06781656	-0.00534921	0.0140858	0.704857	-0.00787963	0.0076489	0.305192	0.0124823	0.0115599	0.282597
cg06781702	0.00132207	0.00700269	0.850602	-0.00229407	0.00380261	0.547558	-0.000579907	0.00574695	0.919808
cg06781828	0.0145801	0.0120371	0.228389	-0.00295919	0.00653637	0.651637	-0.0141947	0.00987853	0.153578
cg06781833	-0.00485899	0.0137128	0.723762	0.0054048	0.00744631	0.469481	0.00146156	0.0112537	0.896904
cg06781853	0.00402181	0.025742	0.876134	0.00366761	0.0139785	0.793522	-0.00661791	0.0211259	0.754676
cg06781887	-0.0167792	0.00678543	0.0149353	0.00455011	0.00368463	0.219503	0.0165778	0.00556864	0.00358056
cg06781910	-0.00745383	0.00740826	0.316551	-0.000956321	0.00402284	0.812538	0.00554586	0.00607979	0.363668
cg06781940	0.00839484	0.019853	0.673231	0.00364563	0.0107806	0.735883	-0.00454716	0.0162929	0.780701
cg06781948	0.0134608	0.00751067	0.0758462	-0.0049653	0.00407845	0.22604	-0.0118081	0.00616383	0.0579976
cg06781950	-0.000571165	0.00414289	0.890598	-0.000343973	0.00224968	0.878758	-0.00103469	0.00339998	0.761458
cg06781964	-0.00146965	0.00742895	0.843545	0.000174227	0.00403407	0.965629	-0.00398005	0.00609676	0.515238
cg06782004	0.0046751	0.00903934	0.606059	0.00150478	0.00490855	0.759755	-0.00280955	0.00741837	0.705619
cg06782026	0.00554067	0.0138136	0.689122	-0.00281064	0.00750106	0.708606	0.00972275	0.0113365	0.392949
cg06782041	0.00493043	0.00270284	0.0708409	-0.000620072	0.0014677	0.6735	-0.00330438	0.00221815	0.139165
cg06782083	-0.00173094	0.00808891	0.830951	-0.00568547	0.00439245	0.198247	0.000912088	0.00663838	0.890969
cg06782090	-0.00328705	0.00636488	0.606587	0.00494265	0.00345627	0.155536	0.00248901	0.00522351	0.634662
cg06782130	0.0038102	0.0207284	0.854497	-0.00785054	0.0112559	0.486988	0.00820942	0.0170113	0.630348
cg06782158	-0.011939	0.017438	0.495002	-0.00429509	0.00946922	0.651022	0.00722919	0.014311	0.614464
cg06782202	-0.0114519	0.0127728	0.3719	0.00381533	0.00693592	0.583378	0.000182318	0.0104824	0.986155
cg06782204	-0.0112573	0.0188283	0.55114	0.0050952	0.0102241	0.619233	0.00738925	0.0154519	0.63345
cg06782231	-0.0148333	0.0179668	0.410819	0.00333778	0.00975632	0.732918	0.0036211	0.0147449	0.806463
cg06782344	-0.0015657	0.0112123	0.889199	-0.00694393	0.00608853	0.256558	-0.0026268	0.0092017	0.775822
cg06782350	0.00417862	0.0085307	0.625227	-0.00819669	0.00463235	0.0795906	-0.00240383	0.00700094	0.731984
cg06782351	0.000842505	0.0037935	0.824654	-0.000371021	0.00205995	0.857396	0.000228288	0.00311324	0.941678
cg06782377	-0.0335502	0.0117458	0.00512482	0.0205493	0.00637824	0.00167606	0.0191881	0.00963953	0.0490088
cg06782404	-0.00527215	0.0102054	0.60647	0.000889427	0.00554175	0.872785	0.00412805	0.00837534	0.623079
cg06782449	0.00922805	0.00949112	0.333043	-0.00123777	0.00515388	0.810651	-0.00792918	0.00778914	0.310922
cg06782552	-0.00493579	0.0080924	0.543167	0.002069	0.00439434	0.638693	-0.00317653	0.00664124	0.633383
cg06782606	0.0326318	0.0263831	0.218778	-0.0141244	0.0143266	0.326352	-0.0240807	0.021652	0.268491
cg06782614	0.00379399	0.00714477	0.596478	-0.00312726	0.00387976	0.421956	-0.007139	0.00586355	0.226011
cg06782623	0.0284251	0.0141217	0.0465719	-0.00568141	0.0076684	0.460341	-0.0233254	0.0115894	0.0465945
cg06782676	-0.0191443	0.00984171	0.0543006	-0.00305637	0.00534426	0.568558	0.0149509	0.00807686	0.0668414
cg06782686	-0.00387352	0.00521545	0.459246	-3.77346e-05	0.0028321	0.989394	0.00266553	0.0042802	0.534732
cg06782697	0.00307823	0.00757424	0.685232	-0.000684632	0.00411297	0.868103	-0.00088889	0.006216	0.886552
cg06782710	-0.000247102	0.00690276	0.971509	0.00110001	0.00374834	0.769718	-0.000278041	0.00566493	0.960944
cg06782748	0.00345368	0.00234403	0.1435	-0.00229713	0.00127286	0.0738569	-0.00264235	0.00192369	0.172364
cg06782764	-0.00656845	0.0225765	0.771643	-1.02927e-05	0.0122595	0.999332	-0.00525746	0.018528	0.777129
cg06782779	-0.0373329	0.019033	0.0523504	-0.0156869	0.0103353	0.131936	0.0480056	0.01562	0.00266906
cg06782794	0.00164335	0.00247089	0.507388	-0.00113196	0.00134174	0.400695	-0.000827871	0.0020278	0.683876
cg06782806	0.0188406	0.0161851	0.246915	0.00534426	0.00878886	0.544393	-0.0083009	0.0132827	0.533305
cg06782818	-0.00159278	0.00636811	0.802963	0.00708626	0.00345802	0.0428191	-0.000683773	0.00522616	0.896144
cg06782828	0.00375222	0.0113125	0.740756	-0.00145335	0.00614294	0.813416	-0.00672257	0.00928393	0.470536
cg06782849	0.00357921	0.00713284	0.616816	0.00743876	0.00387328	0.0573798	-0.006045	0.00585376	0.304023
cg06782865	-0.0161534	0.0158543	0.310503	0.0114514	0.0086092	0.186224	0.00426822	0.0130112	0.743504
cg06782882	-0.00406258	0.00800766	0.612934	-0.00236994	0.00434833	0.58684	0.00613924	0.0065717	0.35225
cg06782887	0.0003693	0.0071172	0.958712	0.00262621	0.00386479	0.498234	-0.0037658	0.00584092	0.520446
cg06782920	-0.00138322	0.00300485	0.646189	-0.000463392	0.0016317	0.776949	0.00324495	0.00246601	0.190953
cg06782950	0.00617102	0.00859826	0.47446	-0.00215761	0.00466904	0.644915	-0.00422374	0.00705639	0.550691
cg06783003	-0.0176629	0.0145415	0.227097	0.00866935	0.00789632	0.274647	0.00598481	0.0119338	0.617022
cg06783011	0.00107714	0.00740006	0.884537	0.00238176	0.00401839	0.554588	-0.0052551	0.00607306	0.38875
cg06783054	0.00984879	0.0113466	0.387289	-0.00920108	0.00616146	0.138215	-0.0121228	0.00931192	0.195686
cg06783058	0.000190632	0.015713	0.990342	-0.00211284	0.00853251	0.804888	0.00403105	0.0128953	0.755178
cg06783076	0.00932887	0.00932239	0.31917	-0.0064245	0.00506225	0.207085	-0.0110001	0.00765067	0.15333
cg06783102	-0.0145915	0.0114037	0.203398	0.000706566	0.00619244	0.909366	0.00671196	0.00935874	0.474779
cg06783121	-0.00421093	0.0140485	0.76494	0.00214996	0.00762864	0.778605	-0.00081009	0.0115293	0.944111
cg06783166	0.00820807	0.00701247	0.244331	-0.00311805	0.00380792	0.414653	0.000648573	0.00575497	0.910475
cg06783196	-0.00443137	0.00904097	0.625009	0.00404082	0.00490944	0.412248	0.00473297	0.00741971	0.52487
cg06783197	0.00408802	0.00968971	0.673926	-0.0093885	0.00526172	0.0771313	0.00545641	0.00795212	0.494057
cg06783210	0.000625975	0.0129726	0.961602	0.000117107	0.00704438	0.986767	-0.00530085	0.0106463	0.619544
cg06783285	0.00644194	0.0176923	0.716475	0.00790788	0.00960728	0.412225	-0.00333707	0.0145196	0.818649
cg06783380	-0.00703586	0.00831664	0.39939	-0.00148999	0.00451611	0.742083	0.00230573	0.00682527	0.73614
cg06783387	-0.00207191	0.00892287	0.816812	-0.00128051	0.0048453	0.79206	0.00145316	0.00732279	0.843064
cg06783396	-0.0087712	0.0131148	0.505022	0.00481057	0.0071216	0.500782	0.0059002	0.010763	0.58467
cg06783401	0.00219971	0.00938527	0.815126	0.00279381	0.0050964	0.584671	-0.00247276	0.00770227	0.748787
cg06783423	-0.0184413	0.0114807	0.111076	0.00137637	0.00623424	0.825676	0.0148064	0.0094219	0.118942
cg06783428	-0.00435335	0.0159856	0.785879	0.00367971	0.00868052	0.672463	0.00136442	0.013119	0.917356
cg06783453	-0.00774427	0.012497	0.536742	0.00638889	0.00678612	0.34853	0.00441984	0.010256	0.667346
cg06783524	-0.00251476	0.0139988	0.857765	0.00117616	0.00760166	0.877323	0.00908887	0.0114885	0.430573
cg06783533	0.0060946	0.0113783	0.593293	-0.00355863	0.00617865	0.565822	-0.00666376	0.0093379	0.476971
cg06783548	-0.00139802	0.00922661	0.879843	0.00139389	0.00501024	0.781374	0.000908423	0.00757206	0.904725
cg06783627	0.00466606	0.0124025	0.707478	0.00618868	0.00673481	0.360154	-0.0153571	0.0101784	0.134218
cg06783668	-0.0217296	0.0199227	0.277789	0.0038078	0.0108184	0.725532	0.014494	0.0163501	0.377293
cg06783686	-0.00320724	0.00324481	0.325115	0.000251154	0.001762	0.886915	0.00333838	0.00266294	0.212628
cg06783710	0.00602148	0.012857	0.640468	-0.00872237	0.00698165	0.214197	-0.00928382	0.0105515	0.380853
cg06783814	-0.0009503	0.00240749	0.693809	-0.000254813	0.00130732	0.84582	0.00187149	0.00197577	0.345602
cg06783831	-0.00119676	0.00220084	0.587697	-0.000872256	0.0011951	0.467029	0.000750192	0.00180618	0.678697
cg06783879	-0.00382663	0.0167424	0.819636	0.000744623	0.00909147	0.934872	0.0142585	0.0137401	0.301672
cg06783901	-0.0108775	0.0247057	0.660595	0.00181068	0.0134157	0.892884	-0.00531181	0.0202754	0.793824
cg06783955	-0.0051463	0.0068208	0.45216	0.00616573	0.00370384	0.0988208	0.000791234	0.00559767	0.887852
cg06783981	-0.012437	0.0103768	0.233281	0.00629755	0.0056348	0.266166	0.00842407	0.00851597	0.324732
cg06784036	-0.0147886	0.0170088	0.386484	0.00989043	0.00923614	0.286585	0.00902968	0.0139587	0.519055
cg06784095	0.00724725	0.0129972	0.578251	3.97574e-05	0.00705777	0.995516	-0.0086622	0.0106665	0.418492
cg06784108	0.000428855	0.00242923	0.860195	-0.00132354	0.00131912	0.317895	0.000940565	0.00199361	0.638012
cg06784122	0.00632493	0.00820834	0.442626	0.00328358	0.0044573	0.462889	-0.00512082	0.00673639	0.448778
cg06784127	0.00222583	0.0126752	0.860927	-0.00617298	0.00688291	0.371754	-0.00868626	0.0104023	0.405507
cg06784129	0.00248079	0.014639	0.865743	0.00476994	0.0079493	0.54971	-0.00839564	0.0120139	0.486135
cg06784141	0.0100566	0.0166034	0.545967	-0.0109687	0.00901602	0.226368	-0.0207143	0.0136261	0.131331
cg06784165	-0.0120045	0.00715496	0.0962277	0.0102582	0.00388529	0.00948847	0.00825259	0.00587191	0.16271
cg06784187	-0.0145845	0.0068033	0.0342567	0.00933931	0.00369434	0.0128909	0.0148363	0.00558331	0.00905099
cg06784218	-0.00646543	0.0184455	0.726622	0.00762775	0.0100163	0.447966	-0.00464343	0.0151378	0.759617
cg06784232	0.0450356	0.0151503	0.00362831	-0.00914859	0.00822691	0.268549	-0.0387948	0.0124335	0.00230837
cg06784260	-0.000204422	0.00227248	0.928486	-0.000182072	0.00123401	0.882972	0.00139427	0.00186497	0.456291
cg06784292	0.0134082	0.0311998	0.668217	-0.00314576	0.0169421	0.85304	-0.0165938	0.0256049	0.51829
cg06784305	0.0170871	0.0159199	0.285476	-0.0115726	0.00864481	0.183438	-0.017647	0.0130651	0.179563
cg06784338	0.00478114	0.0103967	0.646516	-0.000946821	0.00564562	0.86712	-0.00552465	0.00853232	0.51866
cg06784339	-0.00486605	0.00362266	0.181964	0.000389436	0.00196718	0.843437	0.00391477	0.00297304	0.190657
cg06784390	-0.0103675	0.00805236	0.200621	-6.75057e-05	0.0043726	0.98771	0.00874122	0.00660839	0.188663
cg06784420	-0.00429437	0.00905833	0.636383	0.00207761	0.00491886	0.673576	-0.00137427	0.00743395	0.853676
cg06784429	0.00216745	0.00274394	0.431283	-0.00284875	0.00149002	0.0584919	-0.000886724	0.00225189	0.694513
cg06784437	0.00451788	0.0134847	0.738234	0.0145025	0.00732246	0.0501386	-0.000703842	0.0110666	0.949404
cg06784448	-0.00224001	0.00324193	0.491053	0.000767475	0.00176044	0.663722	0.000414275	0.00266058	0.876548
cg06784507	-0.0188726	0.0175604	0.284849	0.00439601	0.00953566	0.645704	0.0261709	0.0144114	0.072096
cg06784539	-0.0408304	0.0212928	0.0577587	0.0302857	0.0115624	0.0100537	0.024917	0.0174745	0.156726
cg06784545	0.0056743	0.00757618	0.455476	-0.000852435	0.00411402	0.836235	-0.00538974	0.00621759	0.387909
cg06784563	0.00271131	0.00800115	0.735358	-0.0031001	0.00434479	0.477036	-0.00194748	0.00656636	0.767344
cg06784574	0.00430662	0.00391963	0.274284	0.00223063	0.00212844	0.29693	-0.00553527	0.00321675	0.0881047
cg06784602	-0.00896377	0.00942983	0.343904	-0.00860441	0.0051206	0.0957266	0.0161036	0.00773884	0.0397672
cg06784621	-0.0106273	0.0109978	0.336006	0.00438433	0.00597201	0.464421	0.00153302	0.0090256	0.865438
cg06784646	0.0122545	0.0134909	0.365681	2.13313e-05	0.00732586	0.997682	0.000264143	0.0110717	0.981009
cg06784689	0.00173674	0.0155747	0.911415	0.00216701	0.0084574	0.798254	-0.000951353	0.0127818	0.940803
cg06784691	-0.00260288	0.0114015	0.819842	0.0042025	0.00619124	0.498702	0.000147502	0.00935692	0.987451
cg06784809	-0.00693175	0.00303168	0.0241435	0.00307613	0.00164627	0.0643461	0.00452641	0.00248803	0.0715896
cg06784824	0.000654346	0.00453584	0.885558	-0.00103946	0.00246305	0.673835	0.000328814	0.00372246	0.929773
cg06784830	-0.00298158	0.00239056	0.214962	-0.000997384	0.00129813	0.44394	0.00337843	0.00196188	0.087873
cg06784841	-0.0112396	0.0168151	0.505264	-0.00208287	0.00913097	0.819984	-0.0049991	0.0137998	0.717853
cg06784848	0.0183206	0.0244387	0.455063	-0.00367165	0.0132707	0.782551	0.00526669	0.0200563	0.793354
cg06784867	0.00707707	0.0210394	0.737231	0.0101803	0.0114248	0.374839	-0.0100885	0.0172665	0.560228
cg06784909	0.00924894	0.00765746	0.229701	0.00430255	0.00415816	0.303067	-0.00860921	0.0062843	0.17349
cg06784976	0.00625437	0.00670732	0.353137	0.000303567	0.00364222	0.933727	-0.00978946	0.00550454	0.0780954
cg06784991	-0.00111237	0.00467697	0.812448	0.00402376	0.00253969	0.115985	0.00169525	0.00383828	0.659597
cg06785014	-0.000926074	0.00165745	0.577478	-0.000253498	0.000900029	0.778737	-0.000150263	0.00136023	0.912239
cg06785055	0.0251457	0.019051	0.189605	0.000279466	0.0103451	0.978497	-0.0111664	0.0156347	0.476614
cg06785103	0.00328862	0.0105896	0.756728	-0.00272126	0.00575035	0.636985	-0.0105491	0.00869061	0.227403
cg06785108	0.0474955	0.017189	0.00671263	-0.0083653	0.009334	0.372093	-0.0373489	0.0141066	0.00929677
cg06785147	-0.00640574	0.0189158	0.735522	0.021604	0.0102717	0.037723	-0.00409762	0.0155237	0.792306
cg06785162	0.0130303	0.0102481	0.20624	-0.00371141	0.00556495	0.506217	-0.00533062	0.0084104	0.527519
cg06785213	-0.00608102	0.00938975	0.518578	0.00365619	0.00509883	0.474854	0.00230666	0.00770595	0.765249
cg06785293	-0.00708802	0.0121689	0.561444	0.00982174	0.00660799	0.140049	0.0022047	0.00998677	0.825687
cg06785325	0.000378802	0.014627	0.979386	0.000434379	0.00794278	0.956486	0.00330785	0.0120041	0.783402
cg06785339	-0.00953401	0.0117184	0.417635	-0.00260523	0.00636333	0.683032	0.0150408	0.009617	0.120694
cg06785429	-0.0343576	0.0131043	0.00998396	0.0148966	0.00711593	0.0386108	0.0319655	0.0107544	0.00363138
cg06785453	0.00696161	0.0129367	0.591575	0.00302946	0.0070249	0.667133	0.00167584	0.0106168	0.874867
cg06785469	0.0122498	0.0106943	0.254509	-0.00370968	0.00580724	0.524279	-0.00627134	0.00877658	0.476398
cg06785542	0.00390309	0.00835266	0.641219	-0.00154985	0.00453567	0.733226	0.0028134	0.00685483	0.682292
cg06785559	-0.00780847	0.0071391	0.27645	0.000404351	0.00387668	0.917118	0.0115356	0.00585889	0.0514799
cg06785624	-0.000325079	0.00294198	0.912217	2.13562e-05	0.00159756	0.989358	0.00110554	0.00241441	0.647933
cg06785646	-0.00304109	0.00738843	0.681432	0.00395991	0.00401207	0.325809	-5.83598e-05	0.00606351	0.992338
cg06785701	-0.00837149	0.0492908	0.865449	0.0140211	0.0267659	0.601442	-0.0384727	0.0404518	0.343652
cg06785746	0.000829758	0.00531185	0.876155	0.00340634	0.00288445	0.240177	-0.00389655	0.00435931	0.373356
cg06785788	-0.00146912	0.00242058	0.54515	-0.000513565	0.00131443	0.696764	-0.000597057	0.00198651	0.764321
cg06785806	0.000635257	0.00847907	0.940414	0.00345861	0.00460431	0.454156	-0.00501442	0.00695857	0.472678
cg06785822	-0.0109045	0.0117046	0.353561	-0.00693389	0.00635585	0.277681	0.0115122	0.0096057	0.233309
cg06785850	-0.0496309	0.0195676	0.0126035	0.0253136	0.0106256	0.0189198	0.044688	0.0160586	0.00634438
cg06785862	0.0266402	0.0187224	0.157594	-0.00642494	0.0101667	0.528723	-0.00605866	0.015365	0.694113
cg06785864	-0.00589427	0.00739276	0.426993	0.00251941	0.00401443	0.531574	0.000673875	0.00606707	0.911762
cg06785999	0.00480068	0.00354532	0.178483	-0.00175153	0.00192518	0.364918	-0.00422766	0.00290956	0.149064
cg06786000	-0.0158997	0.0107276	0.141165	0.00220612	0.00582531	0.70563	0.0144208	0.00880388	0.104277
cg06786050	-0.00398532	0.00829038	0.631673	0.0036824	0.00450185	0.415139	0.0018505	0.00680372	0.786144
cg06786153	0.0279306	0.0178932	0.121405	-0.0117728	0.00971638	0.228244	-0.0251348	0.0146845	0.0897793
cg06786167	0.0210692	0.0103377	0.0439402	-0.00708143	0.0056136	0.209805	-0.0104468	0.00848393	0.220815
cg06786219	-0.0046098	0.0140901	0.744164	0.000250878	0.0076512	0.973902	-0.00157436	0.0115634	0.891952
cg06786238	0.00195205	0.0102862	0.849836	0.00872559	0.00558562	0.121125	-0.00380901	0.00844164	0.652722
cg06786247	0.00964939	0.0159343	0.546046	-0.00770608	0.00865268	0.375087	-0.0235036	0.0130769	0.0750271
cg06786255	-0.00558086	0.0395849	0.88814	-0.012594	0.0214955	0.559149	0.0136293	0.0324864	0.675642
cg06786295	-0.00620373	0.0120937	0.609001	0.00290816	0.00656715	0.658755	0.00973599	0.00992505	0.328769
cg06786307	0.00262533	0.012049	0.82792	0.000195534	0.00654287	0.976213	0.00237384	0.00988835	0.810727
cg06786322	0.00630444	0.0114567	0.583242	0.00253769	0.00622125	0.684135	-0.00375615	0.00940228	0.690305
cg06786335	0.0187751	0.0233546	0.42318	-0.00598303	0.012682	0.638023	-0.0213801	0.0191665	0.267071
cg06786349	-0.0108691	0.0156094	0.487698	0.00408086	0.00847622	0.631154	0.0206461	0.0128102	0.109895
cg06786372	-0.018942	0.00825681	0.0236832	0.00521519	0.00448362	0.247279	0.00764742	0.00677617	0.261532
cg06786401	0.0456983	0.0187148	0.0162065	-0.00508286	0.0101625	0.617963	-0.0391225	0.0153588	0.0122396
cg06786419	-0.00446304	0.0233621	0.848848	-0.0154881	0.0126861	0.224746	0.0137935	0.0191727	0.473398
cg06786424	0.000522917	0.00286001	0.855262	7.81576e-05	0.00155304	0.959954	-0.00108744	0.00234714	0.644061
cg06786429	0.00700025	0.0125702	0.578733	-0.0118997	0.0068259	0.0840725	-0.00207665	0.0103161	0.840834
cg06786434	0.0102622	0.0142908	0.474218	-0.000738424	0.00776019	0.924365	0.00289723	0.0117281	0.805343
cg06786470	-0.0159867	0.0123204	0.197148	0.00124828	0.00669024	0.852332	0.00663356	0.0101111	0.51315
cg06786493	0.00188615	0.007307	0.796789	-0.00427276	0.00396786	0.283906	-0.00286814	0.00599669	0.633395
cg06786499	-0.00238621	0.00525075	0.650399	-0.0052344	0.00285127	0.0690863	0.0011486	0.00430917	0.790317
cg06786513	-0.00437878	0.00612898	0.476469	0.000260114	0.00332816	0.937847	0.00295513	0.00502991	0.558065
cg06786578	-0.011326	0.0121133	0.351835	-0.00975911	0.0065778	0.140763	0.00593551	0.00994113	0.551691
cg06786600	-0.00316992	0.0193041	0.869867	0.00582434	0.0104825	0.579596	1.79678e-05	0.0158424	0.999097
cg06786612	-0.00786497	0.00729962	0.283637	-0.000739916	0.00396385	0.852266	0.00200648	0.00599063	0.738311
cg06786630	-0.0280082	0.0159635	0.0821276	0.00115967	0.00866853	0.893821	0.0299288	0.0131009	0.0242617
cg06786773	-0.000929037	0.0119625	0.938238	0.00708907	0.00649589	0.277518	-0.00568497	0.00981735	0.563723
cg06786789	0.00210668	0.0064204	0.743442	-0.00165848	0.00348641	0.635233	0.00315648	0.00526907	0.550366
cg06786804	-0.0128939	0.0116502	0.270817	-0.0031477	0.00632631	0.61979	0.00750852	0.00956106	0.433953
cg06786860	0.00385592	0.0066405	0.562653	-8.52146e-05	0.00360593	0.981189	-0.00266912	0.00544971	0.62527
cg06786981	0.0347496	0.0134027	0.0108151	0.00192906	0.00727793	0.791463	-0.0243646	0.0109993	0.0288133
cg06787004	-0.0155242	0.0164145	0.346341	-0.000432825	0.00891341	0.961359	0.00493479	0.013471	0.714824
cg06787056	0.00963722	0.00827154	0.246497	-0.00104361	0.00449162	0.816701	-0.0111637	0.00678826	0.102914
cg06787089	0.0343438	0.0135093	0.0124064	-0.0104156	0.00733586	0.158489	-0.0237334	0.0110868	0.0345077
cg06787104	-0.00733317	0.00860119	0.395747	0.0106974	0.00467063	0.0239075	0.0041815	0.00705879	0.554811
cg06787125	0.00554201	0.00673165	0.412132	0.000648359	0.00365543	0.859545	-0.00062417	0.00552451	0.910251
cg06787151	0.000818896	0.00629104	0.896671	0.000356816	0.00341617	0.917003	0.00209325	0.00516291	0.685942
cg06787206	0.043091	0.025549	0.0945138	-0.0237464	0.0138736	0.0897853	-0.033005	0.0209675	0.118334
cg06787232	-0.0125612	0.00765902	0.103851	-0.00244518	0.00415901	0.557789	0.00694174	0.00628557	0.271833
cg06787316	0.00557624	0.00866194	0.521069	0.00159861	0.00470362	0.734603	-0.00858451	0.00710865	0.229786
cg06787317	0.0144366	0.0194453	0.459417	-0.00141268	0.0105592	0.893816	-0.0203988	0.0159583	0.20385
cg06787352	-0.00752059	0.00607087	0.218057	-0.000399339	0.00329661	0.903804	0.0124712	0.00498222	0.0137787
cg06787362	0.00598713	0.0068325	0.382792	-0.000176305	0.00371019	0.962186	-0.00233375	0.00560727	0.678074
cg06787369	-7.25343e-05	0.00318543	0.981874	0.000132967	0.00172975	0.938866	-0.000779273	0.0026142	0.766195
cg06787397	0.00188261	0.00803937	0.815286	-0.00102246	0.00436555	0.815257	-0.00654431	0.00659772	0.323421
cg06787409	0.000286891	0.0124043	0.98159	-0.00997748	0.00673579	0.141395	0.0017173	0.0101799	0.866346
cg06787422	-0.0064683	0.00745269	0.387331	0.00386976	0.00404697	0.341062	0.00472534	0.00611625	0.441424
cg06787431	-0.0014167	0.0028193	0.616319	0.00195764	0.00153094	0.203688	-0.0011168	0.00231373	0.630279
cg06787433	0.004079	0.00776189	0.600283	-0.00781451	0.00421487	0.0664133	0.000720123	0.00637	0.910198
cg06787487	0.00140757	0.00215663	0.515328	-0.00139179	0.00117109	0.237216	-0.00213975	0.00176989	0.229267
cg06787519	0.00282829	0.010859	0.794999	-0.000917053	0.00589667	0.876696	-0.000111886	0.00891174	0.990006
cg06787544	0.0163207	0.0234735	0.488344	0.00588844	0.0127466	0.64502	-0.0322036	0.0192641	0.0974283
cg06787592	0.024269	0.0205738	0.240702	0.0101817	0.011172	0.3641	-0.0396716	0.0168844	0.0205777
cg06787609	-0.0283136	0.0136459	0.0403307	0.00570325	0.00741001	0.443147	0.0247383	0.0111989	0.0292478
cg06787637	-0.00981943	0.00856152	0.253901	0.00557323	0.00464909	0.23319	0.0097717	0.00702624	0.16711
cg06787662	0.0107393	0.00774183	0.168193	0.00375989	0.00420398	0.373079	-0.00860254	0.00635354	0.178519
cg06787675	-0.00039884	0.00688677	0.953922	0.000941794	0.00373966	0.801635	-0.00252229	0.00565181	0.656272
cg06787716	0.000574246	0.00309272	0.85304	-0.00233291	0.00167941	0.167602	0.002048	0.00253812	0.421467
cg06787724	0.0110924	0.0115284	0.338067	-0.000783523	0.00626016	0.900625	-0.00639214	0.00946108	0.500697
cg06787731	-0.00315888	0.00316724	0.320777	0.00135697	0.00171988	0.431815	-0.0014458	0.00259928	0.579181
cg06787764	0.00217736	0.00308971	0.482478	-0.00125259	0.00167778	0.456912	0.000648022	0.00253565	0.798764
cg06787789	0.0133183	0.0191151	0.487432	-0.00562409	0.0103799	0.589034	0.000654759	0.0156873	0.966783
cg06787835	0.00335601	0.0203592	0.869373	-0.00997492	0.0110555	0.36889	0.00664783	0.0167083	0.691493
cg06787873	-0.000250057	0.00848199	0.976534	0.000167884	0.0046059	0.97099	-0.000508128	0.00696097	0.941941
cg06787912	-0.0198052	0.0212744	0.353923	0.0113509	0.0115525	0.327983	0.00533633	0.0174594	0.760455
cg06787937	0.00461721	0.00826298	0.577446	-0.00148367	0.00448697	0.741529	-0.00332174	0.00678124	0.625221
cg06787964	-0.00161031	0.00715372	0.822318	-0.00218448	0.00388462	0.575028	0.00440314	0.00587089	0.454859
cg06788072	0.0704368	0.0255909	0.00692125	-0.0220193	0.0138964	0.115943	-0.0540608	0.0210018	0.0113795
cg06788090	-0.006534	0.0134562	0.628233	-0.0073082	0.00730699	0.319425	0.00872306	0.0110432	0.431283
cg06788172	0.000318885	0.00453488	0.944068	-0.00128	0.00246254	0.604254	-0.00382399	0.00372167	0.306443
cg06788187	-0.0100034	0.00671491	0.139159	0.00169226	0.00364634	0.643494	0.00961319	0.00551077	0.0838758
cg06788249	-0.00860739	0.00772163	0.267404	0.00597399	0.00419301	0.15706	0.00601345	0.00633696	0.344727
cg06788266	0.000897003	0.00303999	0.768498	-0.00237652	0.00165078	0.152811	-0.00138907	0.00249485	0.578811
cg06788267	-0.000451828	0.00828723	0.956619	-0.000489874	0.00450014	0.913514	0.00229057	0.00680113	0.736915
cg06788278	-0.00741089	0.0126698	0.559797	0.00616251	0.00687999	0.372361	0.0106376	0.0103978	0.308527
cg06788283	0.000838722	0.00491808	0.8649	-0.000411077	0.00267062	0.877951	-4.35307e-05	0.00403615	0.991414
cg06788321	-0.00301724	0.00696957	0.665923	0.00251055	0.00378462	0.508492	-0.00415548	0.00571977	0.469068
cg06788355	0.00505905	0.0118233	0.66957	0.0119465	0.0064203	0.065452	-0.0145407	0.00970311	0.136851
cg06788362	-0.00106746	0.00536539	0.842667	0.00541789	0.00291352	0.0656182	-0.00398657	0.00440325	0.367248
cg06788390	-0.0341885	0.0221857	0.126185	-0.0143789	0.0120473	0.235227	0.0299999	0.0182073	0.10227
cg06788394	-0.0060924	0.0124636	0.625946	0.00563419	0.00676801	0.406945	0.0067775	0.0102286	0.508971
cg06788404	-0.00535182	0.00320232	0.0975183	-0.000184649	0.00173893	0.915628	0.00317177	0.00262807	0.230066
cg06788410	-0.00623605	0.00282575	0.0294007	0.00118343	0.00153444	0.442214	0.00297833	0.00231902	0.201734
cg06788477	0.00840412	0.00630593	0.185374	-0.00125506	0.00342425	0.714681	-0.00752434	0.00517513	0.14881
cg06788504	-0.000195045	0.0083351	0.981373	0.00287756	0.00452613	0.52625	-0.00293483	0.00684042	0.668732
cg06788565	-0.00618002	0.0192068	0.748243	0.0135896	0.0104297	0.195304	-0.00640018	0.0157625	0.685504
cg06788631	-0.011374	0.00546571	0.0397581	0.00216566	0.002968	0.467143	0.00606285	0.00448558	0.179267
cg06788644	0.0348	0.0332474	0.297534	-0.0322152	0.0180541	0.0771192	-0.0157016	0.0272854	0.566157
cg06788675	0.000718285	0.00173117	0.679014	-0.000820669	0.000940064	0.384569	0.000186329	0.00142073	0.895896
cg06788697	0.0414101	0.0161463	0.0116746	-0.0202717	0.00876776	0.0226352	-0.0327569	0.0132509	0.0149658
cg06788751	-0.0106919	0.0116971	0.36268	0.00182058	0.00635177	0.774938	-0.000211143	0.00959954	0.982492
cg06788764	-0.00803617	0.0161916	0.620661	-0.000801501	0.00879239	0.927532	0.014528	0.0132881	0.276646
cg06788767	0.000833072	0.00895398	0.926042	-0.00491707	0.0048622	0.314099	0.00224607	0.00734832	0.760444
cg06788790	-0.0251717	0.00904671	0.00635136	-0.000316818	0.00491255	0.948696	0.0170275	0.00742442	0.0237226
cg06788803	-0.00146276	0.0019409	0.452671	0.000182811	0.00105395	0.862614	0.0021579	0.00159285	0.178276
cg06788816	0.0203903	0.0109098	0.064284	-0.00203797	0.00592425	0.731499	-0.0192305	0.00895341	0.0339207
cg06788850	-0.0166343	0.0152893	0.278984	-0.00965655	0.00830239	0.247304	0.0117224	0.0125475	0.352228
cg06788856	-0.0221905	0.0191723	0.249607	0.0135593	0.010411	0.195497	0.0171789	0.0157343	0.277301
cg06788985	0.000491032	0.0031717	0.877249	-0.00111728	0.0017223	0.517877	0.000185325	0.00260294	0.943369
cg06789048	-0.0130363	0.018102	0.472956	1.64753e-05	0.00982979	0.998666	0.0122934	0.0148559	0.409739
cg06789134	-0.00308334	0.0142077	0.828596	-0.00359999	0.00771508	0.641697	-0.000818394	0.0116599	0.944171
cg06789144	-0.000837638	0.00627237	0.894007	0.00255664	0.00340603	0.454484	0.00242836	0.00514759	0.638042
cg06789190	-0.0324761	0.0219747	0.142296	0.0172991	0.0119327	0.149983	0.0451258	0.0180341	0.0138121
cg06789194	-0.0352011	0.0201801	0.0838915	0.0382962	0.0109582	0.000684994	0.0264444	0.0165613	0.113189
cg06789233	-0.0125711	0.00835174	0.135137	0.00116992	0.00453517	0.796914	0.00719024	0.00685407	0.296456
cg06789340	0.0143845	0.0336136	0.669534	-0.00964017	0.0182529	0.598463	0.00225056	0.0275859	0.935126
cg06789383	-0.0125081	0.00829144	0.134278	0.00932643	0.00450243	0.0406583	0.00500888	0.00680459	0.463235
cg06789390	0.0129528	0.0140973	0.360203	-0.0075028	0.00765512	0.329186	-0.0121083	0.0115693	0.297584
cg06789399	-0.0443853	0.0305897	0.149629	0.010902	0.0166109	0.512989	0.0242114	0.0251043	0.336943
cg06789412	0.00512068	0.00348173	0.14422	-0.00252352	0.00189065	0.184719	-0.00178833	0.00285738	0.5327
cg06789429	0.00441268	0.00270917	0.106217	-0.000984219	0.00147114	0.504884	-0.00399581	0.00222335	0.0750472
cg06789445	-0.0106174	0.0119318	0.375493	0.00148389	0.0064792	0.819275	0.00750601	0.00979211	0.444999
cg06789500	-0.0172331	0.0253671	0.498344	0.013445	0.0137749	0.331179	0.00387899	0.0208182	0.852532
cg06789517	-0.0166406	0.00843156	0.050934	0.000432367	0.00457851	0.924936	0.0178951	0.00691958	0.0110116
cg06789519	0.0289209	0.0179665	0.110328	-0.00490213	0.0097562	0.616346	-0.0284912	0.0147447	0.0558941
cg06789545	-0.0164813	0.0235532	0.485563	0.0170885	0.0127899	0.184275	0.0229118	0.0193296	0.238443
cg06789550	-0.00191399	0.00733721	0.794688	-0.00268156	0.00398426	0.502334	0.00530321	0.00602148	0.380392
cg06789667	-0.00420536	0.00536664	0.434952	-0.00215514	0.0029142	0.461159	0.00754831	0.00440427	0.089371
cg06789670	-0.00272973	0.0159031	0.86403	-0.0205601	0.0086357	0.0189928	0.0177375	0.0130513	0.176907
cg06789677	-0.00361494	0.00959215	0.707001	0.00519858	0.00520874	0.320445	0.00260158	0.00787205	0.741663
cg06789686	-0.0192191	0.0130414	0.143418	0.00681536	0.00708174	0.337968	0.00956395	0.0107028	0.373488
cg06789764	-0.0199634	0.0107642	0.0663285	0.00173494	0.00584516	0.767166	0.0108538	0.00883389	0.221825
cg06789812	-0.00450629	0.0100588	0.655039	0.00423806	0.00546214	0.439475	0.00282409	0.00825503	0.732925
cg06789824	-0.00831355	0.0242343	0.732216	0.00463214	0.0131597	0.725516	0.0151315	0.0198885	0.448394
cg06789856	-0.00194744	0.00838591	0.816793	-0.00225479	0.00455373	0.62148	0.00158428	0.00688212	0.818363
cg06789936	0.024912	0.0196031	0.206473	-0.0173906	0.0106449	0.10518	-0.0312863	0.0160878	0.0543609
cg06789978	-0.0177956	0.0655943	0.78667	0.0507853	0.0356191	0.15676	0.0429362	0.0538317	0.42682
cg06789980	0.00151236	0.00364563	0.679066	0.000243445	0.00197965	0.902353	9.21123e-06	0.00299188	0.997549
cg06789999	-0.00292598	0.0096682	0.762736	0.00145115	0.00525004	0.782754	0.00252641	0.00793447	0.750778
cg06790019	-0.00347049	0.0104559	0.740584	-0.00423868	0.00567778	0.456935	0.00407192	0.00858093	0.636062
cg06790044	-0.0182944	0.0179814	0.311194	0.000697694	0.0097643	0.943167	0.0246487	0.0147569	0.0977005
cg06790053	0.000110805	0.0256726	0.996564	0.00666722	0.0139408	0.633419	-0.0213881	0.0210689	0.312263
cg06790069	-0.0109098	0.0226883	0.631573	-0.007508	0.0123202	0.543513	-0.00454747	0.0186198	0.807509
cg06790106	0.0129781	0.0141669	0.361625	-0.00121175	0.00769294	0.875128	-0.0112392	0.0116265	0.33582
cg06790168	0.00409958	0.00772438	0.596674	-0.00619183	0.0041945	0.142753	-0.00150447	0.00633922	0.812844
cg06790171	-0.0199793	0.0206534	0.335484	-0.0001132	0.0112152	0.991965	0.00172349	0.0169498	0.919194
cg06790190	-0.00902845	0.00669008	0.179939	-0.00111399	0.00363286	0.759694	0.00426497	0.00549039	0.43894
cg06790197	0.00603488	0.00439912	0.172905	-0.00508246	0.00238882	0.0356033	-0.00480643	0.00361026	0.185834
cg06790244	0.0144961	0.0228628	0.527365	-0.0223678	0.012415	0.0743352	-0.0101922	0.0187629	0.588086
cg06790275	-0.000138468	0.0044872	0.975438	0.00100418	0.00243664	0.681058	-0.000804125	0.00368254	0.827552
cg06790305	0.00203316	0.0122919	0.868928	-0.00536158	0.00667478	0.423557	-0.000108294	0.0100877	0.991454
cg06790324	-0.00239439	0.00470916	0.612154	0.000672253	0.00255717	0.793128	0.00137479	0.0038647	0.722723
cg06790406	-0.00857957	0.00856173	0.318502	0.00408742	0.0046492	0.381227	-9.80341e-06	0.00702641	0.998889
cg06790425	0.000808904	0.0137161	0.953079	0.00165254	0.00744814	0.824825	-0.0106778	0.0112565	0.344907
cg06790449	-0.000842642	0.0101631	0.934073	0.000573259	0.0055188	0.917459	0.00879472	0.00834065	0.293992
cg06790450	-0.00988069	0.0125219	0.431766	0.00244971	0.00679964	0.719335	0.0065609	0.0102764	0.524512
cg06790492	0.0199562	0.0161982	0.220576	0.00340149	0.00879598	0.699718	-0.0136594	0.0132935	0.306428
cg06790503	0.000703757	0.0137384	0.959239	0.000479003	0.00746025	0.948922	-0.00056659	0.0112748	0.960012
cg06790524	0.00269902	0.006041	0.655909	0.000138169	0.00328039	0.96648	0.00281992	0.0049577	0.570655
cg06790566	-0.0413864	0.0167817	0.0152007	-0.00155295	0.00911282	0.864997	0.0380106	0.0137723	0.00677448
cg06790581	-0.00544042	0.00653682	0.407058	-0.000531325	0.00354963	0.881288	-0.00151118	0.00536462	0.778707
cg06790594	0.00012856	0.0200034	0.994884	0.0108881	0.0108623	0.318362	0.00143282	0.0164163	0.930607
cg06790661	-0.0203556	0.0305897	0.507161	0.00589348	0.0166108	0.723421	0.0251511	0.0251042	0.318607
cg06790674	0.00238885	0.00989873	0.809749	0.00826848	0.00537522	0.126857	-0.00478789	0.00812365	0.556817
cg06790759	0.00769536	0.0201738	0.703603	-0.0126048	0.0109548	0.252386	-0.00271712	0.0165562	0.869942
cg06790825	-0.00250164	0.00542538	0.645638	0.00166264	0.00294609	0.573661	0.0031561	0.00445248	0.479923
cg06790860	-0.00111868	0.00283174	0.693571	-0.00109604	0.0015377	0.477491	0.00261971	0.00232394	0.262081
cg06790862	-0.0183786	0.0117031	0.119194	0.0204915	0.00635504	0.00166184	0.00818142	0.00960447	0.396157
cg06790917	-0.00259187	0.0170484	0.879442	0.0130628	0.00925766	0.161059	-0.00154198	0.0139912	0.912443
cg06791040	0.00524588	0.00880667	0.552619	0.00325184	0.00478221	0.497941	-0.00631726	0.00722743	0.383986
cg06791083	0.00352317	0.00556931	0.528305	-0.00301416	0.00302425	0.321117	-0.00501734	0.00457061	0.274715
cg06791091	0.00399938	0.0147623	0.786961	-0.00302601	0.00801622	0.70654	-0.0123898	0.012115	0.308702
cg06791100	0.0150095	0.00741599	0.0454008	-0.000577478	0.00402704	0.886236	-0.0120334	0.00608613	0.0505219
cg06791102	-0.00410862	0.0151665	0.786975	0.0035667	0.00823571	0.665807	-0.00410266	0.0124468	0.742317
cg06791107	0.00298654	0.00588185	0.612642	-0.00446373	0.00319397	0.165061	-0.00105602	0.0048271	0.827236
cg06791182	0.00170523	0.00676771	0.801538	-0.00273472	0.00367501	0.458378	-0.00369174	0.0055541	0.507641
cg06791321	0.00275421	0.00198112	0.167267	-0.00237096	0.00107579	0.0296135	-0.00193471	0.00162586	0.236624
cg06791328	0.00422485	0.00727484	0.562598	-0.000208043	0.00395039	0.958095	-0.00261142	0.00597029	0.662677
cg06791380	0.00108971	0.0103689	0.916493	0.00325685	0.00563053	0.564158	-0.00442139	0.00850951	0.604399
cg06791405	0.00237167	0.0188272	0.899985	-0.0111788	0.0102236	0.276592	0.000289157	0.015451	0.985103
cg06791414	-0.0133235	0.0258204	0.606886	0.0398859	0.014021	0.00530207	0.00225823	0.0211902	0.915324
cg06791415	-0.00516583	0.00687242	0.453851	0.00363668	0.00373187	0.33195	0.00347998	0.00564004	0.538501
cg06791426	-0.0125407	0.0120471	0.300173	0.000470784	0.00654183	0.94276	0.00720773	0.00988678	0.467535
cg06791446	-0.0066303	0.0151283	0.66205	-0.00491014	0.00821501	0.551266	0.000841429	0.0124155	0.94609
cg06791473	-6.74173e-06	0.00605788	0.999114	-0.00236551	0.00328956	0.473606	-0.00119733	0.00497156	0.810131
cg06791489	0.0168529	0.0116661	0.151411	-0.0113361	0.00633492	0.0762932	-0.0121575	0.00957407	0.206824
cg06791501	-0.00250917	0.012075	0.83577	0.0137533	0.00655696	0.0382391	0.000254838	0.00990964	0.97953
cg06791543	0.0197044	0.0123612	0.113793	-0.00814555	0.00671238	0.227534	-0.0136849	0.0101445	0.18011
cg06791546	-0.0862737	0.0494685	0.0839502	0.0576073	0.0268624	0.0341914	0.05791	0.0405976	0.156574
cg06791592	0.00290662	0.0129453	0.822761	-0.00558652	0.00702959	0.428491	-0.0034288	0.0106239	0.747502
cg06791664	-0.00509505	0.00831876	0.541486	0.000826117	0.00451726	0.855229	0.00135602	0.00682701	0.842922
cg06791670	-0.00271067	0.00225035	0.230961	0.00236663	0.00122199	0.0553464	0.000704843	0.00184681	0.703454
cg06791695	-0.00819388	0.0176537	0.643461	0.0024537	0.00958632	0.798461	0.00910958	0.014488	0.530804
cg06791719	-0.00119781	0.00199803	0.550075	-0.000280917	0.00108497	0.796184	9.21679e-05	0.00163974	0.955277
cg06791771	-0.00149714	0.0187878	0.936631	0.00398548	0.0102022	0.696812	0.00790222	0.0154187	0.609323
cg06791811	0.002189	0.012552	0.861876	0.00108793	0.00681599	0.873477	-0.00840597	0.0103011	0.416249
cg06791867	0.0118627	0.013737	0.389712	0.0047657	0.0074595	0.524231	-0.0124025	0.0112737	0.273676
cg06791912	-0.014976	0.00812466	0.06798	0.000415917	0.00441186	0.925064	0.0149402	0.00666771	0.0270561
cg06791946	-0.00167734	0.0126064	0.894393	-0.000238236	0.00684554	0.972301	-0.00424313	0.0103458	0.682507
cg06791952	0.00413208	0.0173159	0.811837	0.0123179	0.00940289	0.19292	-0.0047327	0.0142107	0.73974
cg06791963	-0.0297036	0.0263343	0.261798	0.0205348	0.0143001	0.153842	0.0388622	0.021612	0.0748908
cg06791971	-0.00141794	0.00825624	0.863956	-0.00296914	0.00448331	0.509186	0.00254734	0.0067757	0.707676
cg06791972	0.00175982	0.00768428	0.819282	0.00455774	0.00417272	0.277101	-0.00164866	0.00630631	0.794249
cg06791979	-0.01333	0.0143372	0.354538	0.0171141	0.00778541	0.0300276	0.00771616	0.0117662	0.513329
cg06792032	-0.0118341	0.0348357	0.734722	0.0277722	0.0189165	0.144918	-0.00476999	0.0285888	0.867796
cg06792044	-0.0112001	0.0155184	0.471993	0.0132523	0.00842682	0.118675	0.00337659	0.0127356	0.791405
cg06792065	-0.00424722	0.0101096	0.675218	-0.00115268	0.00548971	0.834079	-0.000175914	0.00829669	0.983122
cg06792086	0.00041888	0.00706442	0.952825	-0.000131866	0.00383613	0.972641	-0.00214437	0.00579761	0.712189
cg06792126	0.000348772	0.0178018	0.984404	-0.00250764	0.00966672	0.795804	-0.00664061	0.0146095	0.650335
cg06792134	-0.014742	0.0261254	0.573713	-0.00129655	0.0141867	0.927347	0.0168341	0.0214405	0.434052
cg06792154	0.00262909	0.00582735	0.652759	-0.0020465	0.00316437	0.519153	-0.000198127	0.00478237	0.967029
cg06792186	-0.0234475	0.0223686	0.29683	0.00366636	0.0121466	0.763343	0.0195165	0.0183574	0.290047
cg06792196	-0.00546479	0.0101785	0.592425	-0.00250449	0.00552715	0.651352	0.00573612	0.00835327	0.493722
cg06792262	-0.0030142	0.0137976	0.827477	0.00512608	0.0074924	0.495306	0.00998174	0.0113234	0.379961
cg06792310	-0.041434	0.0251733	0.102627	0.0188	0.0136696	0.171828	0.0350229	0.0206591	0.0928521
cg06792340	-0.00499788	0.00786188	0.526286	0.00689757	0.00426917	0.10903	0.000259325	0.00645206	0.968012
cg06792347	-0.00063677	0.00408328	0.876362	0.00101487	0.0022173	0.648069	-0.000698355	0.00335105	0.835303
cg06792358	-0.00320585	0.00347059	0.357655	-0.00280825	0.00188461	0.13906	0.000769426	0.00284824	0.787558
cg06792366	0.00244298	0.00434301	0.574914	0.00156709	0.00235834	0.507768	-0.00209748	0.0035642	0.557413
cg06792368	-0.00674422	0.0118595	0.570734	0.00258313	0.00643994	0.689116	-0.00432069	0.00973278	0.657964
cg06792393	0.00170464	0.0108954	0.875962	-0.00720429	0.00591645	0.225955	-0.000416905	0.00894163	0.962897
cg06792408	0.00600376	0.00451585	0.186438	-0.00407887	0.0024522	0.0990883	-0.00119978	0.00370605	0.746752
cg06792417	-0.0130234	0.00647764	0.0468226	0.00376189	0.0035175	0.287194	0.00433222	0.00531605	0.416872
cg06792428	-0.112935	0.143584	0.433239	0.115963	0.077969	0.139797	0.0365438	0.117836	0.757053
cg06792448	0.00857143	0.00572142	0.136964	-0.00847913	0.00310685	0.00739458	-0.00309695	0.00469544	0.510911
cg06792497	-0.0120398	0.0146306	0.412332	-0.00790016	0.0079447	0.322214	0.00872171	0.012007	0.469144
cg06792538	-0.0114718	0.00851698	0.180772	0.00864179	0.0046249	0.0643483	0.01081	0.00698969	0.12484
cg06792598	0.00050169	0.00259112	0.846831	0.000678812	0.00140703	0.630451	0.00131212	0.00212647	0.538482
cg06792724	0.00748205	0.0135012	0.580582	6.22087e-05	0.00733141	0.993245	-0.0109731	0.0110801	0.32418
cg06792742	-0.0173461	0.0188505	0.359486	0.00829994	0.0102362	0.419208	0.0109116	0.0154702	0.482095
cg06792764	0.00560101	0.0088731	0.529197	-0.003196	0.00481828	0.508521	0.000454792	0.00728194	0.950314
cg06792798	0.000626289	0.00908493	0.945165	0.00582563	0.00493331	0.240198	-0.00957288	0.00745579	0.201856
cg06792847	-0.00562668	0.00995233	0.572978	0.00107194	0.00540432	0.843138	0.00758376	0.00816764	0.355175
cg06792867	-0.00655344	0.0080214	0.415698	-0.00188074	0.00435579	0.666747	-0.000541442	0.00658298	0.934598
cg06792911	-0.00123018	0.00212016	0.562949	0.000285167	0.00115129	0.804834	0.000222457	0.00173997	0.8985
cg06792952	0.0202587	0.0173366	0.24511	-0.000194767	0.00941412	0.983531	-0.020593	0.0142277	0.150633
cg06792975	0.00473548	0.00782212	0.546163	-0.00399247	0.00424758	0.349308	-0.00516387	0.00641943	0.422894
cg06793050	-0.00181583	0.00889757	0.838667	0.00893878	0.00483157	0.0669863	0.000743543	0.00730203	0.919079
cg06793062	0.00249364	0.0203952	0.902911	-0.0176627	0.011075	0.113621	-0.00260383	0.0167378	0.876661
cg06793198	0.00735831	0.00772736	0.343062	0.000303496	0.00419612	0.942472	-0.00301441	0.00634166	0.635492
cg06793209	0.00789653	0.00884799	0.374091	-0.0034518	0.00480464	0.474015	-0.00858516	0.00726133	0.239632
cg06793267	0.00609452	0.00245625	0.0146064	-0.00156029	0.0013338	0.244604	-0.00424029	0.00201579	0.0376982
cg06793277	0.0259659	0.019234	0.179786	-0.00401834	0.0104444	0.701177	-0.0215932	0.0157849	0.174109
cg06793286	-0.00254395	0.00354597	0.474636	0.000682468	0.00192553	0.723695	0.0018256	0.00291009	0.53174
cg06793294	0.00589774	0.0101484	0.562327	0.00161599	0.00551078	0.76989	0.00242708	0.00832853	0.771281
cg06793307	0.00381879	0.00690016	0.581089	0.000637418	0.00374693	0.86523	0.0018914	0.0056628	0.739012
cg06793322	-0.0172345	0.0231903	0.45896	0.0205871	0.0125928	0.104945	0.0122748	0.0190318	0.520293
cg06793325	-0.0144916	0.00889236	0.106032	0.00947206	0.00482874	0.0523357	0.0072273	0.00729775	0.324178
cg06793357	0.000896786	0.00891502	0.920057	-0.00384245	0.00484104	0.429065	0.00120897	0.00731635	0.869056
cg06793368	0.00666829	0.01083	0.539347	0.00391281	0.00588089	0.507224	-0.00770726	0.00888789	0.38774
cg06793377	0.00452865	0.0114824	0.69405	0.00170991	0.00623519	0.784418	-0.00402593	0.00942334	0.670047
cg06793402	-0.0124275	0.00662109	0.0631748	0.00879874	0.00359539	0.0159784	0.00303631	0.00543378	0.577445
cg06793436	0.00578844	0.00792608	0.466758	0.00160089	0.00430403	0.710645	-0.00219453	0.00650475	0.736478
cg06793461	0.00744324	0.00878894	0.398896	0.00687543	0.00477258	0.152535	-0.00844244	0.00721287	0.244342
cg06793497	0.00537194	0.0110158	0.626763	-0.00259173	0.00598181	0.665668	-0.00866676	0.00904041	0.339828
cg06793505	-0.0376738	0.0271284	0.167723	0.0257101	0.0147313	0.0837304	0.0185991	0.0222637	0.405302
cg06793508	-0.000108966	0.00681385	0.98727	-0.00212654	0.00370007	0.566648	0.00258518	0.00559197	0.644778
cg06793565	0.00859113	0.0151707	0.572346	0.00168754	0.00823803	0.83807	-0.0106111	0.0124503	0.395912
cg06793581	-0.00032972	0.00381165	0.931224	-0.000862855	0.00206981	0.677581	0.000600525	0.00312813	0.848115
cg06793598	0.00277698	0.00980484	0.777536	0.000345654	0.00532423	0.948355	0.00519534	0.0080466	0.519846
cg06793600	0.00351533	0.00299554	0.243121	-0.00157316	0.00162664	0.335606	-0.00286019	0.00245837	0.247164
cg06793672	-0.00561405	0.00338447	0.100011	0.00352803	0.00183784	0.0574908	0.00271748	0.00277755	0.330037
cg06793679	-0.00702759	0.0118866	0.555585	0.00908883	0.00645465	0.16192	0.00158842	0.00975502	0.87095
cg06793691	-0.000148818	0.00179791	0.934183	-8.35284e-05	0.000976301	0.931975	-0.000336168	0.0014755	0.820199
cg06793728	-0.000656517	0.00973417	0.94635	9.76025e-05	0.00528586	0.985301	0.00184224	0.0079886	0.818048
cg06793796	0.00826003	0.00876155	0.34787	-0.00686958	0.00475771	0.151613	-0.00134681	0.0071904	0.851765
cg06793798	-0.00615665	0.0104733	0.557844	-0.00345753	0.00568723	0.544476	0.00842296	0.0085952	0.329256
cg06793849	-0.0204659	0.0135057	0.132551	0.0163699	0.00733388	0.0276348	0.00727149	0.0110838	0.513165
cg06793867	-0.00292876	0.0100069	0.770322	0.00190245	0.00543393	0.726929	0.00488993	0.00821239	0.552777
cg06793890	0.000265569	0.00900177	0.976518	0.000434194	0.00488815	0.929382	-0.000145776	0.00738754	0.984292
cg06793967	0.0128998	0.0240451	0.592709	-0.00583274	0.013057	0.65596	-0.00913567	0.0197332	0.644309
cg06793974	-0.0088068	0.0160071	0.58331	0.00861292	0.00869218	0.323918	0.00292163	0.0131366	0.824412
cg06794000	-0.000793768	0.00246405	0.747958	-0.00150655	0.00133803	0.262639	0.00275324	0.00202219	0.176133
cg06794017	0.00227301	0.00748042	0.761807	-0.00291113	0.00406202	0.475096	-0.00186836	0.006139	0.761442
cg06794020	0.0170429	0.0151248	0.262272	-0.0182026	0.00821308	0.0287301	-0.0068529	0.0124126	0.582004
cg06794025	0.000551969	0.00832638	0.947266	0.00114287	0.0045214	0.800919	-0.00293148	0.00683327	0.668762
cg06794034	-0.00250501	0.0162326	0.877641	0.00934719	0.00881466	0.291279	0.00379268	0.0133217	0.776411
cg06794038	-0.00777382	0.00947337	0.41365	-0.00407931	0.00514424	0.429493	0.0112861	0.00777457	0.14944
cg06794062	-0.00527912	0.0154777	0.733696	0.000363689	0.00840474	0.965563	0.0112423	0.0127022	0.378053
cg06794088	0.00303295	0.00688699	0.66052	0.0033004	0.00373978	0.379425	0.000505961	0.00565199	0.928832
cg06794141	-0.00596103	0.0128215	0.642903	0.00706376	0.00696232	0.312537	0.00299713	0.0105223	0.776305
cg06794209	-0.0027073	0.00786093	0.731203	0.00182821	0.00426865	0.669278	0.00624682	0.00645128	0.335015
cg06794244	0.0136719	0.0160086	0.394942	0.000884826	0.008693	0.919112	7.0102e-05	0.0131379	0.995752
cg06794263	-0.00235315	0.00269039	0.383671	0.00196366	0.00146094	0.18168	0.00253648	0.00220794	0.253131
cg06794293	0.0350523	0.0251305	0.165883	-0.0132765	0.0136464	0.332739	-0.028029	0.020624	0.176911
cg06794323	0.0421372	0.0246286	0.0899169	0.00749783	0.0133738	0.576187	-0.0155282	0.0202121	0.443978
cg06794355	-0.0384031	0.0448582	0.393803	0.00778396	0.0243589	0.749914	0.0230213	0.036814	0.533043
cg06794374	-0.00560381	0.00898871	0.534294	-0.00370513	0.00488106	0.449426	0.00190785	0.00737682	0.796406
cg06794398	-0.00158951	0.00389168	0.683746	0.000211101	0.00211326	0.920611	-0.000553839	0.00319381	0.862648
cg06794441	0.0188446	0.0137012	0.171804	-0.00823441	0.00744005	0.270809	-0.012756	0.0112443	0.259075
cg06794496	0.0063284	0.00574299	0.272895	0.00233701	0.00311856	0.455224	-0.00901273	0.00471314	0.0584442
cg06794504	-0.00669921	0.00711096	0.348208	0.00811217	0.0038614	0.0379401	0.00167711	0.0058358	0.774359
cg06794543	0.0196802	0.015435	0.204982	-0.00693482	0.00838152	0.409805	-0.00887686	0.0126671	0.484921
cg06794581	-0.0270163	0.0115463	0.0210971	0.00324182	0.00626989	0.606162	0.028952	0.00947579	0.00282089
cg06794642	0.0156248	0.0152979	0.309322	-0.000913675	0.00830709	0.91262	-0.0107013	0.0125546	0.395857
cg06794744	-0.00465385	0.00798286	0.5611	-0.00351347	0.00433486	0.419394	0.00260707	0.00655134	0.691443
cg06794775	-0.0105871	0.00705574	0.136353	0.00453706	0.00383141	0.238896	0.00593254	0.00579048	0.307832
cg06794857	0.000314582	0.00855774	0.970743	-0.00741758	0.00464703	0.113314	0.00745784	0.00702314	0.290609
cg06794913	0.00834912	0.00683063	0.224204	-0.00417976	0.00370917	0.262249	-0.00801872	0.00560573	0.155423
cg06794917	-0.00133822	0.0029156	0.647151	0.00014376	0.00158323	0.927815	0.000531312	0.00239277	0.824688
cg06794961	-0.00239853	0.0112706	0.831867	-0.00457583	0.00612016	0.456257	0.00955761	0.0092495	0.303724
cg06794977	-0.0124717	0.010262	0.226844	0.00124593	0.0055725	0.823495	0.00545801	0.00842181	0.518284
cg06795069	-0.00660427	0.00331804	0.0490257	0.0014886	0.00180176	0.410485	0.00248446	0.00272304	0.363561
cg06795078	0.00181269	0.00320467	0.57279	-0.0012246	0.00174021	0.483102	-0.00234498	0.00263	0.37454
cg06795101	-0.0129319	0.00889031	0.148627	0.000538614	0.00482763	0.911368	0.00406834	0.00729607	0.578246
cg06795148	-0.00262211	0.00200281	0.193188	0.000353181	0.00108757	0.745991	0.00227719	0.00164366	0.16872
cg06795216	-0.0100062	0.0103267	0.334685	0.000186432	0.00560759	0.973538	0.0084508	0.00847484	0.320874
cg06795231	0.0150557	0.0218498	0.492239	0.000909395	0.0118649	0.939045	0.0124101	0.0179316	0.490346
cg06795233	0.0189758	0.0118504	0.112183	-0.00460959	0.00643502	0.475306	-0.0169155	0.00972535	0.084775
cg06795316	0.0166653	0.0103449	0.110053	-0.00660977	0.0056175	0.24188	-0.017181	0.00848982	0.0454231
cg06795340	-0.0049515	0.0137936	0.720305	0.00135561	0.00749023	0.856713	0.00669235	0.0113201	0.555605
cg06795419	-0.0209391	0.0163033	0.201719	0.00358176	0.00885305	0.686573	0.0103312	0.0133798	0.441682
cg06795425	0.0132725	0.0091487	0.149694	-0.00715231	0.00496793	0.152793	-0.00681587	0.00750812	0.365969
cg06795427	-0.00842464	0.0100044	0.401561	-0.000698176	0.00543259	0.897975	0.00181901	0.00821036	0.825074
cg06795516	-0.00138007	0.00620339	0.82436	0.00303442	0.00336857	0.36966	0.00419469	0.00509098	0.411753
cg06795527	0.0012173	0.00467872	0.795214	-0.00147012	0.00254064	0.564014	-0.001309	0.00383972	0.733821
cg06795559	-0.00837443	0.0127297	0.511999	0.00393773	0.00691249	0.570074	0.00151697	0.010447	0.884813
cg06795598	-0.00470235	0.011899	0.693468	-0.00386963	0.00646139	0.550481	0.00255426	0.0097652	0.794144
cg06795634	0.0149005	0.00738399	0.046031	-0.00690566	0.00400966	0.0878338	-0.0150594	0.00605987	0.0144567
cg06795635	-0.000163535	0.00399006	0.967382	3.80959e-05	0.00216669	0.986004	-0.00118327	0.00327455	0.718528
cg06795636	0.00024055	0.0063373	0.96979	0.000361703	0.00344129	0.916482	0.000205972	0.00520088	0.968481
cg06795643	-0.00184301	0.00209285	0.380442	-0.00045118	0.00113646	0.692134	0.00170496	0.00171756	0.32305
cg06795649	0.00521537	0.0107203	0.627583	-0.00390337	0.00582133	0.503926	-0.00299965	0.00879786	0.73379
cg06795681	0.00252718	0.0125285	0.840513	-0.00611913	0.00680326	0.370383	0.00542976	0.0102819	0.598501
cg06795686	0.00145294	0.00745159	0.845765	0.00461242	0.00404637	0.256807	-0.00670273	0.00611534	0.27545
cg06795691	-0.0144353	0.00690116	0.0387644	0.00376126	0.00374747	0.317736	0.00993235	0.00566362	0.0822652
cg06795706	0.0279554	0.0142676	0.0525999	0.00335699	0.00774759	0.665649	-0.0207969	0.0117091	0.0784757
cg06795712	-0.00515746	0.0139771	0.712842	0.00590147	0.00758986	0.438505	0.00681585	0.0114707	0.5536
cg06795722	-0.0146275	0.0231872	0.529453	-0.00317512	0.0125911	0.801379	0.00478922	0.0190292	0.80176
cg06795727	-0.00603023	0.0146268	0.680943	0.0162267	0.00794267	0.0434451	-0.00398468	0.0120039	0.74056
cg06795741	0.00585599	0.0066465	0.380204	-0.00144714	0.00360919	0.689227	-0.00353486	0.00545463	0.518304
cg06795750	-0.00141373	0.00617071	0.819214	-0.00364086	0.00335082	0.279608	0.00733407	0.00506416	0.150397
cg06795768	-0.00320554	0.00589278	0.587558	0.00124041	0.0031999	0.699033	0.00303223	0.00483606	0.531956
cg06795816	-0.0028026	0.00258445	0.280554	0.00290064	0.00140341	0.0410955	0.00140081	0.002121	0.510347
cg06795827	0.000871495	0.0116093	0.940296	-0.00105601	0.00630408	0.867274	0.00662168	0.00952746	0.488515
cg06795858	0.00271109	0.011187	0.808966	-0.00619373	0.00607478	0.310164	-0.000326918	0.00918091	0.971659
cg06795864	0.00726475	0.00538451	0.180045	0.000477337	0.0029239	0.870619	-0.00694989	0.00441894	0.118649
cg06795948	-0.00839092	0.00593132	0.159987	0.00252614	0.00322083	0.434542	0.00471057	0.00486769	0.335307
cg06795960	0.00448231	0.00938396	0.633842	0.00252013	0.00509569	0.621897	-0.00134108	0.00770119	0.862076
cg06795963	0.011406	0.0110498	0.304225	0.000891368	0.00600026	0.882177	-0.0116356	0.0090683	0.202149
cg06795981	-0.0247341	0.015618	0.116135	-0.00294925	0.00848092	0.728692	0.0178014	0.0128174	0.167684
cg06795995	-0.0283756	0.0206147	0.171471	0.014229	0.0111942	0.206374	0.0131387	0.016918	0.439057
cg06796016	-0.00165615	0.00547195	0.762719	0.00341914	0.00297138	0.252356	-0.00253771	0.0044907	0.573155
cg06796035	0.000524284	0.00748663	0.944297	0.00590199	0.0040654	0.149414	-0.00518592	0.0061441	0.400474
cg06796096	-0.00331487	0.0080515	0.681354	-0.00603938	0.00437213	0.169976	0.00553696	0.00660768	0.403871
cg06796115	-0.000955938	0.0102918	0.926165	0.00439495	0.00558867	0.433322	0.00494731	0.00844624	0.559249
cg06796116	-0.0229234	0.0626348	0.715079	0.00658851	0.034012	0.846759	0.0452742	0.0514029	0.380362
cg06796120	-0.000503712	0.00679226	0.941018	0.00174053	0.00368834	0.637932	0.000868101	0.00557425	0.876528
cg06796135	0.00534946	0.0087325	0.541411	0.00118392	0.00474193	0.803308	-0.00464858	0.00716656	0.517917
cg06796204	-0.0264134	0.0215127	0.22214	0.00983636	0.0116818	0.401603	0.0104619	0.017655	0.554682
cg06796220	0.00920125	0.0102107	0.369484	-0.00772471	0.00554463	0.166372	-0.000169295	0.0083797	0.983918
cg06796271	0.00308598	0.00958815	0.748175	-0.00302517	0.00520657	0.562408	-0.00237319	0.00786877	0.763529
cg06796275	0.0144422	0.0174296	0.409124	-0.00450515	0.00946466	0.635021	-0.00016559	0.0143041	0.990785
cg06796314	0.00270262	0.0131052	0.836997	0.00327878	0.00711642	0.645899	-0.00120797	0.0107552	0.910778
cg06796381	-0.002398	0.00952046	0.801605	-0.00592457	0.00516981	0.254285	0.00366778	0.00781322	0.63969
cg06796435	-0.0222503	0.0149744	0.140168	0.0107227	0.0081314	0.190017	0.00514923	0.0122891	0.676028
cg06796451	0.0233235	0.0134819	0.0864357	0.0022686	0.00732093	0.75724	-0.0244926	0.0110642	0.028915
cg06796500	-0.0153349	0.0165176	0.355233	-0.00508385	0.00896938	0.572005	0.0122063	0.0135556	0.369843
cg06796501	-0.00486739	0.00784511	0.536254	-0.00498197	0.00426006	0.244746	0.00534495	0.00643829	0.408234
cg06796515	0.00215228	0.0044016	0.625832	0.00121065	0.00239016	0.613509	-0.000985754	0.00361229	0.78545
cg06796522	0.0147983	0.0125736	0.241761	-0.00161759	0.00682773	0.813163	-0.0124888	0.0103189	0.228763
cg06796611	0.0260678	0.0226167	0.251577	-0.0117511	0.0122814	0.340755	-0.0169788	0.018561	0.362319
cg06796682	0.00517005	0.0101859	0.612771	-0.00488572	0.00553116	0.378996	-0.00510694	0.00835933	0.542508
cg06796709	0.0120052	0.00969795	0.218384	-0.0102025	0.00526619	0.055265	-0.0109379	0.00795888	0.172143
cg06796713	0.0223063	0.0181047	0.220548	0.00021623	0.00983122	0.982492	-0.0265818	0.0148581	0.07636
cg06796779	-0.00308187	0.00904257	0.733891	-0.00582445	0.00491031	0.238112	-0.000131785	0.00742103	0.985864
cg06796790	-0.0229802	0.0222334	0.303595	0.00832286	0.0120732	0.492045	0.000580854	0.0182464	0.974662
cg06796839	0.00230297	0.00981582	0.814941	-0.000619497	0.0053302	0.907687	-0.00579574	0.00805561	0.473379
cg06796866	-0.00538493	0.00758419	0.479194	-0.00389092	0.00411837	0.346847	0.00810247	0.00622417	0.195712
cg06796869	-0.00795026	0.0064929	0.223397	-0.000216287	0.00352578	0.951196	0.00730077	0.00532857	0.173441
cg06796885	0.0131813	0.0125702	0.296652	-0.00134194	0.00682587	0.844506	-0.0104373	0.010316	0.313878
cg06796939	-0.00187505	0.00207578	0.36834	-3.77857e-05	0.00112719	0.973319	0.000923715	0.00170354	0.588755
cg06796944	0.00907113	0.0070123	0.198513	0.00111521	0.00380783	0.77017	-0.00652207	0.00575483	0.259544
cg06796996	-0.00243554	0.0133958	0.856064	0.00210107	0.0072742	0.773248	0.00108836	0.0109936	0.921319
cg06797069	0.0154512	0.00999519	0.12501	-0.00927292	0.0054276	0.0903681	-0.00854143	0.00820281	0.300029
cg06797115	0.00327811	0.00879239	0.709989	-0.00172534	0.00477445	0.718516	-0.00265389	0.0072157	0.713734
cg06797156	-0.0185776	0.0136701	0.176927	0.0102285	0.00742313	0.171022	0.0130382	0.0112187	0.247675
cg06797244	0.012942	0.00860746	0.135555	-0.00114246	0.00467403	0.807355	-0.0192773	0.00706394	0.00739878
cg06797253	-0.0104809	0.0173865	0.547871	-0.00803297	0.00944122	0.396707	0.0129615	0.0142687	0.36566
cg06797280	-0.0165968	0.00833693	0.0489873	0.00654492	0.00452713	0.151102	0.0121265	0.00684192	0.0791009
cg06797322	-0.00500205	0.0114088	0.661928	-0.00186173	0.00619519	0.764353	0.0023229	0.0093629	0.804523
cg06797330	0.0347332	0.0136261	0.0121809	-0.024502	0.00739927	0.00125632	-0.0199428	0.0111826	0.0772835
cg06797338	0.00305056	0.00808089	0.706527	-0.00263473	0.00438809	0.549457	-0.00298994	0.0066318	0.652986
cg06797354	-0.0128049	0.00973511	0.191135	-0.000430984	0.00528637	0.935171	0.00270079	0.00798938	0.735971
cg06797385	-0.0136925	0.0153586	0.374599	0.0114144	0.00834006	0.173905	0.0162436	0.0126045	0.200199
cg06797389	0.00122599	0.00725933	0.866197	-0.00202905	0.00394197	0.607774	-0.00220418	0.00595756	0.712108
cg06797431	0.000723365	0.00400085	0.856855	-0.00157906	0.00217254	0.468878	0.000986269	0.0032834	0.764454
cg06797478	0.0334091	0.0293484	0.257442	0.0125846	0.0159368	0.431426	-0.0358016	0.0240855	0.140024
cg06797501	-0.00258198	0.00447464	0.565101	-0.000900456	0.00242982	0.711659	0.00447218	0.00367223	0.225891
cg06797525	-0.000483512	0.00405836	0.905382	0.0029936	0.00220377	0.177118	0.000719393	0.0033306	0.829392
cg06797533	0.000563641	0.00345998	0.870894	-0.000698575	0.00187884	0.710748	-0.00137678	0.00283952	0.628738
cg06797543	0.00318075	0.0110341	0.773686	0.0017971	0.00599175	0.764797	-6.73469e-05	0.00905543	0.99408
cg06797577	-0.00437514	0.00278635	0.119239	-0.000995276	0.00151305	0.512043	0.00604247	0.00228669	0.00943099
cg06797617	-0.0109882	0.0102058	0.283984	0.0030593	0.00554195	0.582051	0.0126098	0.00837564	0.135053
cg06797619	-0.00749751	0.00856801	0.383449	-0.00338887	0.00465261	0.467928	0.010233	0.00703157	0.148437
cg06797644	-0.0230148	0.0118052	0.0537754	0.00138669	0.00641047	0.829142	0.0164478	0.00968825	0.0923898
cg06797656	0.00463509	0.0114111	0.685391	-0.00357142	0.00619648	0.565547	-0.010413	0.00936484	0.268596
cg06797661	0.000327986	0.00316156	0.917563	-0.000189559	0.00171679	0.912282	-0.00151491	0.00259462	0.560507
cg06797665	-0.0120012	0.00847442	0.159551	0.0035121	0.00460179	0.446976	0.00359863	0.00695476	0.605892
cg06797673	0.00471516	0.00815443	0.564289	-1.98408e-05	0.00442803	0.996433	-0.0039947	0.00669215	0.551785
cg06797734	0.0016761	0.0105952	0.874594	0.00251112	0.00575344	0.663362	0.00175305	0.00869527	0.840594
cg06797800	-0.00885339	0.00750614	0.240749	0.00232824	0.00407599	0.569024	0.00405929	0.00616011	0.511296
cg06797808	-0.00318382	0.00898527	0.723765	0.00092251	0.00487919	0.850386	0.00530763	0.007374	0.47319
cg06797835	0.00270032	0.00287316	0.349357	0.00222374	0.00156019	0.1569	-0.00265065	0.00235793	0.263401
cg06797880	-0.0155249	0.0161198	0.337611	-0.0116086	0.00875339	0.187526	0.0274154	0.0132291	0.0405699
cg06797895	0.0140774	0.0141708	0.322689	0.000415053	0.00769502	0.957082	-0.00994251	0.0116296	0.394448
cg06797902	0.00322665	0.00580067	0.579166	-0.00107037	0.00314988	0.734645	-0.00655458	0.00476047	0.171346
cg06797938	0.00146381	0.00290053	0.6148	-0.000683421	0.00157505	0.665207	-0.00288011	0.00238039	0.228899
cg06798008	0.0126998	0.0323061	0.695	-0.00756138	0.0175429	0.667295	-0.0275566	0.0265128	0.300913
cg06798084	-0.0059422	0.012686	0.640421	0.00280048	0.00688877	0.685144	0.0145862	0.0104111	0.164022
cg06798092	-0.000828113	0.0023036	0.719921	0.00075005	0.0012509	0.550002	5.66156e-05	0.00189051	0.976163
cg06798115	0.00993235	0.0137821	0.47264	0.00626764	0.00748395	0.404141	-0.0166227	0.0113106	0.14451
cg06798189	0.0111463	0.0110745	0.316395	0.00200497	0.00601371	0.739467	-0.00154987	0.00908861	0.864907
cg06798234	0.00832992	0.00702741	0.238434	-0.00766693	0.00381603	0.0469715	-0.00413703	0.00576723	0.474688
cg06798255	0.0154348	0.00900145	0.0892168	-8.33787e-05	0.00488798	0.986421	-0.0107561	0.00738728	0.148233
cg06798288	0.00915976	0.00671782	0.175508	-0.000866528	0.00364792	0.812679	-0.00213024	0.00551316	0.699952
cg06798350	0.0107052	0.00765492	0.164785	-0.00096282	0.00415678	0.817259	-0.00968553	0.00628221	0.126009
cg06798429	0.0145318	0.00912825	0.114264	-0.0105035	0.00495683	0.0363405	-0.0127575	0.00749134	0.0913974
cg06798451	-0.00633815	0.00752066	0.401189	0.00185362	0.00408388	0.650804	0.00472033	0.00617203	0.446032
cg06798479	0.000128413	0.00267108	0.961743	-0.000469341	0.00145045	0.746868	-3.9459e-05	0.00219209	0.985671
cg06798480	-0.00020433	0.00384935	0.957763	-0.000998666	0.00209028	0.633764	0.000837492	0.00315907	0.791423
cg06798483	-0.0034943	0.00616833	0.572215	0.00970301	0.00334953	0.00454919	-0.000895589	0.0050622	0.859899
cg06798491	-0.00724758	0.00908526	0.426746	0.0100043	0.00493349	0.0449936	0.00387113	0.00745606	0.60467
cg06798514	-0.00275271	0.0215688	0.898679	0.00268141	0.0117123	0.819341	-0.0059502	0.017701	0.737397
cg06798531	-0.0138676	0.0151761	0.362832	0.00328196	0.00824093	0.691217	-0.00636584	0.0124547	0.610291
cg06798578	-0.000927779	0.00751843	0.902015	0.0039414	0.00408266	0.336463	-0.00349315	0.0061702	0.572457
cg06798591	0.00403142	0.0194883	0.836499	-0.00816841	0.0105826	0.441844	-0.00893504	0.0159936	0.577527
cg06798642	-0.00122476	0.0105554	0.907839	0.00269137	0.00573181	0.639606	-0.00163919	0.00866257	0.850264
cg06798657	0.00176154	0.00764408	0.818174	-0.00168291	0.0041509	0.685947	-0.00177477	0.00627332	0.777779
cg06798661	0.0241489	0.0201396	0.233075	0.000593413	0.0109362	0.956825	-0.0215559	0.0165281	0.194887
cg06798749	0.00227259	0.0151037	0.880673	0.00763187	0.00820165	0.354135	-0.0027933	0.0123953	0.822123
cg06798772	-0.00847333	0.0203517	0.677969	-0.00482483	0.0110514	0.663271	0.00323979	0.0167022	0.846554
cg06798846	-0.00426595	0.0111956	0.703911	0.00173678	0.00607947	0.77566	0.00207599	0.009188	0.821663
cg06798878	-0.00531318	0.00617941	0.391758	0.00446052	0.00335555	0.1865	-0.00107288	0.0050713	0.832843
cg06798920	-0.00208082	0.00983968	0.83291	0.00109219	0.00534315	0.838411	0.00371502	0.0080752	0.646386
cg06798934	-0.0341163	0.0175642	0.0546479	0.0157194	0.00953771	0.102179	0.0229161	0.0144145	0.114751
cg06799027	-0.023505	0.0139546	0.0949422	-0.00580548	0.00757765	0.445239	0.0214345	0.0114522	0.0639125
cg06799152	-0.0115288	0.00728107	0.116202	0.0104513	0.00395377	0.0094066	0.00420515	0.0059754	0.48308
cg06799163	0.00400111	0.0108927	0.714085	-0.00422927	0.00591496	0.476116	-0.00841995	0.00893937	0.348311
cg06799175	0.00387102	0.00800731	0.629747	-0.000406003	0.00434814	0.925776	0.00446221	0.00657141	0.498543
cg06799180	0.00597857	0.00328559	0.0715347	-0.00224142	0.00178415	0.21167	-0.004075	0.00269641	0.133587
cg06799250	-0.00282887	0.0028068	0.315733	-0.00118087	0.00152415	0.440139	0.00177394	0.00230348	0.442883
cg06799265	-0.00568379	0.00961736	0.555738	0.00524387	0.00522243	0.317532	0.00476895	0.00789274	0.546942
cg06799298	0.00123653	0.00215333	0.566976	-0.00084209	0.0011693	0.472952	7.67791e-05	0.00176719	0.965424
cg06799305	-0.00868288	0.00665074	0.194429	0.00341673	0.00361149	0.346187	0.00341647	0.00545811	0.532648
cg06799321	-0.0146411	0.0096722	0.132963	0.00780395	0.00525221	0.140181	0.00117318	0.00793774	0.882773
cg06799422	0.00615338	0.00467367	0.190708	-0.00238924	0.0025379	0.34855	-0.00365325	0.00383557	0.34295
cg06799423	0.00144921	0.00203359	0.477581	0.00100609	0.00110428	0.364243	-0.00304212	0.00166892	0.071049
cg06799448	0.00931631	0.00921336	0.314153	-0.00333983	0.00500305	0.505813	-0.00565511	0.00756119	0.456109
cg06799455	0.00130699	0.0029409	0.657615	0.00209022	0.00159697	0.193309	-0.00368531	0.00241353	0.129647
cg06799472	-0.00320759	0.00236654	0.178069	-0.00109593	0.00128508	0.395619	0.000536161	0.00194216	0.783017
cg06799496	-0.00864832	0.0121184	0.476955	-0.00291405	0.00658056	0.65876	0.00529953	0.00994531	0.595201
cg06799517	0.00201318	0.00872342	0.817916	0.00183574	0.004737	0.699111	-0.00851083	0.0071591	0.237074
cg06799533	0.00170112	0.00490525	0.729408	-0.00152963	0.00266365	0.566964	-0.00607179	0.00402562	0.134348
cg06799605	0.00126954	0.00831858	0.878982	-0.0084898	0.00451716	0.0628289	0.00415465	0.00682686	0.544062
cg06799664	-0.00756913	0.00852512	0.376552	0.00718432	0.00462932	0.123554	0.00777458	0.00699636	0.268892
cg06799721	0.00518887	0.0197151	0.792895	0.00875993	0.0107057	0.414985	-0.011672	0.0161797	0.472197
cg06799735	0.0392785	0.0164815	0.0188779	-0.00259042	0.00894982	0.772791	-0.0256352	0.013526	0.0606834
cg06799747	0.0371905	0.0422475	0.380615	-0.0133142	0.0229413	0.56286	-0.0314081	0.0346715	0.366982
cg06799756	0.00361921	0.0110973	0.744943	0.00100606	0.00602608	0.867715	0.00222585	0.00910732	0.807374
cg06799768	0.0123549	0.0078898	0.120237	0.00303868	0.00428432	0.479666	-0.00992663	0.00647497	0.128128
cg06799770	-0.00253904	0.00774482	0.743658	0.00201687	0.0042056	0.632487	0.000607435	0.00635599	0.924037
cg06799784	0.00105448	0.0135205	0.937977	-0.00152596	0.00734192	0.835737	-0.00782331	0.011096	0.482264
cg06799790	0.00572278	0.00901189	0.52673	-0.00636289	0.00489364	0.196238	-0.00427091	0.00739584	0.564799
cg06799792	-0.00143449	0.00668027	0.830371	0.00426433	0.00362753	0.242315	-0.00406925	0.00548234	0.45952
cg06799794	-0.00484398	0.00600665	0.421731	0.0038685	0.00326174	0.238168	-0.00415601	0.00492952	0.40101
cg06799805	0.0203184	0.025646	0.429912	-0.0106572	0.0139263	0.445759	-0.00656017	0.0210471	0.755866
cg06799832	-0.00409353	0.0232527	0.860582	0.00268244	0.0126267	0.832155	0.0182393	0.0190829	0.341273
cg06799952	0.0130091	0.0140332	0.355942	0.00253585	0.0076203	0.739937	-0.00857758	0.0115167	0.457983
cg06799977	-0.00843041	0.00993545	0.397992	0.00522797	0.00539516	0.334665	0.00613815	0.00815379	0.45318
cg06799979	0.0185672	0.0232368	0.425987	-0.00677213	0.012618	0.592557	-0.014487	0.0190699	0.449069
cg06800039	0.0209873	0.0168251	0.214906	-0.0239002	0.00913637	0.0101479	-0.00449912	0.0138079	0.745168
cg06800040	-0.000149287	0.00499436	0.976208	0.00378088	0.00271204	0.166094	0.00187709	0.00409875	0.64788
cg06800070	0.000716321	0.00300264	0.811888	-0.000179757	0.0016305	0.912414	0.000540016	0.0024642	0.826943
cg06800115	0.0148102	0.00600206	0.0151464	-0.00686091	0.00325925	0.0375628	-0.00686426	0.00492575	0.166264
cg06800222	-0.0322381	0.0138318	0.0215912	0.0142364	0.00751097	0.0606628	0.0270204	0.0113515	0.0190164
cg06800231	-0.0103549	0.00957938	0.28208	0.0036629	0.0052018	0.482822	0.0117697	0.00786157	0.137225
cg06800235	0.00149211	0.00776432	0.847959	0.00488434	0.00421619	0.24918	-0.00433524	0.006372	0.497707
cg06800293	0.0130024	0.0129444	0.317352	0.00208269	0.00702907	0.767563	-0.0132491	0.0106232	0.214975
cg06800301	-0.012078	0.00650796	0.0661466	0.0039946	0.00353396	0.260789	0.00615592	0.00534093	0.251576
cg06800321	0.00647478	0.00466975	0.168387	0.00126997	0.00253577	0.617497	-0.00308701	0.00383235	0.422261
cg06800332	8.9516e-05	0.00601748	0.988158	-0.00163009	0.00326762	0.618874	-0.00198293	0.00493841	0.688806
cg06800352	0.00503442	0.00279212	0.0741133	-0.000711705	0.00151618	0.639708	-0.00490528	0.00229143	0.0345062
cg06800398	0.00866927	0.00764938	0.25954	0.00371018	0.00415377	0.373696	-0.0101684	0.00627767	0.108145
cg06800421	0.00777961	0.0149573	0.604025	-0.00962176	0.00812215	0.238716	-0.0126337	0.0122751	0.305639
cg06800444	-0.00428493	0.00284909	0.135456	0.000853761	0.00154711	0.582177	0.00459046	0.00233818	0.0521395
cg06800458	-0.00798103	0.0145096	0.5834	0.0102048	0.00787904	0.197967	-0.00938852	0.0119077	0.432136
cg06800545	0.0310327	0.0157019	0.0506168	-0.0171189	0.00852646	0.0471222	-0.0285178	0.0128862	0.0289587
cg06800558	-0.00678309	0.0068882	0.326912	-0.00159547	0.00374043	0.670544	0.00365297	0.00565298	0.519494
cg06800565	-0.00316704	0.00299133	0.292037	-0.00122803	0.00162435	0.45126	0.00358162	0.00245491	0.147426
cg06800578	0.00894759	0.00729636	0.222701	-0.004104	0.00396207	0.302557	-0.00206449	0.00598795	0.730922
cg06800652	-0.0109607	0.00906814	0.229368	-0.00119403	0.00492419	0.808858	0.0177666	0.00744201	0.0186765
cg06800658	0.000961755	0.0189922	0.959705	0.00674688	0.0103132	0.514348	-0.0113849	0.0155865	0.466677
cg06800669	-0.00208915	0.00658147	0.75152	-0.00245409	0.00357388	0.493732	0.00112793	0.00540126	0.83497
cg06800689	0.00847262	0.00832868	0.311251	-0.000503975	0.00452265	0.911476	-0.0105564	0.00683515	0.125358
cg06800784	0.00494249	0.0214645	0.818315	0.00301537	0.0116557	0.796347	-0.00917282	0.0176154	0.603603
cg06800786	-0.00944932	0.00743478	0.206424	0.00214327	0.00403724	0.596576	0.00852146	0.00610155	0.165344
cg06800806	0.0323635	0.0154686	0.0387202	-0.00467077	0.00839975	0.579299	-0.0233911	0.0126947	0.0680815
cg06800829	0.00128449	0.0102456	0.900459	-0.000416277	0.00556358	0.940492	0.00452691	0.00840833	0.591399
cg06800837	0.0863045	0.0247424	0.000700452	-0.0295594	0.0134357	0.029893	-0.0684299	0.0203055	0.00103742
cg06800840	-0.00306974	0.021436	0.88639	-0.013905	0.0116402	0.234825	0.0180531	0.017592	0.307044
cg06800849	-0.00146203	0.00160849	0.365365	0.000270508	0.000873443	0.757373	0.00218624	0.00132005	0.100536
cg06800893	-0.00530909	0.00672549	0.431578	-0.00258366	0.00365208	0.480785	0.0104575	0.00551945	0.0607617
cg06800929	-0.00977095	0.0215366	0.650946	-0.00844356	0.0116948	0.471833	0.00942167	0.0176746	0.595066
cg06800942	-0.0153752	0.0113331	0.177665	0.008698	0.00615411	0.160372	0.00279184	0.0093008	0.764613
cg06800962	0.000830821	0.0155654	0.957529	-0.000304936	0.00845235	0.971286	-0.00240195	0.0127742	0.851198
cg06801163	-0.00679373	0.0136161	0.618813	-0.00152574	0.00739384	0.836897	0.00498026	0.0111744	0.656702
cg06801305	-0.0177831	0.0103597	0.0888738	0.0034453	0.00562554	0.541511	0.00632347	0.00850198	0.458605
cg06801332	-0.0302307	0.0108965	0.00650036	0.0162	0.00591704	0.00721434	0.0174561	0.00894252	0.0534759
cg06801352	-0.0194082	0.0141026	0.17155	-0.00166425	0.00765798	0.828359	0.0161046	0.0115736	0.166884
cg06801354	0.00901953	0.0231457	0.697523	-0.0212176	0.0125686	0.094217	0.00771248	0.0189951	0.685514
cg06801384	0.0665775	0.0738652	0.369378	-0.0673236	0.0401104	0.0960963	0.00696369	0.0606195	0.908753
cg06801385	-0.00402775	0.00779939	0.606598	-0.00450832	0.00423523	0.289443	0.00842055	0.00640078	0.19106
cg06801419	-0.0019043	0.0162908	0.907157	0.00155698	0.00884626	0.860614	0.00390357	0.0133695	0.770855
cg06801483	-0.0151781	0.0132768	0.255438	0.00684266	0.0072096	0.344648	0.00708954	0.010896	0.516626
cg06801514	0.00516566	0.0077686	0.50748	-0.0074235	0.00421851	0.0812312	-0.00712125	0.00637551	0.266441
cg06801544	-0.00399869	0.00269359	0.14053	0.0013276	0.00146267	0.366045	0.00465302	0.00221056	0.0375768
cg06801569	-0.00289151	0.00354549	0.416523	0.000173627	0.00192528	0.928306	0.00466229	0.0029097	0.111951
cg06801615	0.00916443	0.0112337	0.41638	0.010146	0.00610015	0.0991121	-0.00453347	0.00921926	0.623884
cg06801658	-0.00207794	0.00799683	0.795469	0.0044294	0.00434245	0.309955	0.00333514	0.00656281	0.61234
cg06801660	0.0221847	0.0104191	0.0354645	-0.00736088	0.00565777	0.195969	-0.0138511	0.00855067	0.10812
cg06801676	0.00446026	0.00700702	0.525746	0.00224149	0.00380496	0.557005	-0.00480432	0.0057505	0.405269
cg06801734	0.0525233	0.020698	0.0125621	-0.0246875	0.0112394	0.0301538	-0.0450394	0.0169864	0.00919682
cg06801811	-0.00998886	0.0136058	0.464413	0.00293572	0.00738826	0.69188	0.00820168	0.011166	0.464193
cg06801852	-0.00338123	0.00710558	0.635121	0.00763903	0.00385848	0.0502235	0.000245488	0.00583139	0.966497
cg06801857	0.00822019	0.0116872	0.483323	0.000433551	0.00634638	0.945659	-0.00342423	0.00959139	0.721768
cg06801922	-0.00531765	0.00761447	0.486426	0.00342399	0.00413482	0.409415	0.00409618	0.00624902	0.51352
cg06801941	0.00337659	0.0045413	0.458746	-0.00235771	0.00246602	0.341129	-0.00452303	0.00372694	0.227498
cg06801943	-0.0252207	0.0180643	0.165477	0.0151571	0.00980928	0.125175	0.018529	0.0148249	0.214005
cg06801948	0.0151006	0.0172174	0.38237	-0.000735225	0.00934942	0.937463	-0.0139555	0.0141299	0.325487
cg06801957	0.0156648	0.0120224	0.195305	-0.011239	0.00652841	0.0879614	-0.00970225	0.0098665	0.327591
cg06801985	0.00743055	0.0176265	0.674172	-0.0117076	0.00957156	0.22388	0.00583723	0.0144657	0.687346
cg06801996	0.00301224	0.0086612	0.728666	-0.00768231	0.00470321	0.10524	0.00372973	0.00710804	0.600834
cg06801997	-0.0281794	0.0185824	0.132273	0.0207886	0.0100907	0.041741	0.0123699	0.0152502	0.419044
cg06802056	0.0051606	0.00319564	0.1092	-0.00254454	0.0017353	0.145408	-0.00329617	0.00262259	0.211474
cg06802097	0.0027775	0.00894053	0.756644	0.000849546	0.0048549	0.861411	-0.00273402	0.00733729	0.710148
cg06802105	0.0063672	0.0142403	0.655664	0.00291006	0.0077328	0.707398	-0.0106112	0.0116867	0.365876
cg06802147	-0.00487596	0.00300533	0.107572	0.000165162	0.00163195	0.919572	0.00439134	0.0024664	0.0777602
cg06802164	0.00695533	0.0120476	0.564902	-0.00554191	0.00654208	0.398769	-0.00826668	0.00988715	0.40491
cg06802275	-0.000418091	0.0121164	0.972536	0.0164643	0.00657943	0.0138063	-0.000228367	0.0099436	0.981719
cg06802346	-0.00948336	0.0104132	0.364443	-0.000593324	0.0056546	0.916624	0.0119958	0.00854589	0.163227
cg06802365	0.00165721	0.00403869	0.682359	0.000158534	0.00219309	0.942504	-1.88103e-05	0.00331446	0.995482
cg06802374	-0.000320927	0.00339188	0.924792	-0.00123483	0.00184186	0.503994	0.000846649	0.00278364	0.761587
cg06802456	0.0058479	0.00749314	0.436812	-0.00309781	0.00406893	0.448088	4.80908e-06	0.00614945	0.999377
cg06802474	0.00202175	0.01193	0.865741	-0.00465154	0.00647826	0.474266	-0.00243975	0.0097907	0.803678
cg06802488	0.0199802	0.0195878	0.30995	-0.0141729	0.0106366	0.185461	-0.0107927	0.0160753	0.503381
cg06802522	-0.00758866	0.00658721	0.251806	-0.000697591	0.00357699	0.845736	0.00835362	0.00540597	0.125156
cg06802538	0.0352259	0.0187672	0.0631685	-0.0121961	0.010191	0.233974	-0.0230742	0.0154018	0.136958
cg06802565	-0.0040695	0.00303445	0.18265	0.00117987	0.00164777	0.475482	0.00390547	0.0024903	0.119689
cg06802573	0.012289	0.01431	0.392333	-0.00680702	0.00777063	0.382942	-0.00768365	0.0117439	0.514305
cg06802630	0.0163858	0.0223064	0.464161	-0.00605684	0.0121129	0.61805	-0.0140029	0.0183064	0.445958
cg06802641	-0.0164661	0.0221836	0.459509	-0.00407718	0.0120462	0.73566	0.0323711	0.0182056	0.0781531
cg06802648	-0.00900014	0.0106497	0.399884	0.00570953	0.00578299	0.325663	0.00264101	0.00873993	0.763087
cg06802655	0.00198714	0.00260227	0.446728	9.11646e-05	0.00141309	0.948678	-0.00171131	0.00213562	0.424676
cg06802658	-0.000148749	0.00698757	0.983055	0.000415158	0.0037944	0.913074	0.00280927	0.00573454	0.62519
cg06802673	-0.013093	0.0110961	0.24056	0.000693638	0.00602541	0.908561	0.00480946	0.0091063	0.598462
cg06802687	0.00195319	0.00762424	0.798289	-0.00268758	0.00414012	0.517591	0.00128599	0.00625703	0.83754
cg06802709	0.00659502	0.0123296	0.593804	-0.0123614	0.00669525	0.0675387	-0.00276656	0.0101186	0.785049
cg06802733	0.00302672	0.00916663	0.741886	-0.00642815	0.00497767	0.199273	-0.00125735	0.00752284	0.867568
cg06802774	0.0391736	0.0158969	0.0152789	-0.0146407	0.00863237	0.0927104	-0.0286564	0.0130462	0.0301528
cg06802812	0.0136052	0.00916496	0.140541	-0.00534092	0.00497677	0.285543	-0.0105084	0.00752147	0.16519
cg06802841	0.000956257	0.0038083	0.802207	0.00213803	0.00206799	0.303465	-0.00393658	0.00312538	0.210498
cg06802985	0.0123757	0.0133428	0.355687	0.00922679	0.00724543	0.205538	-0.0241669	0.0109501	0.0293917
cg06802990	0.0154739	0.00796104	0.0544853	-0.00250938	0.00432301	0.562784	-0.00910713	0.00653344	0.166149
cg06802996	-0.00395682	0.0108835	0.716883	-0.00203392	0.00590996	0.731389	-0.000314186	0.00893182	0.972003
cg06803014	0.0350223	0.0172725	0.0450146	-0.00324679	0.00937932	0.72988	-0.0310395	0.0141751	0.0306564
cg06803031	-0.01508	0.0164374	0.36093	0.00349597	0.00892587	0.696062	0.0100583	0.0134898	0.457487
cg06803079	0.00570346	0.00783487	0.468186	-0.00273771	0.0042545	0.521248	-0.00985621	0.00642989	0.128178
cg06803140	0.00238622	0.00869018	0.784148	-0.00344961	0.00471895	0.466326	0.00048048	0.00713183	0.946408
cg06803184	-0.00131889	0.00263162	0.617252	-0.000377231	0.00142902	0.792291	0.00109469	0.00215971	0.613263
cg06803201	-0.00302509	0.00345843	0.383643	0.00200892	0.001878	0.287089	0.00154745	0.00283825	0.58671
cg06803253	-0.000419901	0.00621983	0.946298	-0.000398246	0.0033775	0.906353	0.00275378	0.00510447	0.590644
cg06803257	0.0222787	0.0266409	0.404823	-0.00443039	0.0144666	0.759993	-0.0125071	0.0218636	0.568453
cg06803261	0.0361815	0.0164416	0.0298544	-0.0311265	0.00892815	0.000704686	-0.0243448	0.0134933	0.0739337
cg06803290	0.0110983	0.0184019	0.547679	-0.0127209	0.00999263	0.205691	0.00416707	0.015102	0.783121
cg06803406	-0.036497	0.0179765	0.0447428	0.0107694	0.00976162	0.27233	0.0233107	0.0147529	0.116961
cg06803420	0.00793801	0.00846327	0.350332	-0.00513071	0.00459573	0.26668	-0.00505313	0.0069456	0.468448
cg06803426	-0.0140349	0.00829217	0.0933725	0.000925032	0.00450282	0.837613	0.00754858	0.00680519	0.269746
cg06803436	-0.0182666	0.011338	0.110025	0.0115901	0.00615677	0.06241	0.00283507	0.00930483	0.761179
cg06803573	0.00635982	0.00775001	0.413637	-0.000625329	0.00420842	0.882149	-0.00355878	0.00636025	0.576935
cg06803580	0.00664136	0.0120491	0.582619	0.00374399	0.00654289	0.568339	-0.00534602	0.00988838	0.589851
cg06803614	-0.0377475	0.0165844	0.024777	0.012528	0.00900566	0.166993	0.0123183	0.0136104	0.367409
cg06803706	-0.0174521	0.0200773	0.386604	-0.00322175	0.0109024	0.768163	0.0270724	0.0164769	0.103229
cg06803821	-0.000330467	0.00701634	0.962519	0.000558818	0.00381002	0.88366	0.000997428	0.00575815	0.862797
cg06803823	0.000851659	0.0104964	0.93548	0.00480195	0.00569979	0.401348	0.0047436	0.00861419	0.582974
cg06803850	0.00554384	0.0030489	0.0717379	-0.0017174	0.00165562	0.301862	-0.00192704	0.00250216	0.44286
cg06803853	-0.0181188	0.0196896	0.35947	0.0138102	0.0106918	0.199182	0.0208591	0.0161588	0.19945
cg06803897	0.00248252	0.00492003	0.614867	-0.000811883	0.00267168	0.76179	-0.00473311	0.00403776	0.243644
cg06803925	0.00391812	0.0046562	0.401902	-0.00164771	0.00252842	0.51597	-0.00232076	0.00382124	0.544883
cg06803933	-0.00160244	0.00639999	0.80276	-0.00114718	0.00347533	0.741958	0.00440802	0.00525232	0.403148
cg06803995	-0.00377446	0.0130089	0.772251	0.00448101	0.00706409	0.527178	0.00516656	0.0106761	0.629392
cg06804033	-0.00514709	0.0111709	0.645882	0.00240845	0.00606605	0.692109	0.00235501	0.00916772	0.797751
cg06804083	-0.00183016	0.00961026	0.849317	0.00611309	0.00521857	0.243965	0.000201238	0.00788692	0.97969
cg06804091	0.0230935	0.0100943	0.0240623	-0.00887588	0.0054814	0.108253	-0.0127993	0.00828413	0.125209
cg06804097	-0.00385305	0.0102119	0.706669	-0.00495172	0.00554525	0.373825	0.00279953	0.00838063	0.73898
cg06804138	0.0232567	0.0179684	0.198268	-0.021041	0.00975723	0.0332262	-0.00964285	0.0147463	0.514529
cg06804177	0.0359056	0.0194365	0.0673876	-0.0172772	0.0105544	0.104498	-0.0268504	0.0159511	0.0951548
cg06804184	0.000501823	0.0149985	0.97337	-0.0153866	0.0081445	0.0614978	-0.0113983	0.0123089	0.356464
cg06804210	-0.00851082	0.0135987	0.532705	-0.00595974	0.00738437	0.421365	-0.00353006	0.0111601	0.752366
cg06804225	0.00165978	0.00732636	0.821195	-0.00154053	0.00397837	0.699337	0.000479543	0.00601257	0.936576
cg06804311	0.00144706	0.00612684	0.813729	-0.00182862	0.003327	0.583687	0.00147482	0.00502816	0.769837
cg06804312	0.00582325	0.00633666	0.360118	-0.00238144	0.00344094	0.49034	-0.0125225	0.00520035	0.0177031
cg06804334	-0.0105431	0.0122924	0.392928	0.00159016	0.00667502	0.812149	0.00173451	0.0100881	0.863803
cg06804344	0.0123146	0.0113815	0.281629	-0.00339902	0.00618041	0.583458	-0.00869876	0.00934056	0.353743
cg06804411	-0.00442984	0.0103163	0.66847	-0.00271823	0.00560197	0.62848	0.00427513	0.00846635	0.6146
cg06804431	0.00325309	0.0019427	0.0968689	-0.00169954	0.00105492	0.110034	-0.0025608	0.00159432	0.111098
cg06804433	-0.00589372	0.0073454	0.42407	0.00603758	0.0039887	0.132978	-0.00258609	0.00602819	0.668763
cg06804483	-3.70445e-05	0.00810653	0.996362	0.00304267	0.00440202	0.490897	-0.00581308	0.00665284	0.384145
cg06804564	0.00340171	0.00319515	0.289367	-0.00112341	0.00173503	0.518665	-0.00312803	0.00262218	0.235472
cg06804625	-0.0125985	0.0130711	0.337239	-0.00459227	0.0070979	0.518987	0.0120969	0.0107272	0.261906
cg06804657	0.00819606	0.0159077	0.60743	-0.00262937	0.00863824	0.761408	-0.0142476	0.0130551	0.277508
cg06804705	-0.0187712	0.0190049	0.325467	-0.0056941	0.0103201	0.582239	0.0157314	0.0155969	0.31537
cg06804778	-0.00351857	0.00888994	0.693025	-0.00305989	0.00482742	0.527491	-0.00296205	0.00729577	0.685534
cg06804815	0.000557725	0.00770173	0.942403	0.00485434	0.0041822	0.248271	0.00171528	0.00632063	0.786609
cg06804823	0.00444196	0.024438	0.856102	-0.00582903	0.0132703	0.66134	-0.00776685	0.0200557	0.699309
cg06804846	-0.0238871	0.014296	0.0975853	0.00617446	0.00776303	0.428113	0.0164373	0.0117324	0.164023
cg06804873	-0.0713119	0.118192	0.547515	-0.0105482	0.0641809	0.869757	0.0538703	0.0969976	0.579764
cg06804879	-0.003018	0.00431307	0.48557	-0.00077569	0.00234209	0.741126	0.0034514	0.00353963	0.331663
cg06804921	0.00167894	0.0101118	0.868432	-0.00644914	0.0054909	0.242726	-0.00477204	0.00829849	0.566432
cg06804992	0.00902143	0.0064935	0.167547	0.0013209	0.00352611	0.708674	-0.011038	0.00532907	0.0406723
cg06805006	-0.00117728	0.0079308	0.882264	-0.000346928	0.00430659	0.93594	-0.00351935	0.00650862	0.589793
cg06805064	0.0304423	0.028781	0.2925	-0.0129535	0.0156287	0.408996	-0.0107749	0.0236199	0.649162
cg06805080	-0.0137308	0.00859131	0.112861	-0.00265291	0.00466526	0.570751	0.0138543	0.00705068	0.0519406
cg06805218	-0.00680044	0.00624463	0.278532	0.00142023	0.00339097	0.67616	0.0104438	0.00512483	0.0439618
cg06805227	0.000511877	0.00935923	0.956483	-0.00432038	0.00508226	0.397121	0.00225426	0.0076809	0.769702
cg06805236	-0.00232435	0.011371	0.838411	-0.00380849	0.00617471	0.538649	0.0146117	0.00933195	0.120275
cg06805280	-0.00378894	0.00341696	0.269908	9.62053e-05	0.00185548	0.958743	0.00356283	0.00280422	0.206578
cg06805348	0.0111933	0.0114273	0.329471	-0.00183179	0.00620526	0.768398	-0.00971887	0.00937812	0.302319
cg06805366	0.000400208	0.00821107	0.961215	-0.00101575	0.00445878	0.820218	-0.0016665	0.00673863	0.805133
cg06805387	-0.00901615	0.0090038	0.318845	0.0078415	0.00488925	0.11162	0.000859509	0.00738921	0.907611
cg06805498	0.000261816	0.00567818	0.963307	0.00263981	0.00308337	0.39378	0.000298057	0.00465995	0.949117
cg06805513	-0.00667363	0.0131478	0.61276	0.00152904	0.00713951	0.830814	0.00135268	0.0107901	0.900465
cg06805542	-0.003199	0.0028491	0.263963	0.00174196	0.00154712	0.262644	0.00140151	0.00233819	0.55014
cg06805546	-0.0152726	0.02506	0.543487	0.016548	0.0136081	0.226573	0.0203921	0.0205661	0.323598
cg06805551	-0.00161264	0.00674006	0.811348	0.000296849	0.00365999	0.935505	0.000217537	0.00553141	0.968701
cg06805557	-0.00122056	0.00310901	0.695384	0.0035232	0.00168826	0.0392092	-0.00170185	0.00255149	0.506168
cg06805572	0.00536011	0.00649403	0.410936	-0.00123906	0.00352639	0.725985	-0.00480791	0.0053295	0.368958
cg06805615	0.0067845	0.011931	0.570755	-0.00920772	0.00647877	0.158083	-0.00149397	0.00979147	0.87901
cg06805642	-0.00902841	0.0199471	0.651716	0.00461972	0.0108317	0.670577	0.0120346	0.0163701	0.463811
cg06805707	-0.004105	0.00831157	0.622368	-0.0038857	0.00451336	0.391148	0.00698625	0.00682111	0.307984
cg06805834	-0.0115265	0.00761186	0.132824	0.0010791	0.0041334	0.794529	0.0133381	0.00624688	0.0349667
cg06805837	-0.00112103	0.00848857	0.895176	-0.00286684	0.00460947	0.535264	0.00406928	0.00696637	0.560328
cg06805844	0.00496255	0.0135947	0.715786	0.00328751	0.0073822	0.656957	-0.0148862	0.0111568	0.184872
cg06805861	-0.00136864	0.00870058	0.875294	0.00403313	0.0047246	0.395157	0.000514575	0.00714036	0.94268
cg06805871	-0.0234558	0.0119808	0.0527873	0.00300799	0.00650581	0.644741	0.0183276	0.00983233	0.0649863
cg06805873	-0.0022923	0.00274325	0.405182	0.00129806	0.00148964	0.385437	0.00150519	0.00225132	0.505163
cg06805880	-0.0487581	0.0268077	0.0716607	0.0224161	0.0145571	0.126463	0.0445478	0.0220004	0.0453039
cg06805893	0.00603237	0.0102818	0.558605	-0.000688023	0.00558323	0.90215	-0.0036117	0.00843803	0.669469
cg06805925	0.0032934	0.024236	0.892157	0.00422658	0.0131606	0.748704	0.0248484	0.0198899	0.214208
cg06805940	0.0178082	0.0161601	0.272874	-0.0146387	0.00877529	0.098125	-0.00392667	0.0132622	0.767728
cg06805945	0.0313231	0.0110121	0.00530657	-0.0144975	0.00597978	0.0169617	-0.0242769	0.00903734	0.00834545
cg06805973	0.019174	0.0121703	0.118019	-0.00829835	0.00660873	0.211898	-0.00778501	0.00998789	0.437391
cg06805984	0.0236827	0.015663	0.133398	-0.00577351	0.00850533	0.498683	-0.00761907	0.0128542	0.55458
cg06806026	-0.0160464	0.00953965	0.0953916	-6.39255e-06	0.00518023	0.999018	0.014902	0.00782897	0.0595959
cg06806041	-0.0064876	0.00971306	0.50558	0.001668	0.00527439	0.752416	0.00620144	0.00797128	0.438255
cg06806044	0.0111128	0.0084572	0.191578	-0.00276128	0.00459244	0.5489	-0.00856049	0.00694063	0.22006
cg06806080	-0.0120365	0.0133728	0.370049	0.00752279	0.0072617	0.302496	0.0127108	0.0109747	0.249295
cg06806205	-0.0322531	0.0156005	0.0410387	0.008274	0.00847137	0.33086	0.00634398	0.0128029	0.621228
cg06806210	0.0136133	0.013189	0.304258	-0.00372297	0.00716193	0.604228	-0.0148244	0.0108239	0.173603
cg06806212	0.0126599	0.00702792	0.0743837	-0.00721208	0.00381631	0.0614163	-0.00743987	0.00576765	0.19978
cg06806214	-0.0100453	0.0115992	0.388357	0.00994019	0.00629861	0.117401	7.24362e-05	0.00951919	0.993942
cg06806253	-0.0646965	0.020902	0.00249454	0.0342107	0.0113502	0.00320006	0.0487888	0.0171538	0.00531023
cg06806339	-0.000107326	0.0154847	0.994482	-0.00185206	0.00840852	0.826077	0.00861157	0.0127079	0.499415
cg06806410	0.0148726	0.0109592	0.177534	-0.00974769	0.0059511	0.104286	-0.0104356	0.00899399	0.248445
cg06806461	0.0151002	0.0183403	0.412097	0.00660154	0.00995914	0.508806	-0.0245864	0.0150514	0.105224
cg06806477	0.00741439	0.00688785	0.284084	-0.00146293	0.00374025	0.696456	-0.00328297	0.0056527	0.562577
cg06806480	0.00221467	0.016087	0.890755	-0.00649585	0.0087356	0.4587	0.0100843	0.0132023	0.446603
cg06806493	0.00375979	0.03238	0.907774	0.0160848	0.017583	0.362303	-0.0150318	0.0265735	0.572771
cg06806495	-0.00500242	0.0121931	0.682408	0.0105111	0.00662111	0.115267	0.0015522	0.0100066	0.877013
cg06806592	0.00662598	0.00927851	0.476665	0.0065605	0.00503842	0.195604	-0.0102839	0.00761465	0.179614
cg06806638	-0.0137426	0.0169918	0.420389	-0.00822327	0.00922689	0.374752	0.0122671	0.0139448	0.380945
cg06806678	-0.00727888	0.0136897	0.596003	0.00121079	0.0074338	0.870915	0.00661741	0.0112348	0.557063
cg06806711	-0.00232345	0.00810554	0.77492	-0.000161064	0.00440148	0.970876	0.000559479	0.00665202	0.933125
cg06806788	0.00152004	0.00632771	0.810607	0.000617893	0.00343608	0.857621	0.0012207	0.005193	0.814595
cg06806825	0.0155245	0.0231823	0.50447	-0.00697602	0.0125885	0.580594	-0.0179468	0.0190251	0.347584
cg06806862	-0.0129052	0.0142912	0.368488	-0.00400975	0.0077604	0.606407	-0.00167416	0.0117284	0.886754
cg06806891	0.0059102	0.00798146	0.46058	0.00224813	0.0043341	0.605006	-0.00384157	0.0065502	0.558754
cg06806915	-0.00473623	0.00609509	0.438793	-0.000838968	0.00330976	0.800368	-0.000562426	0.0050021	0.910681
cg06806922	-0.0163345	0.00981662	0.0989657	0.00587188	0.00533063	0.273069	0.0147686	0.00805627	0.0694792
cg06806926	0.019986	0.0180508	0.270619	-0.00757259	0.00980195	0.441439	-0.0130356	0.0148138	0.380799
cg06806940	-0.0216768	0.0110221	0.0517413	0.0103915	0.00598524	0.0853319	0.0225392	0.0090456	0.0142044
cg06806958	-0.00220879	0.00299984	0.463114	-0.00168648	0.00162898	0.302801	0.0039971	0.0024619	0.107328
cg06806969	0.018568	0.0111529	0.0987883	-0.00251087	0.00605628	0.67925	-0.0147965	0.00915295	0.108833
cg06807002	-0.00588127	0.0100429	0.559335	0.0026285	0.00545353	0.630776	0.00266817	0.008242	0.746759
cg06807018	-0.00566876	0.00998077	0.571214	-0.00720801	0.00541977	0.186286	0.00497148	0.00819098	0.545138
cg06807029	-0.00903953	0.016815	0.591949	0.00751656	0.00913092	0.412176	-0.00242729	0.0137997	0.860701
cg06807030	-0.00772669	0.00968123	0.426526	0.00180615	0.00525711	0.731831	0.00349136	0.00794515	0.66121
cg06807043	0.000179505	0.00957058	0.98507	-0.00568647	0.00519703	0.276267	0.00489266	0.00785435	0.534624
cg06807055	-0.00120701	0.00230371	0.601372	0.000362684	0.00125096	0.772421	0.00193715	0.0018906	0.307791
cg06807063	0.0176799	0.00827773	0.0349105	-0.00321753	0.00449498	0.475628	-0.0111732	0.00679334	0.102882
cg06807092	0.00431881	0.013813	0.755129	0.00578113	0.00750075	0.442513	-0.00761219	0.011336	0.503306
cg06807095	0.0192864	0.00751365	0.011606	-0.002971	0.00408007	0.468054	-0.0111733	0.00616627	0.0727143
cg06807099	0.0187228	0.0201372	0.354531	-0.0202898	0.0109349	0.0662012	-0.00819439	0.0165261	0.620993
cg06807117	-0.00601325	0.00247357	0.016673	0.00140702	0.0013432	0.297159	0.00361273	0.00203	0.0778922
cg06807126	-0.000493393	0.00309949	0.873815	-0.00118988	0.00168309	0.481086	1.3515e-05	0.00254368	0.99577
cg06807127	-0.000521005	0.0165567	0.974953	0.00991853	0.00899061	0.272344	-0.00978431	0.0135877	0.472998
cg06807145	0.00207031	0.00730543	0.777408	0.00260793	0.003967	0.512294	-0.000560152	0.0059954	0.925732
cg06807288	0.0185496	0.0113662	0.105541	-0.00862678	0.0061721	0.165014	-0.0146716	0.00932799	0.118624
cg06807303	0.00146334	0.00671413	0.827873	-0.00433635	0.00364591	0.236854	-0.00258146	0.00551013	0.640359
cg06807315	-0.0264391	0.0147839	0.0764678	0.00330824	0.00802794	0.681075	0.00637406	0.0121328	0.600391
cg06807343	-0.00416739	0.0453003	0.926869	0.0304655	0.024599	0.218173	0.0243213	0.0371769	0.514346
cg06807370	0.0016787	0.00862671	0.846071	0.00670494	0.00468449	0.155177	-0.00559645	0.00707974	0.430944
cg06807383	0.00965866	0.0121641	0.428888	0.00384612	0.00660537	0.561576	0.000841575	0.0099828	0.932969
cg06807397	-0.00727788	0.00382612	0.0597657	0.00786748	0.00207766	0.000249217	0.00305809	0.00314001	0.332237
cg06807412	0.0194427	0.0240951	0.421455	-0.000885874	0.0130841	0.946143	-0.0101372	0.0197743	0.609226
cg06807423	0.0150611	0.0101682	0.141412	-0.00364132	0.00552152	0.510968	-0.00839853	0.00834476	0.316411
cg06807516	-0.0213208	0.014078	0.132773	0.000929659	0.00764467	0.903431	0.0162885	0.0115535	0.161411
cg06807528	-0.00167832	0.0110055	0.879073	-0.00991201	0.00597623	0.100051	0.00792525	0.00903198	0.382146
cg06807558	-0.00717801	0.00806283	0.375269	-0.00181888	0.00437829	0.678635	0.00766018	0.00661698	0.249512
cg06807568	-0.00594719	0.00845959	0.483534	-0.000642414	0.00459374	0.889038	0.00347851	0.00694259	0.617345
cg06807579	0.00198513	0.00229544	0.389023	4.20676e-05	0.00124647	0.973138	-0.00251403	0.00188382	0.184783
cg06807621	-0.000206472	0.0101561	0.983817	-0.000418479	0.00551499	0.939652	-0.00205022	0.0083349	0.806156
cg06807641	-0.00446049	0.00885383	0.615414	0.0021708	0.00480781	0.652508	0.000858204	0.00726613	0.906196
cg06807647	0.00983881	0.0137038	0.474303	-0.00279741	0.00744146	0.707698	-0.00292597	0.0112464	0.795219
cg06807650	-0.0121131	0.0140462	0.390358	0.00198195	0.00762739	0.795468	0.00798547	0.0115274	0.489934
cg06807713	-0.0159795	0.0136375	0.243835	-0.00622457	0.00740545	0.40243	0.00267351	0.011192	0.811645
cg06807726	-0.000693443	0.0058269	0.905487	0.00158672	0.00316413	0.617042	0.000462846	0.004782	0.92307
cg06807781	0.00135978	0.00693209	0.844849	-0.00706607	0.00376427	0.0631482	0.000803474	0.005689	0.887944
cg06807791	-0.0011557	0.0117134	0.921584	-0.00272709	0.00636065	0.668947	-0.00139966	0.00961295	0.884503
cg06807806	-0.00645317	0.0112688	0.568046	0.00705025	0.00611922	0.251758	0.00944974	0.00924808	0.309115
cg06807810	-0.0119609	0.009632	0.216955	0.00712269	0.00523038	0.176046	0.00244071	0.00790476	0.758084
cg06807837	-0.0336056	0.0162495	0.0409753	0.0237073	0.00882381	0.008335	0.0301729	0.0133356	0.0256251
cg06807895	0.00543931	0.0166453	0.744457	-0.0172006	0.00903875	0.0596568	0.010206	0.0136604	0.456583
cg06807905	0.00247548	0.0115231	0.830299	-0.00105865	0.00625728	0.86596	-0.00367475	0.00945673	0.698333
cg06807915	0.0185356	0.0119532	0.12385	-0.00395679	0.00649084	0.543387	-0.0175608	0.00980972	0.076182
cg06807926	0.0262574	0.0130708	0.047001	0.00151664	0.00709771	0.831192	-0.0320672	0.0107269	0.00344871
cg06807928	-0.0042129	0.0185578	0.820834	0.0127668	0.0100773	0.207871	-0.00436764	0.01523	0.774821
cg06807960	-0.00151665	0.00501423	0.762866	0.00254783	0.00272283	0.351464	0.000693275	0.00411506	0.866521
cg06807966	-0.0011849	0.00296086	0.689795	-0.00136027	0.00160781	0.399368	0.00270797	0.0024299	0.267522
cg06807989	0.0019034	0.00380057	0.617498	-0.000611193	0.00206379	0.767673	-0.00186694	0.00311904	0.550694
cg06807993	-0.00529647	0.00461196	0.253286	0.00165649	0.00250439	0.509717	0.00548838	0.00378492	0.149886
cg06808011	-0.0102842	0.0365818	0.77914	0.0326864	0.0198647	0.102731	-0.0241693	0.0300218	0.422522
cg06808014	-0.0104546	0.00775028	0.180128	0.00567974	0.00420857	0.179926	0.00472686	0.00636048	0.458968
cg06808069	-3.81395e-06	0.0117973	0.999743	-0.00383272	0.0064062	0.550881	-0.0118724	0.0096818	0.22272
cg06808089	0.00857588	0.00952505	0.3699	-0.00202883	0.0051723	0.695633	-0.00894348	0.00781698	0.255062
cg06808196	0.0213487	0.018862	0.260164	-0.0156923	0.0102425	0.128372	-0.00596044	0.0154796	0.700943
cg06808227	0.0137843	0.0198878	0.489707	-0.0156702	0.0107995	0.149622	-0.0061227	0.0163214	0.708284
cg06808258	-0.0207176	0.0165845	0.214237	0.00352512	0.00900572	0.696235	0.0132055	0.0136105	0.334055
cg06808259	0.00129115	0.00766823	0.866596	0.00234784	0.00416401	0.574011	-0.000590487	0.00629314	0.925415
cg06808286	0.0409148	0.0264037	0.124113	-0.0292346	0.0143377	0.0438475	-0.0331273	0.0216689	0.129185
cg06808305	0.0231371	0.0168898	0.173512	-0.0145618	0.00917153	0.11522	-0.011199	0.0138611	0.420866
cg06808359	0.00212504	0.0172289	0.902062	-0.00106605	0.00935567	0.909488	0.00122694	0.0141394	0.931009
cg06808412	-0.0180767	0.0128489	0.162285	0.00147164	0.00697721	0.833339	0.00874922	0.0105448	0.408493
cg06808418	-0.0161061	0.0128459	0.212575	-0.00386652	0.0069756	0.580504	0.0186559	0.0105423	0.0795621
cg06808498	-0.00368973	0.00456471	0.420653	0.00106696	0.00247873	0.667713	0.00191109	0.00374615	0.610971
cg06808571	-0.0231299	0.0165827	0.165879	0.0117593	0.00900473	0.194311	0.01222	0.013609	0.371183
cg06808585	-0.00922222	0.00374303	0.0152944	0.00210727	0.00203254	0.30212	0.0027772	0.00307182	0.367924
cg06808594	-0.0027116	0.00860039	0.753141	-0.00435684	0.00467019	0.352912	0.00300384	0.00705814	0.671241
cg06808676	0.0204592	0.0189246	0.282021	-0.00785236	0.0102764	0.446436	-0.0174495	0.015531	0.263659
cg06808689	0.00581196	0.00865155	0.503131	0.00361136	0.00469797	0.443715	-0.00255439	0.00710012	0.719712
cg06808702	0.0225782	0.0124542	0.072574	-0.0118985	0.00676289	0.0812935	-0.0122182	0.0102209	0.234496
cg06808723	-0.0162425	0.00765448	0.0360858	0.000206275	0.00415654	0.96051	0.0102796	0.00628185	0.104613
cg06808725	-0.0114067	0.0140264	0.417841	0.0225791	0.00761662	0.00371833	0.00543629	0.0115111	0.637674
cg06808751	-0.00443488	0.00322397	0.171741	5.33814e-05	0.00175068	0.97573	0.00169829	0.00264584	0.522292
cg06808763	0.0106921	0.0230897	0.64423	-0.00960747	0.0125382	0.445166	-0.0227245	0.0189492	0.233014
cg06808825	-0.0087015	0.00860796	0.314299	0.00265053	0.0046743	0.57184	0.00087703	0.00706435	0.901424
cg06808897	0.000726464	0.00243935	0.76641	9.02757e-05	0.00132462	0.945788	-0.00142909	0.00200192	0.476826
cg06808967	0.000575039	0.00317741	0.856719	0.000420078	0.0017254	0.808097	-0.00229683	0.00260763	0.380341
cg06808983	0.00311027	0.0028465	0.276928	-0.00231589	0.00154571	0.136927	-0.0025201	0.00233606	0.283045
cg06809055	0.00102957	0.00200012	0.607759	-6.66881e-05	0.00108611	0.951151	-0.00199679	0.00164146	0.226407
cg06809074	0.000256916	0.00490295	0.958305	-0.000760985	0.0026624	0.775549	0.00160365	0.00402373	0.690998
cg06809077	-0.00173509	0.0385001	0.964136	0.0106263	0.0209064	0.612275	-9.51734e-05	0.0315961	0.997602
cg06809123	-0.0155557	0.0123267	0.209635	0.00449502	0.00669364	0.503287	0.0117844	0.0101162	0.246578
cg06809153	0.00746267	0.0120798	0.537998	-0.0180576	0.0065596	0.0069128	0.000569118	0.00991364	0.954325
cg06809188	0.00308797	0.00628002	0.623902	-0.00589829	0.00341019	0.0865048	-0.0025399	0.00515387	0.623126
cg06809252	0.0232842	0.0143575	0.107721	-0.00674822	0.00779642	0.388619	-0.0237143	0.0117829	0.0465985
cg06809285	0.000382171	0.00769079	0.960458	0.000157092	0.00417626	0.970062	-0.00266257	0.00631165	0.673957
cg06809295	0.0116757	0.00987255	0.239502	-0.00680531	0.005361	0.206974	-0.0071455	0.00810217	0.379741
cg06809298	0.00630392	0.00643151	0.329158	0.000754036	0.00349245	0.829462	-0.0082343	0.00527819	0.121618
cg06809326	-0.0316487	0.0397047	0.427108	-0.0209441	0.0215605	0.333473	0.0125351	0.0325847	0.701208
cg06809332	-0.0185706	0.0133508	0.167042	0.00935798	0.00724977	0.199481	0.0139659	0.0109567	0.205122
cg06809342	0.00275045	0.00835177	0.742536	-0.00351299	0.00453518	0.440233	0.00266636	0.0068541	0.698016
cg06809344	0.0355307	0.0170763	0.0397833	-0.0104255	0.00927279	0.263327	-0.0224795	0.0140141	0.111568
cg06809364	0.00295379	0.00783037	0.706736	-0.00107159	0.00425206	0.801498	0.00469125	0.0064262	0.46693
cg06809438	-0.0248326	0.0180696	0.172149	0.0128742	0.00981217	0.19223	0.000106826	0.0148293	0.994265
cg06809439	-0.0153611	0.0216625	0.479757	-0.000363605	0.0117632	0.975397	0.000990149	0.0177779	0.955685
cg06809444	-0.00528921	0.0188824	0.779917	-0.00203599	0.0102535	0.84297	0.0184554	0.0154963	0.236236
cg06809455	-0.00163945	0.00356658	0.646661	0.00164458	0.00193673	0.397641	0.00104419	0.00292701	0.721969
cg06809476	-0.00209504	0.00647091	0.746733	0.00229579	0.00351384	0.514889	0.00129696	0.00531052	0.807512
cg06809506	0.00619116	0.0083768	0.46143	-0.00532015	0.00454878	0.244699	-0.00445436	0.00687464	0.518374
cg06809522	-0.000308414	0.00804114	0.969475	-0.00412671	0.00436651	0.346688	0.000639402	0.00659917	0.922989
cg06809544	0.00416509	0.00398224	0.297892	-0.00115551	0.00216244	0.594175	-0.00249529	0.00326813	0.446786
cg06809565	-0.00224273	0.0108202	0.836181	0.000438368	0.00587562	0.940662	0.00154749	0.00887992	0.861975
cg06809601	-0.00164664	0.0130098	0.899513	0.00851046	0.00706461	0.23092	0.00313399	0.0106769	0.76967
cg06809604	-0.0153991	0.0141229	0.277936	0.00967022	0.00766902	0.209996	0.0103034	0.0115903	0.375962
cg06809621	-0.00778455	0.00905917	0.392043	-0.00143024	0.00491932	0.771798	0.00770888	0.00743465	0.302063
cg06809635	0.0280068	0.0176915	0.116277	-0.00868853	0.00960685	0.367755	-0.0332168	0.014519	0.0240603
cg06809683	0.0410434	0.0280471	0.146217	-0.00151023	0.0152302	0.921191	-0.0367986	0.0230176	0.112753
cg06809691	0.00670215	0.00302265	0.0286581	-0.00204909	0.00164136	0.214533	-0.00330358	0.00248062	0.185693
cg06809693	0.00124744	0.0219778	0.95484	0.00295798	0.0119344	0.80471	-0.0113999	0.0180367	0.528671
cg06809729	0.00820293	0.00984039	0.406314	-0.00314615	0.00534354	0.557218	-0.00503984	0.00807578	0.533875
cg06809756	-0.0228568	0.0154539	0.141991	0.00676199	0.00839182	0.422106	0.0350561	0.0126827	0.00669415
cg06809823	0.00327763	0.0134676	0.808171	-0.00390969	0.0073132	0.594	0.000129926	0.0110526	0.990642
cg06809923	-0.0207349	0.0758591	0.785108	0.0341415	0.0411931	0.409004	0.00130522	0.0622558	0.983311
cg06809964	-0.0117845	0.0239868	0.6242	0.0124941	0.0130253	0.339555	0.00743224	0.0196854	0.706492
cg06809965	-0.00385897	0.00625659	0.538651	-0.003488	0.00339746	0.306838	0.00920866	0.00513463	0.0756503
cg06809970	-0.00539334	0.0213727	0.801244	0.00241623	0.0116058	0.835465	-0.00684658	0.0175401	0.697041
cg06810011	-0.00527729	0.0116613	0.651767	-0.00287422	0.00633235	0.650799	0.00530191	0.00957019	0.580702
cg06810084	-0.0137337	0.0125461	0.276057	0.00677229	0.00681278	0.322377	0.00269056	0.0102963	0.794339
cg06810099	-0.00460401	0.00771538	0.551913	0.00298179	0.00418961	0.478151	0.00125604	0.00633183	0.843123
cg06810117	-0.000296724	0.00689413	0.965748	0.00856089	0.00374366	0.0241234	0.000393335	0.00565785	0.944702
cg06810118	-0.00238631	0.0157875	0.880133	0.00729951	0.00857297	0.396366	-0.00138099	0.0129565	0.915311
cg06810133	0.000382101	0.00875125	0.965253	0.00381221	0.00475211	0.424159	-0.000938935	0.00718195	0.896223
cg06810134	-0.0249243	0.00976326	0.0120547	0.00896353	0.00530166	0.0937252	0.0223058	0.00801248	0.00632468
cg06810143	-0.00500998	0.0149759	0.738613	-0.00689278	0.00813224	0.398508	0.00151475	0.0122904	0.902137
cg06810179	-0.0019492	0.00356568	0.585723	0.00354159	0.00193624	0.070092	0.000683448	0.00292627	0.815764
cg06810181	-0.0287203	0.014833	0.055404	0.00597896	0.00805465	0.459489	0.0231518	0.0121731	0.0598029
cg06810231	-0.0180141	0.029047	0.536427	0.0217505	0.0157731	0.170705	0.0181067	0.0238382	0.449138
cg06810262	-0.000701998	0.00447417	0.875611	0.00105848	0.00242957	0.663933	0.00190495	0.00367185	0.604943
cg06810264	-0.00382811	0.0195142	0.844839	0.00957491	0.0105966	0.368193	0.0117054	0.0160149	0.466391
cg06810293	0.0059597	0.017577	0.735209	-0.00108763	0.00954466	0.909484	-0.010254	0.014425	0.478682
cg06810319	-0.00816661	0.00672717	0.227358	-0.00159683	0.00365299	0.662874	0.00683923	0.00552083	0.218055
cg06810323	-0.00212131	0.011346	0.852032	0.00379863	0.00616112	0.538806	-0.00187595	0.0093114	0.840704
cg06810461	-0.00837225	0.00794918	0.294547	0.00431126	0.00431657	0.320099	0.00961957	0.0065237	0.143188
cg06810490	0.00632666	0.0094558	0.504848	-0.00376775	0.0051347	0.464643	-0.00517844	0.00776015	0.50597
cg06810576	0.000200236	0.0115515	0.986201	-0.0109628	0.00627272	0.0833077	0.00362235	0.00948006	0.703123
cg06810647	0.00259427	0.0114401	0.821024	0.00146576	0.00621222	0.813912	-0.00347992	0.00938863	0.711609
cg06810673	-0.00158292	0.00255359	0.53662	0.00029802	0.00138665	0.830228	-0.00164315	0.00209567	0.434684
cg06810698	-0.000626974	0.0126385	0.960525	0.00149583	0.00686298	0.827867	-0.0053321	0.0103721	0.608228
cg06810730	0.00198585	0.00840746	0.813716	-0.00511573	0.00456543	0.264926	0.00375896	0.00689981	0.586999
cg06810766	-0.00538862	0.00560913	0.338816	-0.00117044	0.00304587	0.70152	0.00498943	0.00460328	0.280785
cg06810777	0.00154519	0.0075954	0.839169	-0.00216112	0.00412446	0.60135	-0.00216249	0.00623337	0.729313
cg06810819	-0.0166346	0.01235	0.180771	-0.00144673	0.0067063	0.8296	0.00233779	0.0101353	0.81801
cg06810869	0.0642032	0.026772	0.0181616	-0.0287717	0.0145378	0.0503032	-0.0261341	0.0219711	0.236814
cg06810992	0.0153795	0.0123875	0.217048	-0.00403501	0.00672666	0.549838	-0.00914894	0.0101661	0.370116
cg06810998	-0.000746026	0.00463208	0.872345	-0.00238274	0.00251532	0.345566	-0.00103963	0.00380144	0.784995
cg06811077	-0.00666024	0.00807235	0.411118	0.00353179	0.00438345	0.422149	0.00138342	0.00662479	0.834971
cg06811094	0.00163744	0.0034164	0.632685	0.000248227	0.00185518	0.893803	-0.00275794	0.00280376	0.327442
cg06811101	-0.00362362	0.0169356	0.830971	-0.00745646	0.00919639	0.419229	0.00800947	0.0138987	0.565605
cg06811119	0.0069738	0.0102531	0.497827	-0.00108683	0.00556762	0.845592	-0.0066067	0.00841444	0.434046
cg06811120	0.00269591	0.00814664	0.741332	-0.00359218	0.0044238	0.418538	0.00164539	0.00668575	0.80606
cg06811130	-0.00656097	0.011136	0.556957	0.00286221	0.00604709	0.636922	0.00613471	0.00913906	0.50346
cg06811166	-0.00612165	0.00501772	0.225072	0.0041046	0.00272473	0.134824	0.00298505	0.00411793	0.470058
cg06811183	0.00789031	0.0106806	0.461631	0.00307083	0.00579978	0.597544	-0.0105763	0.00876531	0.23017
cg06811187	-0.0249791	0.0158482	0.117863	0.0160581	0.00860591	0.0647146	0.0156327	0.0130062	0.23197
cg06811295	-0.00655518	0.00505095	0.197067	0.00440084	0.00274277	0.111466	0.000889633	0.0041452	0.830463
cg06811300	0.00161812	0.0179183	0.928209	-0.00505729	0.00973002	0.604274	0.00521169	0.0147051	0.723708
cg06811349	-0.00257455	0.00780668	0.742187	0.00646541	0.00423919	0.130091	-0.000165049	0.00640676	0.979494
cg06811360	0.00136136	0.00245469	0.580297	-0.00154477	0.00133295	0.249	-0.00103399	0.0020145	0.608789
cg06811361	-0.00641687	0.00762535	0.401883	0.00445682	0.00414073	0.284131	0.00251229	0.00625795	0.688863
cg06811375	-0.00189432	0.00373817	0.613344	-0.000334636	0.0020299	0.869362	0.00150225	0.00306783	0.625337
cg06811467	0.00340226	0.00348734	0.331402	-0.000179317	0.0018937	0.924732	-0.000750006	0.00286198	0.793766
cg06811478	0.00326839	0.00599761	0.586891	5.85131e-05	0.00325683	0.985698	-0.00251371	0.00492209	0.610584
cg06811571	0.0096521	0.0102804	0.349848	0.00112312	0.00558248	0.840924	-0.0121022	0.00843689	0.154284
cg06811607	-0.0162921	0.0192583	0.399401	-0.012629	0.0104577	0.22978	0.0131394	0.0158049	0.407576
cg06811624	-0.00196584	0.00249076	0.431662	0.000284963	0.00135254	0.833521	0.0034818	0.00204411	0.0913295
cg06811701	6.1481e-05	0.0107539	0.995449	0.00654236	0.00583958	0.265005	-0.00172943	0.00882545	0.845003
cg06811732	-0.00738502	0.00755996	0.330782	0.0116132	0.00410521	0.00555263	0.00505187	0.00620428	0.417257
cg06811746	-0.00472527	0.0111319	0.672045	0.0065791	0.00604485	0.278806	0.00853597	0.00913568	0.352167
cg06811778	0.00500236	0.00813791	0.540023	-0.00115036	0.00441905	0.795106	-0.00793357	0.00667859	0.237427
cg06811798	0.00368834	0.00688883	0.593448	-0.00295588	0.00374078	0.431124	0.000272176	0.0056535	0.96169
cg06811800	0.0107036	0.00866226	0.219219	-0.00473797	0.00470379	0.316017	0.0027354	0.00710891	0.70114
cg06811801	-0.00853924	0.0135989	0.531349	0.00621762	0.00738451	0.401626	0.00427961	0.0111603	0.702114
cg06811889	0.00475857	0.00816353	0.56115	-0.00557231	0.00443297	0.21141	-0.0032833	0.00669962	0.625059
cg06811890	0.00877461	0.00810752	0.281495	-0.00722392	0.00440255	0.103685	-0.0075703	0.00665365	0.25769
cg06811975	-0.00294242	0.0111311	0.79201	0.0038181	0.0060444	0.528909	-5.82028e-05	0.009135	0.994928
cg06812019	-0.00629294	0.00568872	0.271047	0.000462017	0.00308909	0.881382	0.00423587	0.0046686	0.366226
cg06812033	-0.00459041	0.00289407	0.115577	0.00239028	0.00157154	0.131134	0.00376393	0.00237509	0.115893
cg06812060	-0.0315309	0.0318198	0.3239	0.0109923	0.0172788	0.525986	0.0136688	0.0261138	0.601726
cg06812065	-0.00336737	0.00697787	0.630355	0.00420891	0.00378913	0.269084	-0.00176398	0.00572658	0.758639
cg06812093	-0.0269211	0.016438	0.104334	-0.00329383	0.00892617	0.712831	0.0127893	0.0134903	0.345186
cg06812099	0.00685513	0.0151261	0.651299	-0.010452	0.0082138	0.20588	-0.0031987	0.0124136	0.797138
cg06812113	-0.00427435	0.00795453	0.592113	0.00529854	0.00431948	0.222569	-0.00075198	0.0065281	0.908504
cg06812153	-0.00150846	0.00208861	0.471685	0.00122777	0.00113416	0.281381	0.000128261	0.00171407	0.940487
cg06812160	-0.00510533	0.00969401	0.599498	-0.000835296	0.00526405	0.874213	0.00194741	0.00795564	0.80708
cg06812216	-0.0118129	0.0119094	0.323425	0.00115421	0.00646705	0.858678	0.00661498	0.00977377	0.499948
cg06812263	-0.00690045	0.00934471	0.461823	0.00330697	0.00507437	0.515954	0.0022515	0.00766898	0.769628
cg06812278	0.000515582	0.00257944	0.841943	-0.000768302	0.00140069	0.584449	-0.000236963	0.00211689	0.911075
cg06812309	0.010732	0.0102149	0.295738	-0.0097549	0.00554692	0.0814237	-0.00738384	0.00838314	0.380349
cg06812356	-0.00604205	0.00856996	0.482284	0.00172829	0.00465367	0.711068	0.000837659	0.00703317	0.905412
cg06812361	-0.0200827	0.0180009	0.267005	0.00890305	0.00977488	0.364388	0.020356	0.0147729	0.171022
cg06812417	0.0105397	0.0108056	0.331503	-0.0017026	0.00586766	0.772235	-0.00598502	0.00886788	0.501149
cg06812488	-0.00209029	0.00382663	0.586001	0.0014363	0.00207794	0.490887	0.000741815	0.00314042	0.813705
cg06812574	0.0179984	0.0182029	0.324947	0.0104266	0.00988456	0.293811	-0.0133303	0.0149387	0.374164
cg06812586	-0.000809045	0.00190551	0.671971	-0.000468128	0.00103473	0.651861	0.00270467	0.00156381	0.0865176
cg06812612	-0.00198305	0.00337297	0.557789	0.00206566	0.00183159	0.261862	0.00184923	0.00276812	0.505503
cg06812620	0.0198111	0.0198013	0.319268	-0.00483317	0.0107525	0.653962	-0.00310192	0.0162505	0.84897
cg06812651	0.00283813	0.00472204	0.549051	0.00246811	0.00256416	0.337889	-0.00279487	0.00387526	0.472312
cg06812693	-0.00845506	0.00905685	0.352579	0.00175935	0.00491806	0.721229	0.00638199	0.00743275	0.392411
cg06812722	-0.00819338	0.0193897	0.673439	-0.00322829	0.010529	0.75972	-0.0113536	0.0159127	0.477051
cg06812747	0.0326439	0.0186862	0.0834362	-0.0119665	0.010147	0.240818	-0.0232657	0.0153353	0.132103
cg06812760	-0.00917716	0.00978621	0.35042	0.00790279	0.00531412	0.139841	0.00605235	0.00803131	0.452703
cg06812786	-0.00965182	0.0233068	0.679593	0.0140126	0.0126561	0.270631	0.0122582	0.0191274	0.522938
cg06812793	-0.0034847	0.00673892	0.606124	0.000583182	0.00365938	0.873672	0.00427955	0.00553048	0.440701
cg06812795	-0.000517658	0.0234753	0.982447	-0.0174903	0.0127476	0.172841	0.00714617	0.0192656	0.711404
cg06812822	-0.0056444	0.00391336	0.152047	-0.00154349	0.00212504	0.469176	0.0084279	0.0032116	0.00991926
cg06812831	-0.0152006	0.0132054	0.25219	0.000522046	0.00717079	0.942096	0.00744046	0.0108373	0.493806
cg06812836	0.00030679	0.0117727	0.979257	0.00262486	0.0063928	0.682168	0.00339666	0.00966155	0.725837
cg06812840	-0.00280153	0.00560737	0.618344	0.00238752	0.00304492	0.434667	-0.000638467	0.00460184	0.889908
cg06812844	0.0135482	0.0111137	0.225431	-0.00297003	0.00603495	0.623602	-0.00870432	0.00912072	0.342001
cg06812861	-0.00303266	0.0134915	0.822564	0.00760816	0.00732614	0.301317	-0.0131857	0.0110721	0.236259
cg06812900	-0.0114302	0.00916733	0.215104	0.0068268	0.00497805	0.173047	0.00931809	0.00752341	0.21815
cg06812977	-0.00429497	0.00502956	0.394991	0.00265267	0.00273116	0.333548	0.00152125	0.00412764	0.71317
cg06812990	-0.0155034	0.0085849	0.0736693	-0.00525087	0.00466178	0.262462	0.0134165	0.00704543	0.0594857
cg06812991	0.00134532	0.00354497	0.705048	0.00062208	0.00192499	0.747188	-0.00105118	0.00290927	0.718552
cg06813100	0.00653202	0.00598104	0.277166	-0.00190477	0.00324783	0.558758	-0.00301299	0.0049085	0.540594
cg06813122	-0.000965343	0.00724173	0.894197	-0.00295136	0.00393241	0.454542	0.000666498	0.00594312	0.910912
cg06813127	-0.00312827	0.0405164	0.938597	0.00419826	0.0220013	0.849019	-0.0207231	0.0332509	0.53442
cg06813140	0.00265656	0.0156074	0.865156	-0.00278531	0.00847513	0.743049	-0.00721239	0.0128086	0.57452
cg06813250	-0.0148052	0.0553882	0.78974	-0.0445663	0.030077	0.141268	0.0275007	0.0454558	0.546426
cg06813260	0.00155863	0.00702066	0.824721	-0.000852575	0.00381237	0.823457	-0.00152364	0.00576169	0.791934
cg06813295	-0.00129006	0.00678034	0.849452	-0.00345941	0.00368187	0.349492	-3.91286e-05	0.00556447	0.994402
cg06813297	-0.141798	0.120674	0.242512	0.0291377	0.0655286	0.657442	0.0132159	0.0990345	0.894084
cg06813382	-0.0296026	0.0151934	0.0539151	0.00282604	0.00825031	0.7326	0.0186034	0.0124688	0.138564
cg06813419	-0.013392	0.0162543	0.411776	0.00735033	0.00882641	0.406782	-0.00278502	0.0133395	0.835006
cg06813482	-0.0301558	0.0138491	0.0315824	0.0114247	0.00752034	0.131589	0.0253453	0.0113656	0.0277782
cg06813486	0.00586617	0.00863929	0.498557	-0.00213661	0.00469131	0.649691	-0.00712905	0.00709006	0.316863
cg06813493	-0.0121547	0.0127977	0.344317	0.00668073	0.00694943	0.338492	0.00309052	0.0105028	0.769116
cg06813511	-0.000823484	0.00255087	0.747441	-0.00178217	0.00138518	0.200934	0.00101754	0.00209344	0.627889
cg06813515	-0.00560555	0.00325425	0.0877833	0.0030232	0.00176713	0.0899364	0.00236208	0.00267069	0.378384
cg06813553	0.00672929	0.0203905	0.742012	0.00152338	0.0110725	0.890822	-0.019035	0.016734	0.257801
cg06813554	0.0191288	0.0138601	0.170344	0.00109154	0.00752633	0.884953	-0.0201288	0.0113747	0.0795624
cg06813578	-0.00297668	0.00405045	0.463963	0.000806218	0.00219948	0.714659	-0.000211245	0.00332411	0.949444
cg06813597	-0.00711847	0.00926669	0.444027	-0.00545929	0.00503201	0.280332	0.0115288	0.00760495	0.132397
cg06813599	-0.000445229	0.00716938	0.950595	-0.00358362	0.00389312	0.359326	0.00310289	0.00588374	0.599001
cg06813695	-0.00419789	0.00805839	0.60346	-0.0016119	0.00437587	0.713312	0.00513685	0.00661333	0.438978
cg06813706	-2.21727e-05	0.00733805	0.997595	-0.00303439	0.00398471	0.447983	-0.00315778	0.00602216	0.601083
cg06813732	-0.0015631	0.00852769	0.854903	0.00804764	0.00463071	0.0850298	0.000813661	0.00699847	0.907656
cg06813759	-0.00780921	0.0141054	0.580954	0.0022896	0.00765953	0.765564	0.00133403	0.011576	0.908464
cg06813761	-0.0161165	0.0156848	0.30643	0.00443426	0.00851718	0.603674	0.0251683	0.0128722	0.0530899
cg06813765	0.00282908	0.00985811	0.774667	0.00249941	0.00535316	0.641492	-0.00466239	0.00809032	0.565595
cg06813782	-0.0227187	0.0104611	0.0320231	-0.000973733	0.00568058	0.864213	0.0167773	0.00858516	0.0532139
cg06813806	-0.0477261	0.0277609	0.0883941	0.0346742	0.0150748	0.0233262	0.0330482	0.0227828	0.149743
cg06813807	0.00985628	0.0130598	0.452038	0.000315179	0.00709172	0.964632	-0.00844778	0.0107178	0.432276
cg06813824	0.0165058	0.01353	0.225095	-0.00525471	0.00734706	0.475993	-0.0123848	0.0111037	0.267122
cg06813862	0.00693404	0.0129217	0.592613	-0.00214291	0.00701674	0.760639	0.000985266	0.0106045	0.926144
cg06813886	-0.000765887	0.00971284	0.937293	-0.0110084	0.00527427	0.0391806	0.00643236	0.0079711	0.421431
cg06813951	-0.000436133	0.0076265	0.9545	-0.000542686	0.00414135	0.895982	-0.00280674	0.00625889	0.654717
cg06813990	0.0058718	0.0102215	0.566832	-0.00644874	0.00555048	0.247818	0.000687081	0.00838854	0.934869
cg06814000	-0.00255409	0.00764213	0.738856	0.00310778	0.00414984	0.45552	0.00185692	0.00627172	0.767728
cg06814005	-0.00195946	0.0025368	0.441524	-0.00100516	0.00137753	0.467138	0.00449521	0.00208189	0.0330071
cg06814048	-0.00717627	0.0120312	0.552087	0.00768974	0.00653321	0.241727	0.00494542	0.00987375	0.617466
cg06814061	0.000495971	0.00295597	0.86706	-0.000855769	0.00160515	0.595013	-0.00142729	0.00242589	0.5575
cg06814090	0.0278907	0.0320256	0.385712	-0.00498554	0.0173906	0.774896	-0.00427452	0.0262827	0.871103
cg06814102	-0.00142685	0.00279847	0.611164	0.00156699	0.00151963	0.304724	0.00213426	0.00229664	0.35477
cg06814121	-0.00501541	0.0186191	0.78815	0.00820026	0.0101105	0.419083	-0.00680113	0.0152802	0.657127
cg06814136	0.000849267	0.0163067	0.958559	-0.00945879	0.00885487	0.287768	0.00535349	0.0133825	0.689905
cg06814146	-0.00859509	0.0137625	0.533574	-0.00128578	0.00747333	0.863715	0.00869724	0.0112946	0.442928
cg06814191	0.030259	0.0163696	0.0672181	-0.0227264	0.00888906	0.0119314	-0.0162267	0.0134342	0.22969
cg06814194	-0.0194867	0.0197063	0.324902	-0.000786591	0.0107009	0.941536	0.00784989	0.0161725	0.628368
cg06814233	0.0249966	0.0208278	0.232659	-0.0273222	0.0113099	0.0173491	0.000351391	0.0170929	0.983636
cg06814248	-0.0166956	0.0079749	0.0386013	0.00559753	0.00433054	0.198867	0.00924569	0.00654481	0.160574
cg06814256	-0.0178126	0.0194856	0.362641	0.00485528	0.0105811	0.647237	0.00824318	0.0159914	0.607254
cg06814341	0.00787705	0.0120338	0.514107	-0.00531549	0.00653461	0.417725	-0.00939329	0.00987586	0.34362
cg06814342	0.0157973	0.0127854	0.219249	-0.0071319	0.00694274	0.306558	-0.00964457	0.0104927	0.360017
cg06814358	0.022938	0.00929981	0.015187	-0.00260775	0.00504999	0.606621	-0.0186052	0.00763213	0.0163811
cg06814414	-0.010384	0.00739188	0.162901	-0.00696932	0.00401395	0.0853149	0.00782263	0.00606634	0.199925
cg06814469	0.0136176	0.00908597	0.136803	-0.00514192	0.00493387	0.299619	-0.0107774	0.00745664	0.151203
cg06814482	0.000483931	0.00625834	0.938505	-0.000690299	0.00339841	0.839413	-6.57556e-05	0.00513607	0.989808
cg06814493	0.00291287	0.015416	0.85048	-0.00488836	0.00837122	0.560451	-0.00461651	0.0126516	0.715889
cg06814515	0.0308932	0.0225955	0.174342	-0.0188628	0.0122698	0.127083	-0.0166185	0.0185436	0.372112
cg06814612	-0.0266381	0.00964789	0.00675315	0.013291	0.00523901	0.0125852	0.0202169	0.0079178	0.0120392
cg06814616	0.0272567	0.0113872	0.0183755	-0.0126148	0.00618348	0.0437384	-0.0165723	0.0093452	0.0789376
cg06814637	0.00508932	0.00351679	0.150699	-0.00104416	0.00190969	0.585644	-0.00339893	0.00288615	0.24147
cg06814641	-7.93421e-05	0.0141817	0.995546	-0.00163984	0.00770096	0.831768	-0.0129932	0.0116386	0.266689
cg06814654	-0.00211419	0.00684689	0.758071	0.00428159	0.003718	0.251989	0.00277201	0.00561908	0.62277
cg06814664	-0.000936504	0.00365503	0.798257	-0.000426339	0.00198476	0.830316	0.00131645	0.00299959	0.661611
cg06814742	0.00789263	0.0150825	0.601821	0.00100327	0.00819013	0.902729	-0.0133747	0.0123779	0.282269
cg06814757	0.00203928	0.00328088	0.535514	-0.00183362	0.00178159	0.30564	-0.00164088	0.00269254	0.543505
cg06814792	0.00104616	0.0134155	0.937985	-0.00560583	0.0072849	0.443237	0.00041795	0.0110098	0.969787
cg06814813	0.0103761	0.00693709	0.137584	0.00173495	0.00376698	0.646018	-0.012723	0.0056931	0.0274503
cg06814814	0.000488184	0.00639391	0.939278	0.00215882	0.00347203	0.535377	0.00160092	0.00524733	0.760872
cg06814851	-0.00260666	0.0123319	0.832985	0.00794527	0.00669647	0.237987	0.00165454	0.0101205	0.870437
cg06814878	-0.00220472	0.0133873	0.869492	-0.000468318	0.00726959	0.948752	-0.000783709	0.0109867	0.943262
cg06814892	-0.00504157	0.0146951	0.732193	0.00546427	0.00797972	0.494929	-0.000813784	0.0120599	0.946323
cg06814944	-0.0150958	0.00853251	0.0796295	0.00188056	0.00463333	0.685622	0.0149725	0.00700243	0.0347153
cg06814952	0.00526009	0.00638063	0.411505	-7.65894e-05	0.00346482	0.982404	-0.00517277	0.00523643	0.325398
cg06814966	0.0011484	0.0105123	0.913208	-0.00492864	0.00570839	0.389795	-0.0019318	0.00862719	0.823235
cg06814977	-0.0161251	0.0165399	0.331739	0.000421855	0.00898153	0.962623	0.0117656	0.0135739	0.387949
cg06815003	-0.00971541	0.016845	0.565284	0.00762978	0.00914719	0.406025	0.015886	0.0138243	0.252994
cg06815041	0.00537308	0.0121659	0.65961	-0.00672874	0.00660635	0.310663	-0.00726222	0.00998429	0.468548
cg06815056	0.00135071	0.00335594	0.688109	-0.00170551	0.00182234	0.35138	-0.00010311	0.00275414	0.970203
cg06815077	-0.00808896	0.0153315	0.598837	0.00708662	0.00832534	0.396501	-0.00442426	0.0125822	0.72579
cg06815078	-3.76202e-05	0.0154165	0.998057	0.00871351	0.0083715	0.300225	-0.00697898	0.012652	0.582334
cg06815112	-0.00722944	0.0062555	0.25031	0.00243332	0.00339686	0.475298	0.00646529	0.00513374	0.210561
cg06815127	-0.0211799	0.0250543	0.399746	-0.0130382	0.013605	0.339993	0.0299584	0.0205615	0.147961
cg06815153	0.00248667	0.0065753	0.706023	-0.000610489	0.00357052	0.864553	-0.0052046	0.00539619	0.336913
cg06815206	-0.00273034	0.0106011	0.797232	0.00166223	0.0057566	0.773314	-0.00113001	0.00870004	0.896894
cg06815210	0.00153138	0.0100486	0.879153	0.00229748	0.00545661	0.674543	0.00576245	0.00824666	0.486176
cg06815225	0.0032485	0.00824176	0.694232	-0.00372824	0.00447545	0.406626	-0.00408744	0.00676382	0.546883
cg06815308	-0.00417457	0.00432575	0.336636	0.00432714	0.00234897	0.0681483	-0.000545667	0.00355004	0.878122
cg06815311	0.0104541	0.0135523	0.44213	-0.00246204	0.00735921	0.738599	-0.00767515	0.0111221	0.491596
cg06815357	-0.0105523	0.0101684	0.301664	0.00699351	0.00552167	0.207989	0.00574124	0.00834499	0.49291
cg06815361	-0.00354717	0.0105823	0.738114	-0.0019157	0.00574641	0.739488	0.00653135	0.00868465	0.453623
cg06815373	0.0237894	0.0472765	0.615832	-0.00145774	0.0256721	0.954821	-0.0393872	0.0387987	0.312254
cg06815411	-0.003666	0.025741	0.88701	0.00308365	0.0139779	0.825806	-0.00176281	0.0211251	0.933648
cg06815419	0.00199145	0.00338647	0.557696	-0.0027415	0.00183892	0.138871	-0.00255079	0.00277919	0.360722
cg06815444	0.0019301	0.00878222	0.826455	-0.00428903	0.00476893	0.370421	0.0021708	0.00720736	0.763836
cg06815489	-0.00194586	0.00972097	0.841716	0.00787205	0.00527869	0.138748	-0.00868291	0.00797777	0.278803
cg06815523	-0.00844638	0.0168094	0.616334	0.000228442	0.00912784	0.980079	0.0132296	0.0137951	0.339657
cg06815579	-0.00833093	0.00797259	0.298339	-0.00147134	0.00432928	0.734612	-0.000800383	0.00654292	0.902862
cg06815586	-0.0068468	0.0167434	0.683391	0.000797277	0.00909204	0.930283	0.00886304	0.013741	0.520264
cg06815614	-0.00308061	0.00375743	0.414062	0.00142265	0.00204036	0.487115	0.00103554	0.00308363	0.737647
cg06815630	0.0116709	0.0141975	0.412832	-0.00938698	0.00770954	0.225989	-0.0107138	0.0116516	0.359836
cg06815666	0.000239615	0.00319791	0.940408	0.00045765	0.00173653	0.792626	0.000344825	0.00262445	0.895707
cg06815704	-0.00460125	0.00974124	0.637615	0.00363842	0.0052897	0.493007	0.00592588	0.00799441	0.460119
cg06815715	0.00915219	0.00770659	0.237557	-0.00481885	0.00418484	0.252023	-0.00233861	0.00632462	0.71227
cg06815731	-0.0395641	0.0187959	0.037574	-0.00253203	0.0102066	0.804536	0.0374454	0.0154254	0.0168253
cg06815737	-0.00749431	0.0146037	0.608857	-0.00238107	0.00793014	0.764548	0.000158563	0.011985	0.989468
cg06815791	-0.0069548	0.0184006	0.706184	0.00996042	0.00999189	0.321025	-0.00391186	0.0151009	0.796082
cg06815800	-0.00230742	0.00321667	0.474689	0.00393953	0.00174672	0.0260875	0.00210384	0.00263985	0.427193
cg06815817	-0.00347589	0.00293192	0.23836	0.000310335	0.00159209	0.845813	0.00219171	0.00240616	0.364352
cg06815826	-0.0312477	0.0186333	0.0963855	0.0173404	0.0101183	0.0893881	0.0325755	0.0152919	0.0353799
cg06815865	-0.0322039	0.0167181	0.0566485	0.00335412	0.00907826	0.712489	0.0281753	0.0137201	0.042388
cg06815887	-0.0129843	0.0139728	0.354793	-0.000874903	0.00758753	0.908411	0.0132745	0.0114672	0.249529
cg06815910	0.00488211	0.0122764	0.691634	-0.00274546	0.00666632	0.681257	-0.00437952	0.0100749	0.664635
cg06815914	-0.0158534	0.00845287	0.0633751	-0.000988822	0.00459009	0.829834	0.0142697	0.00693707	0.0420499
cg06815915	-0.00544195	0.0155834	0.727596	-0.00593034	0.00846212	0.484901	0.00715979	0.0127889	0.576725
cg06815950	-0.0269608	0.02437	0.271006	-0.00492106	0.0132334	0.710708	0.0199441	0.0199999	0.32085
cg06815965	0.00162733	0.01099	0.882556	-0.000931751	0.00596779	0.876217	0.00389081	0.00901923	0.667029
cg06815976	-0.0166632	0.0217435	0.445108	0.0180363	0.0118072	0.129489	0.0119655	0.0178444	0.503915
cg06815999	-0.00854704	0.00790348	0.281872	0.00765626	0.00429175	0.0771895	0.00257692	0.0064862	0.691922
cg06816054	-0.000243535	0.00301744	0.93582	-0.000557163	0.00163853	0.734477	0.00173419	0.00247634	0.485216
cg06816055	0.00334023	0.00242296	0.170824	-0.000404042	0.00131572	0.759356	-0.00283885	0.00198847	0.156223
cg06816063	0.00152387	0.00223192	0.496192	0.00142382	0.00121198	0.242618	0.000305751	0.00183169	0.867737
cg06816077	0.00961163	0.00677019	0.158523	-0.00406059	0.00367636	0.27178	-0.00447435	0.00555614	0.422385
cg06816087	0.00872555	0.00959175	0.364973	0.000980047	0.00520852	0.851096	-0.00772664	0.00787172	0.328466
cg06816102	0.0194062	0.0193376	0.317798	-0.00894834	0.0105007	0.395974	-0.0207238	0.0158699	0.194326
cg06816106	-0.00173552	0.00301778	0.566398	0.000959119	0.00163872	0.559554	0.00163066	0.00247662	0.511642
cg06816107	0.0102202	0.0118611	0.390754	-0.000640659	0.00644085	0.920948	0.0030464	0.00973416	0.754904
cg06816154	0.00854749	0.0111695	0.445762	-0.00131535	0.0060653	0.828716	-0.0075946	0.00916659	0.409176
cg06816156	0.000433249	0.0109272	0.968445	0.0067701	0.00593372	0.256367	-0.00673056	0.00896773	0.454538
cg06816161	-0.00696665	0.00856415	0.417708	0.00208367	0.00465051	0.654998	0.00635808	0.00702839	0.36764
cg06816235	0.00246476	0.00354645	0.488524	-0.00100574	0.00192579	0.602549	-0.000330525	0.00291049	0.909791
cg06816239	0.00514312	0.021811	0.814023	-0.00942587	0.0118439	0.427836	-0.0121471	0.0178998	0.498807
cg06816254	-0.00266032	0.0197837	0.893276	-0.00951422	0.010743	0.377753	0.0149575	0.016236	0.358933
cg06816350	-0.00768853	0.00946163	0.418202	0.00251187	0.00513786	0.62589	0.00945494	0.00776494	0.225964
cg06816390	-0.0112208	0.0153605	0.466639	-0.000437679	0.00834105	0.958247	0.00525408	0.012606	0.677642
cg06816419	0.0122484	0.0055501	0.0293995	-0.00484459	0.00301382	0.110821	-0.00609624	0.00455483	0.183523
cg06816421	0.00930909	0.0186608	0.618876	-0.0105589	0.0101332	0.299691	0.00482131	0.0153145	0.753495
cg06816437	-0.00342943	0.00874482	0.695694	0.00387723	0.00474862	0.415981	-0.000497072	0.00717667	0.944907
cg06816517	0.0240354	0.0160184	0.136352	0.000779328	0.00869831	0.928772	-0.0238335	0.0131459	0.0725594
cg06816518	-0.027968	0.0211084	0.187926	0.0171145	0.0114623	0.138272	0.0244748	0.0173232	0.160528
cg06816522	0.00767259	0.0119803	0.523223	-0.00384334	0.00650557	0.555882	-0.0042207	0.00983197	0.668557
cg06816633	-0.00779194	0.0202649	0.701347	0.00264251	0.0110043	0.810672	0.00881851	0.0166309	0.597009
cg06816651	-0.000146958	0.00865484	0.986483	-0.00609355	0.00469976	0.197494	-0.00287096	0.00710282	0.686851
cg06816659	-0.000409084	0.0112672	0.971103	-0.00286418	0.00611833	0.640617	-0.00257922	0.00924673	0.78082
cg06816668	0.00228477	0.0115549	0.84362	-0.0056293	0.00627454	0.37159	0.00157367	0.00948282	0.868501
cg06816685	0.0010606	0.00752936	0.888237	-0.00343846	0.0040886	0.402179	-0.0019342	0.00617917	0.754858
cg06816718	-0.00462141	0.00581733	0.428661	0.00221517	0.00315893	0.484635	0.00393538	0.00477415	0.411547
cg06816739	-0.00102445	0.00819109	0.900697	0.000910843	0.00444793	0.838123	-0.00351327	0.00672224	0.60228
cg06816751	0.00421211	0.00664038	0.52719	-0.00126197	0.00360586	0.727026	-0.00371161	0.0054496	0.497253
cg06816783	-0.00143353	0.00770937	0.852829	-0.00193684	0.00418635	0.644524	0.0017857	0.0063269	0.77829
cg06817089	-0.00877645	0.00802762	0.276659	0.00142531	0.00435917	0.744314	0.00876743	0.00658808	0.186006
cg06817090	0.00150386	0.00241442	0.534662	-0.000182517	0.00131108	0.889538	-0.00135986	0.00198146	0.493974
cg06817113	0.0169291	0.0118028	0.154315	-0.00142604	0.00640917	0.824337	-0.0121752	0.00968629	0.211433
cg06817207	0.00254228	0.00267724	0.344402	-0.00193137	0.0014538	0.186763	-0.000712518	0.00219715	0.746332
cg06817264	-0.0111773	0.0102915	0.279824	-0.00551643	0.00558852	0.32576	0.0112902	0.00844603	0.184062
cg06817265	-0.00126288	0.00605377	0.835137	0.000834296	0.00328732	0.80013	0.00106087	0.00496819	0.831306
cg06817269	-0.0129189	0.00811242	0.114145	0.00308156	0.00440521	0.4857	0.0107125	0.00665767	0.110474
cg06817276	-0.000560616	0.0176239	0.974681	-0.0100779	0.00957013	0.294622	0.00694789	0.0144635	0.631916
cg06817342	0.011484	0.0164011	0.485282	-0.0129868	0.00890615	0.147639	0.00169426	0.01346	0.900062
cg06817368	-0.0170461	0.0183941	0.356103	0.00749342	0.0099884	0.454728	0.015662	0.0150956	0.30177
cg06817435	0.00539042	0.013137	0.682366	0.00658757	0.00713366	0.357795	-0.00553599	0.0107812	0.608642
cg06817454	-0.0126907	0.0187226	0.499304	0.0289106	0.0101668	0.00531892	0.00674027	0.0153652	0.661761
cg06817455	0.00205308	0.00568463	0.71867	-0.00173054	0.00308687	0.576202	-0.000363814	0.00466524	0.937982
cg06817490	0.0434169	0.0217873	0.0487638	-0.0228409	0.011831	0.0561057	-0.0291235	0.0178803	0.106216
cg06817516	0.000761224	0.00330977	0.818524	0.00170123	0.00179727	0.345937	-0.000239094	0.00271625	0.930018
cg06817520	-0.00147286	0.0070336	0.834521	-0.00214388	0.00381939	0.575725	0.00524958	0.00577231	0.365106
cg06817534	-0.00829851	0.0134172	0.537527	-0.00167144	0.00728584	0.818977	0.00346261	0.0110112	0.753766
cg06817539	0.00878846	0.0188834	0.64256	-0.00456776	0.0102541	0.656864	0.00858452	0.0154971	0.580743
cg06817572	-0.000743654	0.00223529	0.740002	1.66236e-05	0.00121381	0.989098	0.000491621	0.00183445	0.789206
cg06817609	0.00750074	0.0110724	0.499556	-0.00238772	0.00601253	0.692046	-0.00454067	0.00908683	0.618286
cg06817610	-0.00699775	0.00773704	0.367734	-0.0046672	0.00420137	0.269045	0.0096151	0.0063496	0.132822
cg06817614	0.0107373	0.0117737	0.363779	-0.00412969	0.00639338	0.519668	-0.00875273	0.00966242	0.366993
cg06817634	-0.00918758	0.0214097	0.668667	-0.000203743	0.0116259	0.98605	-0.00361845	0.0175704	0.837219
cg06817639	-0.00505466	0.00677154	0.456984	-0.00100182	0.00367709	0.785788	0.00233401	0.00555724	0.675309
cg06817658	0.015938	0.00849263	0.0632111	-0.00319532	0.00461168	0.489848	-0.0105749	0.0069697	0.132067
cg06817669	0.0112656	0.0198026	0.570587	0.00548152	0.0107533	0.611244	-0.00638124	0.0162516	0.695335
cg06817673	-0.00305926	0.0107343	0.776182	0.00184123	0.00582896	0.752695	0.00549371	0.00880941	0.53417
cg06817690	-0.00129899	0.0142433	0.927499	0.00232965	0.0077344	0.763826	0.00172275	0.0116891	0.883101
cg06817691	0.000360293	0.00593981	0.951742	0.00058669	0.00322544	0.856	-0.00338528	0.00487466	0.488855
cg06817737	-0.0105542	0.0098905	0.288263	-0.00466308	0.00537075	0.387156	0.00516874	0.0081169	0.525586
cg06817768	-0.000522828	0.00766841	0.945767	0.00514174	0.00416411	0.219545	0.00325108	0.00629328	0.606476
cg06817772	-0.0314834	0.0197009	0.112896	0.000264347	0.010698	0.980331	0.0272285	0.016168	0.094999
cg06817840	-0.00291807	0.0159199	0.854903	0.00997359	0.00864486	0.251123	-0.00319122	0.0130651	0.807488
cg06817864	-0.0133494	0.0119594	0.266756	0.0129154	0.0064942	0.0492109	-0.000608453	0.00981479	0.950681
cg06817917	0.000671395	0.00240957	0.781047	-0.000208118	0.00130845	0.873916	-0.00119964	0.00197748	0.545332
cg06818047	-0.008255	0.0116158	0.478794	-0.00399934	0.00630763	0.527366	0.00779777	0.00953283	0.41513
cg06818052	-0.00432842	0.0102336	0.673148	0.00518907	0.00555703	0.35246	0.00282868	0.00839843	0.736902
cg06818126	0.0050784	0.0117941	0.66761	-0.00941989	0.00640444	0.14419	-0.00454838	0.00967914	0.639345
cg06818142	0.000923077	0.00455246	0.839694	-0.00171956	0.00247208	0.488151	-0.000666739	0.0037361	0.858691
cg06818159	0.0181483	0.0123757	0.14538	-0.00289696	0.00672027	0.667255	-0.0134871	0.0101565	0.18695
cg06818207	0.00110609	0.00591954	0.85212	-0.000162906	0.00321444	0.959673	-0.00296752	0.00485803	0.54256
cg06818217	0.0328541	0.0173469	0.0608584	-0.00705136	0.00941971	0.455711	-0.0291878	0.0142362	0.0427165
cg06818225	0.0335848	0.0197145	0.0912877	0.00565672	0.0107054	0.598287	-0.0457211	0.0161792	0.00560084
cg06818236	0.00598003	0.0056305	0.290527	-0.00436215	0.00305748	0.156495	-0.0013396	0.00462082	0.772435
cg06818249	-0.00233117	0.00288763	0.421238	0.00141639	0.00156804	0.368348	-0.000358055	0.00236981	0.880181
cg06818327	-0.0108523	0.0215112	0.614922	0.00609354	0.011681	0.602955	-0.00349386	0.0176537	0.84348
cg06818335	0.0083815	0.0108291	0.440604	-0.00677095	0.00588044	0.25205	-0.00877359	0.00888721	0.325704
cg06818377	-0.00845775	0.0241617	0.726973	-0.00382406	0.0131203	0.771248	0.00356725	0.019829	0.857561
cg06818398	-0.00023891	0.00725514	0.97379	-0.00654706	0.00393969	0.0993962	4.69015e-05	0.00595412	0.993729
cg06818435	0.0218299	0.00854007	0.0119475	-0.0102726	0.00463744	0.0288113	-0.0187282	0.00700864	0.00868214
cg06818484	-0.00146053	0.00264951	0.582583	-0.000296417	0.00143874	0.837152	-0.000537781	0.00217439	0.805118
cg06818514	0.00190167	0.00179552	0.291864	7.74684e-05	0.000975004	0.936815	-0.00166585	0.00147354	0.26072
cg06818532	0.0161825	0.0179725	0.369873	0.011617	0.00975946	0.236477	-0.0181914	0.0147496	0.220075
cg06818555	0.000778357	0.020304	0.96949	-0.00352519	0.0110255	0.749778	-0.000537294	0.016663	0.974335
cg06818582	0.0018939	0.00632775	0.765275	-0.00234014	0.0034361	0.497275	-0.00392229	0.00519304	0.451684
cg06818605	0.000305546	0.00281267	0.913692	0.0013966	0.00152734	0.362507	0.000668487	0.00230829	0.772665
cg06818627	-0.000861953	0.00252375	0.733351	-0.00223524	0.00137045	0.105744	0.00132492	0.00207118	0.523703
cg06818665	0.0131927	0.00865538	0.130325	-0.00914833	0.00470006	0.0541534	-0.00798024	0.00710327	0.263688
cg06818710	-0.000191677	0.00371562	0.958951	-0.000772434	0.00201766	0.70258	0.00163397	0.00304932	0.593145
cg06818746	-0.00364324	0.0082373	0.659151	0.00671527	0.00447303	0.136148	0.000632999	0.00676016	0.925568
cg06818764	-0.00347823	0.00731286	0.63528	-0.00517092	0.00397103	0.195582	0.00244687	0.00600149	0.684278
cg06818777	0.000104479	0.00395134	0.978953	-0.000532536	0.00214566	0.804449	0.000271693	0.00324277	0.93338
cg06818786	0.000978283	0.00234005	0.676717	0.00129247	0.00127069	0.311319	-0.000796623	0.00192042	0.679084
cg06818851	0.00182231	0.00353376	0.607108	0.000928017	0.0019189	0.629618	-0.000929125	0.00290007	0.749288
cg06818865	0.0100547	0.0191554	0.600707	0.00395979	0.0104018	0.704172	-0.00918375	0.0157204	0.560286
cg06818929	-0.0095174	0.0107722	0.378884	0.0113884	0.00584952	0.0540974	0.00692283	0.00884047	0.43526
cg06818975	-0.012144	0.0207784	0.56011	0.00535056	0.0112831	0.63629	-0.00301691	0.0170523	0.859896
cg06819088	0.00836028	0.0050724	0.102167	-0.00717774	0.00275442	0.0104319	-0.00119823	0.0041628	0.774008
cg06819101	0.00352132	0.0152251	0.817524	-0.00225	0.00826754	0.786018	0.00658339	0.0124949	0.599333
cg06819200	-0.00382796	0.0116381	0.742844	0.00926499	0.00631974	0.14549	-0.0123703	0.00955112	0.197975
cg06819206	0.048573	0.0241589	0.0468184	0.00114887	0.0131188	0.930374	-0.0330397	0.0198267	0.0984734
cg06819230	0.0149567	0.0195113	0.444982	0.00444259	0.0105951	0.675809	-0.0149368	0.0160125	0.352954
cg06819235	0.0037836	0.00205598	0.068421	-0.00147788	0.00111644	0.188333	-0.00250041	0.00168729	0.141223
cg06819251	-0.0034742	0.00886936	0.696032	-5.3694e-05	0.00481625	0.991125	0.00213852	0.00727888	0.769466
cg06819277	0.0138862	0.00848839	0.104718	-0.00565547	0.00460937	0.222461	-0.0113145	0.00696622	0.107197
cg06819279	-0.0218443	0.0205672	0.290518	0.00332433	0.0111684	0.766528	0.00910689	0.016879	0.590605
cg06819296	-0.00798328	0.0067143	0.237001	0.00392152	0.003646	0.284475	-0.00130119	0.00551027	0.813764
cg06819298	-0.0032176	0.00685349	0.639653	0.00542987	0.00372159	0.147409	0.00503226	0.0056245	0.372899
cg06819357	0.00339015	0.00983785	0.731051	-0.0090931	0.00534216	0.0915536	0.00122378	0.00807369	0.879799
cg06819373	0.0426162	0.0218586	0.053765	-0.0149726	0.0118697	0.209826	-0.0458901	0.0179388	0.0118837
cg06819375	0.000514605	0.00219115	0.814757	0.000101377	0.00118984	0.932256	-0.00144963	0.00179823	0.4219
cg06819431	0.0167382	0.00773053	0.0325322	0.00121543	0.00419784	0.772715	-0.00841013	0.00634426	0.18771
cg06819445	0.0108195	0.0118118	0.361677	-0.00440868	0.00641408	0.493313	-0.00583796	0.00969371	0.548252
cg06819473	-0.00351917	0.00998975	0.725304	0.0038328	0.00542464	0.481338	0.00395183	0.00819835	0.630744
cg06819492	0.00590666	0.00414704	0.157189	-0.0014128	0.00225193	0.531716	-0.0056347	0.00340338	0.100649
cg06819546	-0.014818	0.0153352	0.336028	-0.000605739	0.00832735	0.942144	0.0242703	0.0125853	0.0563739
cg06819553	0.0392234	0.0214924	0.0707159	-0.0153615	0.0116708	0.190834	-0.0344692	0.0176383	0.0532129
cg06819605	-0.000882165	0.00536824	0.869773	-0.00154406	0.00291507	0.597399	0.000426056	0.00440559	0.923134
cg06819607	0.00267303	0.00937671	0.776126	-0.00253774	0.00509175	0.619196	0.00444701	0.00769525	0.564519
cg06819656	-0.00402012	0.00712617	0.573811	0.0107452	0.00386966	0.0064549	0.0010483	0.00584828	0.858072
cg06819687	0.00117441	0.00940951	0.900901	0.00540871	0.00510956	0.292125	-0.00368887	0.00772216	0.633813
cg06819699	-0.0232829	0.0138385	0.0953131	0.00677636	0.00751458	0.369154	0.0223124	0.0113569	0.0519764
cg06819704	0.0516559	0.0222989	0.0223825	-0.0216313	0.0121088	0.0767875	-0.0409206	0.0183002	0.0273653
cg06819718	-0.00430525	0.0104613	0.681478	-0.00463028	0.00568071	0.416784	0.00335953	0.00858536	0.696325
cg06819751	-0.000107369	0.0101376	0.991569	-0.00550951	0.00550491	0.319103	0.00526549	0.00831966	0.528114
cg06819763	0.0218406	0.0215981	0.314126	-0.0121261	0.0117282	0.303439	-0.00934837	0.0177251	0.598971
cg06819792	-0.00148063	0.0080199	0.853867	-0.000216289	0.00435497	0.960479	0.00242489	0.00658174	0.713263
cg06819813	-0.00313821	0.0111587	0.779059	-0.00351513	0.00605941	0.563027	0.00797532	0.00915769	0.385712
cg06819855	0.00875251	0.0114909	0.447876	-0.00686418	0.00623981	0.273707	0.000244109	0.00943033	0.979396
cg06819861	0.0741996	0.0369448	0.0470522	-0.0148445	0.0200618	0.460915	-0.0664927	0.0303198	0.030409
cg06819865	0.000504967	0.00249554	0.840019	-0.000346567	0.00135513	0.798626	0.00166566	0.00204803	0.417805
cg06819923	-0.00612233	0.0090672	0.500955	-0.00179674	0.00492368	0.715873	0.00680398	0.00744124	0.362527
cg06819926	-0.00173358	0.00612119	0.777548	-7.46483e-05	0.00332393	0.982123	0.00250416	0.00502352	0.619136
cg06819927	-0.0322299	0.0200113	0.110136	0.0227447	0.0108666	0.0386405	0.0270994	0.0164228	0.101774
cg06819935	-0.0150555	0.0226888	0.508355	0.00149846	0.0123205	0.903419	0.0148384	0.0186201	0.427224
cg06819951	-0.003235	0.00306389	0.293352	-0.000664901	0.00166376	0.690198	0.00367104	0.00251447	0.147149
cg06819963	0.00622733	0.00357664	0.0844601	0.000454473	0.00194219	0.81542	-0.00324122	0.00293526	0.271902
cg06819996	0.00586814	0.00901905	0.516637	-0.0052597	0.00489753	0.285196	-0.00189571	0.00740172	0.798339
cg06820054	0.00610153	0.0135164	0.652578	-0.0145883	0.0073397	0.0493416	-0.0025162	0.0110926	0.820973
cg06820104	0.00821483	0.0125637	0.514569	0.00064549	0.00682233	0.924793	0.000333598	0.0103107	0.974248
cg06820149	-0.0359178	0.0180249	0.0487734	0.00387892	0.00978791	0.692654	0.0293863	0.0147926	0.0494588
cg06820160	0.00902985	0.00792259	0.256862	-0.00193714	0.00430213	0.653398	-0.00848045	0.00650188	0.194852
cg06820197	0.00238449	0.00517289	0.645739	0.00185619	0.00280899	0.510119	-0.00272528	0.00424527	0.522236
cg06820243	-0.00179478	0.00323402	0.580042	0.00249582	0.00175614	0.158088	0.00207476	0.00265408	0.436055
cg06820286	0.00225413	0.00365932	0.53917	-0.00157423	0.00198709	0.429931	-0.00378016	0.00300312	0.210787
cg06820287	0.0246769	0.0133801	0.0678314	-0.0101868	0.00726569	0.163718	-0.0151566	0.0109808	0.170296
cg06820289	-0.00302463	0.00950007	0.750801	0.00458473	0.00515874	0.376087	-0.00433758	0.00779649	0.579101
cg06820302	-0.0205071	0.0156001	0.191396	0.0110545	0.00847118	0.194631	0.00863099	0.0128026	0.501626
cg06820354	-0.0187889	0.00970096	0.0553337	0.00485213	0.00526782	0.35902	0.017786	0.00796135	0.0275021
cg06820378	-0.00380336	0.0158416	0.81071	0.00238117	0.00860235	0.782449	-0.00519772	0.0130009	0.690081
cg06820388	-0.00797467	0.00594428	0.182499	-0.000722787	0.00322787	0.823234	0.00961658	0.00487833	0.0512029
cg06820390	0.00128671	0.00202568	0.526619	-0.00223466	0.00109999	0.044612	-0.000842954	0.00166243	0.613127
cg06820405	-0.0265745	0.0237002	0.264611	0.0100514	0.0128697	0.436471	0.00572025	0.0194502	0.769238
cg06820412	0.00276876	0.0141587	0.845323	-0.00815986	0.0076885	0.290875	0.00309177	0.0116198	0.790677
cg06820437	0.00248542	0.00878868	0.777864	0.00161886	0.00477244	0.735099	-0.0034593	0.00721267	0.632453
cg06820541	-0.0284301	0.0159088	0.0766801	0.00423905	0.0086388	0.624617	0.0198717	0.013056	0.130869
cg06820586	-0.00083518	0.00259271	0.747968	0.000938946	0.00140789	0.506223	-0.000345976	0.00212777	0.871132
cg06820592	-0.000850639	0.00836046	0.919144	0.0059011	0.00453991	0.196377	-0.000863438	0.00686124	0.900086
cg06820686	0.00701711	0.00852508	0.412224	-0.00432843	0.0046293	0.351832	-0.00471326	0.00699633	0.50193
cg06820719	-0.0333725	0.0173168	0.0565372	0.00342445	0.00940339	0.716429	0.0251075	0.0142115	0.0800512
cg06820725	-0.0177246	0.0136898	0.198126	0.0130072	0.00743387	0.0829555	0.0037683	0.0112349	0.737955
cg06820765	-0.000228581	0.00253977	0.928451	-0.000152216	0.00137915	0.912317	0.000608763	0.00208433	0.770786
cg06820782	0.0383089	0.0176137	0.0317746	-0.0225832	0.00956459	0.0199796	-0.0297934	0.0144551	0.0416517
cg06820795	0.0114931	0.0104826	0.275297	-8.22057e-06	0.00569226	0.99885	-0.0128575	0.0086028	0.13789
cg06820822	0.0202316	0.0103022	0.052074	-0.00645639	0.00559429	0.250959	-0.0183155	0.00845474	0.032447
cg06820837	-0.0268601	0.0251473	0.287809	0.0189811	0.0136555	0.167336	0.0423538	0.0206378	0.0425196
cg06820852	0.000559396	0.00927588	0.952021	0.00256853	0.00503699	0.61112	0.00431506	0.00761249	0.571978
cg06820859	0.0102003	0.0136979	0.458063	-0.00215185	0.00743825	0.7729	0.00209574	0.0112416	0.852452
cg06820905	0.00727222	0.00331731	0.0304717	-0.000624733	0.00180137	0.729397	-0.0061843	0.00272244	0.0250559
cg06820907	0.00353067	0.00253742	0.166899	-0.00118838	0.00137787	0.390301	-0.00212308	0.0020824	0.310186
cg06820914	-0.0012732	0.00269667	0.637762	-0.000144199	0.00146435	0.921736	-0.00035169	0.00221309	0.874028
cg06820975	0.00437294	0.00391776	0.266775	-0.00154248	0.00212742	0.469964	-0.00283553	0.00321521	0.379748
cg06820991	0.0170468	0.0092288	0.0674149	-0.0105008	0.00501143	0.0384322	-0.0139875	0.00757386	0.0674626
cg06820993	-0.000590434	0.0136696	0.965626	-0.00413079	0.00742291	0.579004	0.00548205	0.0112184	0.62605
cg06821009	0.0120669	0.00644926	0.0639942	0.0028917	0.00350208	0.410756	-0.0113863	0.00529276	0.0336403
cg06821010	-0.0025985	0.00617419	0.674675	0.00535737	0.00335272	0.11293	-0.00111719	0.00506702	0.825903
cg06821075	-3.96172e-06	0.0127091	0.999752	-0.00484295	0.00690133	0.484323	-0.0011596	0.0104301	0.911677
cg06821079	0.00877534	0.0106378	0.411202	-0.00295994	0.00577655	0.609394	-0.00812471	0.00873019	0.354075
cg06821107	-0.00889895	0.0068064	0.19379	0.00670643	0.00369602	0.072326	0.00707443	0.00558585	0.208013
cg06821120	-0.00110093	0.0106536	0.917882	0.0102269	0.00578511	0.0798684	8.21487e-05	0.00874313	0.99252
cg06821147	0.00425632	0.0106309	0.689658	-0.0107088	0.0057728	0.0662677	0.0098578	0.00872452	0.260978
cg06821159	0.0026817	0.00651502	0.681421	-0.00714417	0.00353779	0.0458787	0.000262881	0.00534673	0.960876
cg06821175	-0.0250729	0.0118463	0.0365568	0.00501988	0.00643281	0.436858	0.0238436	0.00972202	0.015757
cg06821182	0.0111607	0.0103985	0.285485	-0.00771554	0.00564658	0.174597	-0.00666664	0.00853377	0.436359
cg06821183	0.00618377	0.00622565	0.322757	-0.00270728	0.00338066	0.424966	-0.00291761	0.00510924	0.569134
cg06821212	0.000277535	0.00232171	0.905066	-0.000178449	0.00126074	0.8877	-0.000657424	0.00190537	0.730725
cg06821269	-0.014346	0.0090463	0.115645	0.00587832	0.00491233	0.234017	0.00656737	0.00742409	0.378301
cg06821274	0.00424234	0.00247785	0.089695	-0.00231234	0.00134552	0.0885106	-0.00276227	0.00203351	0.177125
cg06821367	-0.00526167	0.0106978	0.623808	0.00922299	0.00580914	0.115231	0.00261047	0.00877944	0.766768
cg06821460	-0.0159788	0.0130067	0.221879	0.00255481	0.00706289	0.718253	0.018655	0.0106743	0.0833128
cg06821582	0.00983558	0.0123754	0.42846	-0.0117489	0.0067201	0.0831993	-0.00424462	0.0101562	0.67681
cg06821641	0.0127405	0.016772	0.449102	-0.0127768	0.00910755	0.163468	0.001527	0.0137644	0.911867
cg06821692	0.0179174	0.010768	0.0989686	0.00792562	0.00584723	0.178051	-0.0207243	0.00883701	0.0208113
cg06821703	0.0240226	0.0072393	0.00122825	-0.00612694	0.00393109	0.121967	-0.0170195	0.00594113	0.00500102
cg06821737	-0.02666	0.00961989	0.00655649	0.00805868	0.0052238	0.125779	0.0157678	0.00789481	0.048268
cg06821774	0.0178388	0.0115875	0.126558	-0.00154171	0.00629226	0.8069	-0.0103055	0.0095096	0.280872
cg06821789	0.00453006	0.014166	0.749739	0.000443886	0.00769244	0.954089	-0.00148725	0.0116257	0.89844
cg06821828	0.00456726	0.0397459	0.908725	-0.0372946	0.0215828	0.0867988	-0.00693726	0.0326185	0.831971
cg06821841	0.0100995	0.0163014	0.536834	0.00227961	0.00885199	0.797255	0.00176293	0.0133782	0.895402
cg06821918	0.00637675	0.0100171	0.525718	-0.00509531	0.00543951	0.350954	-0.00597328	0.00822083	0.469013
cg06821929	0.0076208	0.0108997	0.48592	0.00268644	0.00591879	0.650807	-0.00618067	0.00894517	0.491052
cg06821936	-0.00334554	0.0100062	0.738754	-0.000543698	0.00543356	0.920477	9.73449e-05	0.00821184	0.990563
cg06821959	0.00610932	0.0107736	0.571827	-0.00579197	0.00585031	0.324333	-0.00374633	0.00884166	0.672602
cg06821966	0.00915001	0.0114272	0.425018	-0.00384957	0.0062052	0.536292	0.00338117	0.00937802	0.719133
cg06821992	-0.00787482	0.0175197	0.653967	0.00161222	0.00951357	0.865742	0.015845	0.014378	0.272853
cg06821993	-0.00295917	0.00264008	0.264787	0.000572587	0.00143362	0.690373	0.00386311	0.00216665	0.0773466
cg06821997	0.0417732	0.0186452	0.0270727	-0.0177148	0.0101247	0.0829658	-0.0275611	0.0153017	0.074414
cg06821999	-0.00284606	0.00656024	0.665258	0.00127341	0.00356235	0.721429	0.00256715	0.00538383	0.634433
cg06822041	-0.0035353	0.00959531	0.713253	0.00218598	0.00521045	0.675642	0.0140058	0.00787464	0.0780691
cg06822062	0.0108776	0.00856855	0.206949	-0.00108186	0.0046529	0.816572	-0.00228606	0.007032	0.745728
cg06822067	-0.0124804	0.0249061	0.617305	0.00314581	0.0135245	0.816504	0.0160443	0.0204399	0.434168
cg06822090	0.0112882	0.00911726	0.218309	-0.000550984	0.00495086	0.911589	-0.00850546	0.00748232	0.258117
cg06822102	-0.00330724	0.0100219	0.742027	-0.00479068	0.0054421	0.380616	0.0130999	0.00822474	0.114088
cg06822114	-0.0047593	0.00799495	0.552874	-0.00469373	0.00434143	0.281995	0.00397734	0.00656127	0.545641
cg06822120	0.00093032	0.00201899	0.645863	0.000468332	0.00109636	0.670089	1.09661e-06	0.00165694	0.999473
cg06822192	-0.0122016	0.0117541	0.301511	0.00679608	0.0063827	0.289314	0.0093596	0.00964628	0.334035
cg06822193	0.0496561	0.0203527	0.0162938	0.00637865	0.0110519	0.565016	-0.0420822	0.016703	0.0131907
cg06822249	-0.00293282	0.0113895	0.797272	-0.00269628	0.00618472	0.663722	0.00479485	0.00934707	0.608995
cg06822293	-0.00113023	0.00750177	0.880519	-0.00454121	0.00407362	0.267372	-0.00246209	0.00615653	0.689994
cg06822304	-0.00258782	0.0125509	0.837026	0.00249822	0.00681538	0.714654	0.000769709	0.0103002	0.940567
cg06822339	0.0147067	0.0128766	0.255882	-0.00336417	0.00699229	0.631383	-0.0101723	0.0105676	0.33786
cg06822340	-0.00292233	0.0158963	0.85448	-0.0094925	0.00863203	0.273871	0.008011	0.0130457	0.540437
cg06822350	0.00234541	0.0138481	0.86582	-0.00478405	0.00751982	0.525973	-0.000955991	0.0113648	0.933115
cg06822360	0.0127766	0.00601458	0.0358875	-0.00317785	0.00326604	0.33269	-0.00366739	0.00493602	0.459075
cg06822486	-0.0134766	0.0186821	0.472215	0.0071452	0.0101448	0.482719	0.0215617	0.0153319	0.162446
cg06822513	-0.00809138	0.00623541	0.197123	-0.00122138	0.00338596	0.719002	0.00718067	0.00511726	0.163366
cg06822549	-0.0111027	0.0134078	0.40942	-0.00653462	0.00728073	0.371401	0.0060868	0.0110035	0.58127
cg06822576	0.00488881	0.00907599	0.591215	-0.00190318	0.00492846	0.700123	0.00343927	0.00744846	0.645178
cg06822657	0.000457625	0.00322038	0.887259	-0.00063199	0.00174873	0.718495	-0.000426531	0.00264289	0.872084
cg06822669	-0.000998581	0.00725342	0.890753	-0.00431471	0.00393876	0.275712	0.0062002	0.00595271	0.299892
cg06822689	0.00378473	0.0133119	0.776706	0.00286882	0.00722865	0.692234	-0.00490797	0.0109248	0.654135
cg06822690	-0.010157	0.018715	0.588419	0.00556367	0.0101626	0.58517	0.00527198	0.015359	0.732065
cg06822697	-0.000557248	0.00677698	0.934616	-0.00296143	0.00368004	0.422712	-0.000496725	0.00556171	0.928997
cg06822704	0.0116297	0.00744371	0.121077	-0.00305536	0.00404209	0.451333	-0.00837614	0.00610888	0.173122
cg06822873	-0.0301069	0.0181157	0.0993748	0.00766967	0.00983719	0.437265	0.0299084	0.0148671	0.0466943
cg06822943	-0.00467924	0.0086022	0.587571	0.00168364	0.00467118	0.719216	0.000166753	0.00705962	0.981198
cg06822947	-0.00103553	0.0092747	0.911304	-0.00226193	0.00503636	0.654229	0.00708454	0.00761153	0.354014
cg06822952	0.00910705	0.0116527	0.436165	0.0073789	0.00632768	0.246084	-0.00742804	0.00956312	0.43898
cg06822963	0.0618873	0.0218152	0.00542461	-0.0193941	0.0118461	0.104453	-0.0210291	0.0179032	0.242691
cg06822966	0.0102658	0.0109949	0.352509	-0.00368201	0.00597044	0.538702	-0.00901523	0.00902322	0.319932
cg06822974	0.000770129	0.00444348	0.862721	-0.0012359	0.0024129	0.609535	0.000208491	0.00364666	0.954511
cg06822989	0.00790468	0.00895996	0.37958	0.0031828	0.00486545	0.514372	-0.0077964	0.00735323	0.291345
cg06822995	-0.0059299	0.00488791	0.227661	-0.000712076	0.00265424	0.788987	0.00452813	0.00401139	0.261431
cg06823034	-0.0339622	0.0175865	0.0560371	0.0120099	0.00954981	0.211196	0.0111195	0.0144328	0.442695
cg06823060	-0.0132045	0.00969158	0.175832	0.00247777	0.00526273	0.638705	0.00683245	0.00795365	0.39219
cg06823068	-0.00360305	0.0072292	0.619196	0.00170863	0.00392561	0.664232	0.000190434	0.00593284	0.974452
cg06823099	-0.00118153	0.0077916	0.879748	0.00643891	0.004231	0.130919	-0.00274895	0.00639439	0.668109
cg06823108	-0.000209453	0.0131337	0.987305	-0.00696098	0.00713188	0.331188	0.00339642	0.0107785	0.753275
cg06823112	0.00358619	0.00304368	0.241243	-0.000900483	0.00165278	0.586974	-0.000517616	0.00249788	0.836219
cg06823117	0.0112749	0.017742	0.526426	-0.0246099	0.00963427	0.0120045	0.00498865	0.0145604	0.73254
cg06823122	0.0387139	0.0182132	0.0357747	-0.00530761	0.00989015	0.592589	-0.0174644	0.0149471	0.245168
cg06823215	0.0125827	0.00708956	0.0786942	0.00199611	0.00384978	0.605151	-0.00748388	0.00581824	0.201046
cg06823220	-0.00316395	0.0157888	0.841544	0.00868158	0.00857366	0.313479	0.00838629	0.0129575	0.518842
cg06823247	-0.00123817	0.00264851	0.64107	0.00175905	0.0014382	0.223909	-0.000177557	0.00217357	0.935042
cg06823263	0.00437112	0.0025243	0.0861454	-0.00187734	0.00137075	0.17361	-0.00197234	0.00207163	0.343149
cg06823324	-0.00947264	0.00955422	0.323637	0.0108359	0.00518814	0.0390529	0.00181315	0.00784093	0.817557
cg06823347	0.0350742	0.0181103	0.0553475	-0.0206869	0.00983428	0.0376969	-0.0171309	0.0148627	0.25157
cg06823354	-0.000586715	0.0119221	0.960839	0.00567856	0.00647396	0.382323	-0.00122164	0.0097842	0.900864
cg06823437	-0.012097	0.0144538	0.404439	0.00384335	0.00784873	0.625337	0.00998143	0.0118619	0.401911
cg06823512	0.000804183	0.0077841	0.917904	0.0026927	0.00422693	0.525426	0.000976176	0.00638823	0.878829
cg06823517	0.0122418	0.00725356	0.0943036	0.000952801	0.00393883	0.809309	-0.0131717	0.00595282	0.0289847
cg06823522	0.0104423	0.00970481	0.284283	0.00180198	0.00526991	0.73305	-0.00713161	0.00796451	0.372516
cg06823535	0.00814732	0.0165367	0.62322	-0.000105066	0.00897978	0.990686	-0.00976353	0.0135713	0.473405
cg06823550	-0.018356	0.0143289	0.202871	-0.00366997	0.0077809	0.638101	0.0143936	0.0117594	0.223563
cg06823633	-0.00468077	0.0127927	0.715148	0.00775813	0.00694673	0.266512	-0.00359539	0.0104987	0.732658
cg06823660	-0.040608	0.0190103	0.0348878	0.0238176	0.010323	0.022913	0.034713	0.0156013	0.0281212
cg06823672	-0.0176108	0.00712367	0.0149619	0.00387029	0.0038683	0.319258	0.0105354	0.00584623	0.0742718
cg06823681	-0.00474461	0.00757577	0.532424	-0.00506322	0.0041138	0.221027	0.00241475	0.00621725	0.698475
cg06823691	-0.0076378	0.0176015	0.665189	-0.0114289	0.00955796	0.234367	0.025356	0.0144451	0.0819854
cg06823795	-0.00032771	0.00990554	0.973668	-0.00254734	0.00537891	0.636739	-0.000366217	0.00812924	0.96415
cg06823805	0.000763034	0.00246564	0.757552	-0.0017544	0.00133889	0.192811	0.000510744	0.00202349	0.801197
cg06823863	-0.00458092	0.00829841	0.582052	0.00261958	0.00450621	0.562209	0.00673348	0.00681031	0.324971
cg06823926	-0.0106609	0.00859319	0.217384	0.00656087	0.00466628	0.162538	0.00892355	0.00705223	0.208419
cg06823937	-0.00671787	0.00924163	0.468823	0.0103583	0.0050184	0.0413638	0.00536024	0.00758439	0.481219
cg06823965	-0.00485408	0.002034	0.0187184	0.00239929	0.0011045	0.0319811	0.0013374	0.00166926	0.424746
cg06823975	0.0151469	0.0092298	0.103636	-0.00786775	0.00501198	0.119336	-0.0132992	0.00757468	0.081916
cg06823991	-0.0241441	0.0184733	0.193949	0.00188141	0.0100314	0.851573	0.00789883	0.0151606	0.603408
cg06824006	-0.00305539	0.00944453	0.746924	0.00527766	0.00512858	0.305705	0.00341452	0.0077509	0.660417
cg06824013	-0.000288267	0.00541464	0.957639	-0.000604514	0.00294026	0.837484	-0.00221782	0.00444366	0.618707
cg06824090	0.00482142	0.00716206	0.502239	0.00086447	0.00388915	0.82451	-0.00597985	0.00587774	0.311208
cg06824104	0.00616841	0.0130458	0.637274	-0.000440942	0.00708416	0.950482	-0.00318832	0.0107064	0.766421
cg06824134	0.00217443	0.00203709	0.288119	-0.00181924	0.00110618	0.102904	-0.000463393	0.00167179	0.782159
cg06824156	0.00456634	0.0433279	0.916258	-0.0239167	0.023528	0.311612	-0.00552325	0.0355582	0.876846
cg06824157	0.0654874	0.0315034	0.0399668	-0.0220259	0.017107	0.20061	-0.0464801	0.0258541	0.0749539
cg06824181	0.000612737	0.00310466	0.84391	-0.00188649	0.0016859	0.265584	-0.000745678	0.00254792	0.770333
cg06824186	-0.00826366	0.0139478	0.554751	0.00278696	0.00757395	0.713605	0.00161234	0.0114466	0.888241
cg06824199	0.0465049	0.0201375	0.0227905	-0.0255681	0.0109351	0.0211859	-0.0488921	0.0165264	0.00378624
cg06824242	-0.000431821	0.00286055	0.880286	-0.000807334	0.00155334	0.604288	0.000811401	0.00234759	0.73028
cg06824277	-0.0189337	0.0166848	0.258931	0.0155162	0.0090602	0.0896102	0.00785907	0.0136928	0.56717
cg06824288	0.000324519	0.0108805	0.97626	-0.00485549	0.00590836	0.412968	0.00429411	0.0089294	0.631546
cg06824294	0.00613124	0.00807087	0.449074	-0.00280527	0.00438265	0.523449	0.00238947	0.00662358	0.718976
cg06824300	0.00946559	0.0067837	0.165723	-0.00259767	0.00368369	0.482189	-0.00741944	0.00556722	0.185384
cg06824303	-0.023397	0.0117668	0.0492517	0.00100278	0.00638961	0.875581	0.0176518	0.00965672	0.0702711
cg06824308	0.00385805	0.00985503	0.6962	0.00166818	0.00535149	0.755842	0.000458697	0.00808779	0.954875
cg06824318	-0.00440246	0.00409324	0.284485	0.00193158	0.00222271	0.386729	0.0043165	0.00335922	0.201502
cg06824332	0.0187626	0.0119819	0.120241	-0.00354028	0.00650642	0.58746	-0.00871879	0.00983326	0.377194
cg06824382	-0.0102666	0.00441301	0.0218273	-0.000783325	0.00239635	0.744378	0.0116696	0.00362165	0.00167401
cg06824394	0.00300755	0.0141337	0.831882	-0.00400557	0.00767489	0.602785	0.00221031	0.0115992	0.849224
cg06824412	-0.00525858	0.00776725	0.499815	-0.000818385	0.00421778	0.846508	0.006707	0.0063744	0.295023
cg06824423	-0.0139294	0.0118068	0.240637	0.00809566	0.00641136	0.209365	0.0142043	0.0096896	0.145519
cg06824443	-0.0084352	0.0171926	0.624665	-0.00964187	0.00933593	0.303977	0.0249682	0.0141095	0.079565
cg06824467	0.00321947	0.0072861	0.659455	-0.00318084	0.0039565	0.423158	-0.00137204	0.00597953	0.81894
cg06824523	-0.0149773	0.0155908	0.338833	0.0159181	0.00846613	0.0627239	0.00717438	0.012795	0.57613
cg06824538	-0.00297445	0.0136886	0.828382	-0.00534393	0.0074332	0.47371	0.00252495	0.0112339	0.822582
cg06824581	0.018096	0.0139047	0.19583	-0.00698372	0.00755053	0.357026	-0.00420105	0.0114112	0.713468
cg06824583	0.0019259	0.00360401	0.594159	-0.00149279	0.00195705	0.447231	0.000142109	0.00295773	0.961766
cg06824585	-0.000287552	0.00649084	0.964745	-0.00391011	0.00352466	0.269695	0.000535316	0.00532688	0.920136
cg06824625	0.00972982	0.00903507	0.283883	0.00125513	0.00490623	0.798564	-0.0144245	0.00741487	0.0542851
cg06824641	0.0106236	0.00906881	0.24395	-0.00157539	0.00492455	0.749647	-0.00732632	0.00744256	0.327088
cg06824685	0.00323872	0.00443248	0.466529	-0.00323168	0.00240693	0.182148	-0.00226621	0.00363763	0.534581
cg06824720	0.00387481	0.0092285	0.675396	-0.00403059	0.00501127	0.422955	-0.00810686	0.00757361	0.286778
cg06824757	0.000212883	0.00266607	0.936502	-0.000914002	0.00144773	0.529132	0.00040038	0.00218798	0.855142
cg06824770	0.0200978	0.0174258	0.251273	-0.0140306	0.00946258	0.141003	-0.020592	0.014301	0.152734
cg06824795	-0.0311128	0.0189379	0.103262	0.010689	0.0102837	0.300889	0.0130127	0.0155419	0.404258
cg06824812	0.0163273	0.0150026	0.278843	-0.00224944	0.00814675	0.782977	-0.0146005	0.0123123	0.238237
cg06824838	0.00599135	0.00328551	0.0709329	-0.00277449	0.0017841	0.12279	-0.00433555	0.00269634	0.110716
cg06824858	0.00487683	0.00622711	0.435215	-0.00368041	0.00338145	0.278792	-0.00252332	0.00511044	0.622462
cg06824897	-0.00368391	0.00681405	0.589852	0.00116281	0.00370017	0.75392	0.00231935	0.00559213	0.67913
cg06824917	0.0297989	0.019675	0.132753	-0.00637751	0.0106839	0.551783	-0.0215966	0.0161468	0.183812
cg06824976	0.00651618	0.0164855	0.693412	-0.0073676	0.00895199	0.412281	-0.00448403	0.0135293	0.740949
cg06824978	-0.00535365	0.0100939	0.596913	0.00291851	0.00548118	0.595482	0.00296194	0.0082838	0.721359
cg06824980	-0.00279958	0.00329947	0.398007	0.000313746	0.00179168	0.861313	0.00275525	0.0027078	0.311137
cg06824988	-0.0102815	0.00800836	0.201896	0.00615444	0.00434871	0.159825	0.00557716	0.00657227	0.397952
cg06825008	-0.00513717	0.0102223	0.616289	0.00102702	0.00555092	0.853555	0.0105259	0.0083892	0.212249
cg06825039	-0.00512123	0.00487604	0.29589	-0.000662823	0.00264779	0.802799	0.000681274	0.00400165	0.865128
cg06825112	-0.00431637	0.00667126	0.518974	0.00481387	0.00362264	0.186654	-0.00360165	0.00547495	0.512014
cg06825142	0.0180816	0.0105133	0.0882665	-0.00374834	0.00570894	0.512827	-0.00782635	0.00862802	0.366344
cg06825153	0.003225	0.00327836	0.327409	-0.00168609	0.00178022	0.34565	-0.00200847	0.00269047	0.45695
cg06825163	0.00615596	0.0112413	0.585064	0.000761677	0.00610429	0.900928	0.00154697	0.00922551	0.86714
cg06825166	0.0021214	0.00986912	0.830202	-0.00446348	0.00535914	0.406721	0.00342145	0.00809935	0.673532
cg06825168	4.52545e-05	0.00497335	0.992756	0.00141866	0.00270063	0.600427	-0.00304106	0.00408151	0.457811
cg06825309	-0.00292374	0.00807167	0.717881	-0.00441724	0.00438309	0.315766	0.00080401	0.00662423	0.903616
cg06825310	-0.127767	0.128266	0.321383	0.11492	0.0696512	0.101808	-0.00644449	0.105265	0.951294
cg06825317	-0.0017317	0.0316406	0.956453	-0.0278544	0.0171815	0.107841	0.0251162	0.0259667	0.335542
cg06825345	0.00590973	0.00720262	0.413707	-0.00340476	0.00391117	0.385911	-0.00260788	0.00591102	0.659942
cg06825375	0.000778933	0.0186026	0.966676	-0.00300134	0.0101016	0.766939	0.000455461	0.0152667	0.976254
cg06825383	-0.00181777	0.00267994	0.499014	0.00108437	0.00145527	0.457779	0.0018735	0.00219937	0.396156
cg06825386	-0.0142519	0.0205708	0.489883	-0.0056687	0.0111704	0.612837	0.0224412	0.016882	0.1865
cg06825448	0.00279932	0.00657049	0.670908	-0.00598794	0.00356792	0.0961324	0.00110594	0.00539225	0.837875
cg06825457	-0.0111412	0.0115273	0.33591	0.00312994	0.00625957	0.618056	0.00214617	0.0094602	0.820951
cg06825495	0.00650186	0.00926786	0.484442	-0.00660453	0.00503264	0.192138	-0.00299555	0.00760591	0.694458
cg06825512	-0.0152858	0.0117514	0.196059	0.00417025	0.00638128	0.514789	0.0018466	0.00964413	0.848507
cg06825518	0.00787473	0.012433	0.527805	-0.00268615	0.00675138	0.691499	-0.0087302	0.0102035	0.394073
cg06825522	-0.00654895	0.00695386	0.348373	0.00297289	0.00377609	0.432803	0.00587931	0.00570687	0.305168
cg06825631	0.00839595	0.00810623	0.302595	-0.00796428	0.00440185	0.0731352	-0.00439994	0.0066526	0.509747
cg06825661	0.0138452	0.0136807	0.313746	-0.00165045	0.0074289	0.824596	-0.0235853	0.0112274	0.0379534
cg06825764	0.00502203	0.00751323	0.505263	0.00161282	0.00407984	0.693377	-0.00161843	0.00616593	0.793442
cg06825777	-0.0182268	0.0113039	0.109734	0.00975673	0.00613826	0.114819	0.0100033	0.00927686	0.283253
cg06825828	-0.00859381	0.00883117	0.332627	0.0022005	0.00479551	0.647235	0.00900675	0.00724753	0.216609
cg06825833	-0.00137242	0.00425674	0.747753	0.00133088	0.0023115	0.565952	-0.000663258	0.00349341	0.849769
cg06825849	-0.00339029	0.00274653	0.219688	0.00173721	0.00149142	0.246619	0.00108901	0.00225401	0.629953
cg06825886	-0.00719418	0.0139245	0.606434	0.00227462	0.00756131	0.764117	0.00309148	0.0114275	0.787261
cg06825957	-0.00359685	0.00709419	0.61316	-0.00435945	0.00385229	0.260242	0.00588005	0.00582203	0.314729
cg06825998	-0.00330805	0.0178308	0.85316	0.00139055	0.0096825	0.886068	0.0082286	0.0146333	0.575043
cg06826039	-0.0015981	0.00267253	0.551086	-0.00076162	0.00145124	0.600773	0.00185002	0.00219328	0.400783
cg06826046	0.0130437	0.00850515	0.127992	-0.000960109	0.00461847	0.835704	-0.00724133	0.00697998	0.301805
cg06826098	-0.032057	0.0148724	0.0333048	0.017056	0.00807602	0.0369556	0.0145163	0.0122054	0.236869
cg06826115	0.0138707	0.00792008	0.0826753	-0.00732836	0.00430077	0.0912111	-0.00743942	0.00649983	0.254877
cg06826120	0.0010532	0.0028223	0.709738	-5.00302e-05	0.00153257	0.974017	-0.000667004	0.00231619	0.773908
cg06826155	-0.0101312	0.0171501	0.55591	-0.000585834	0.00931285	0.949956	-0.000142709	0.0140747	0.991928
cg06826217	0.000746552	0.00672834	0.911853	0.00441309	0.00365363	0.22969	-0.00690253	0.00552179	0.213933
cg06826219	0.019221	0.0179071	0.285454	-0.00462657	0.00972396	0.635167	-0.0100508	0.014696	0.495468
cg06826240	0.00634805	0.00720145	0.379972	-0.00292931	0.00391054	0.455407	0.00133214	0.00591006	0.822085
cg06826243	-0.00106479	0.0186785	0.954644	-0.0216904	0.0101428	0.0346893	-0.00592962	0.015329	0.699634
cg06826278	0.00346052	0.00939238	0.713254	-0.00201364	0.00510026	0.693746	-0.00326849	0.0077081	0.67237
cg06826283	-0.00418228	0.00746847	0.576624	0.00307307	0.00405554	0.450223	0.000422309	0.0061292	0.945193
cg06826289	0.00731407	0.00686322	0.288897	0.00307971	0.00372687	0.410393	-0.00524478	0.00563248	0.353806
cg06826305	-0.00031366	0.00972234	0.974322	-0.002771	0.00527944	0.600732	0.00400837	0.0079789	0.616411
cg06826341	0.0137459	0.00771744	0.0776491	-0.00783811	0.00419073	0.0640945	-0.00690371	0.00633352	0.278084
cg06826349	0.00489689	0.011228	0.663595	-0.00250064	0.00609702	0.682501	-0.00360847	0.00921453	0.696107
cg06826422	0.00499969	0.00597794	0.404768	-0.00025761	0.00324615	0.936891	-0.00764241	0.00490595	0.122157
cg06826431	0.00205308	0.00293318	0.485436	-0.00137387	0.00159278	0.390254	-0.00220862	0.00240719	0.360882
cg06826449	-0.00580165	0.00909526	0.52488	-0.00106676	0.00493892	0.829394	0.000609776	0.00746427	0.93504
cg06826457	0.0234968	0.0189916	0.21864	-0.0121901	0.0103128	0.239742	-0.0258969	0.0155859	0.0994498
cg06826494	0.0355478	0.0224104	0.115561	-0.0120525	0.0121693	0.324153	-0.0334737	0.0183917	0.0714719
cg06826552	-0.012059	0.0122689	0.327816	0.00581366	0.00666226	0.384768	0.00257836	0.0100688	0.798371
cg06826574	0.00518838	0.0106047	0.625637	0.00222022	0.00575858	0.700575	-0.00534409	0.00870303	0.540451
cg06826590	-0.0203412	0.0106682	0.0591665	0.00553731	0.00579304	0.341241	0.00421677	0.00875512	0.631022
cg06826602	-0.0022477	0.0162931	0.890529	0.00772311	0.00884749	0.384611	0.00142413	0.0133714	0.915375
cg06826631	0.000850618	0.00853823	0.920824	-0.00386887	0.00463644	0.405836	0.00229551	0.00700712	0.74384
cg06826636	-0.0282062	0.0234965	0.232546	-0.00542503	0.0127591	0.671529	0.0190765	0.019283	0.324692
cg06826644	-0.000409706	0.0078302	0.958366	0.000366713	0.00425196	0.931428	-0.0105412	0.00642606	0.103784
cg06826683	0.0162798	0.0274035	0.553679	0.0040516	0.0148807	0.785922	-0.0114008	0.0224894	0.613209
cg06826710	-0.00824315	0.00974645	0.399523	0.0118408	0.00529253	0.0272841	0.00506486	0.00799868	0.527909
cg06826733	0.00251799	0.00843306	0.765819	-0.00530369	0.00457933	0.249299	-0.00246117	0.00692082	0.722807
cg06826756	-0.0088195	0.00544372	0.108069	-0.00212002	0.00295605	0.474783	0.00846172	0.00446753	0.0608454
cg06826760	0.00290378	0.00667858	0.664566	0.000647354	0.00362661	0.858658	-0.00450497	0.00548096	0.412894
cg06826802	-0.00131836	0.00211297	0.533959	0.00125415	0.00114739	0.276761	0.000356985	0.00173406	0.837276
cg06826808	0.0057748	0.0038431	0.135797	-0.00243959	0.00208688	0.244925	-0.00107445	0.00315394	0.734003
cg06826845	0.00602736	0.00418528	0.15267	0.00162785	0.00227269	0.475345	-0.00761575	0.00343476	0.0286619
cg06826870	-0.0100789	0.0106004	0.343787	0.00622861	0.00575623	0.28159	0.00940162	0.00869949	0.28219
cg06826878	-0.00110767	0.00380348	0.771426	0.00102128	0.00206537	0.621953	-0.00123666	0.00312142	0.692737
cg06826886	0.00569113	0.00714244	0.427281	-0.000940089	0.0038785	0.808933	-0.00424518	0.00586164	0.470462
cg06826908	0.0141757	0.0123332	0.252885	-0.00422261	0.00669717	0.52967	-0.0123922	0.0101215	0.223442
cg06826929	0.00737587	0.00629227	0.243645	-0.00322123	0.00341683	0.347874	-0.00300885	0.00516392	0.561309
cg06826971	-0.000313483	0.00544699	0.95421	-0.00122118	0.00295783	0.68051	-0.000217998	0.00447022	0.961194
cg06826975	-0.0215828	0.0230794	0.351755	0.0203605	0.0125326	0.107109	0.0262878	0.0189407	0.167972
cg06827015	-0.00724468	0.0140188	0.606345	0.000290163	0.00761251	0.969664	-0.000742399	0.0115049	0.948666
cg06827060	0.00502365	0.0135152	0.710828	0.00101923	0.00733903	0.889801	-0.00638576	0.0110916	0.565974
cg06827164	0.00953027	0.0130757	0.46764	-0.000435406	0.00710038	0.951214	-0.00106508	0.0107309	0.921118
cg06827167	-0.00204931	0.00276187	0.459668	0.00141306	0.00149975	0.348157	0.000970208	0.0022666	0.669455
cg06827192	0.013487	0.00948001	0.15766	-0.00908119	0.00514785	0.0804953	-0.00934436	0.00778002	0.232304
cg06827198	-0.0149006	0.0126341	0.240785	0.00483851	0.00686056	0.482136	0.015812	0.0103685	0.130128
cg06827234	0.00594072	0.056862	0.916982	0.0119893	0.0308772	0.698553	-0.0365416	0.0466653	0.435276
cg06827247	0.00475056	0.0028833	0.102286	-0.00224485	0.00156569	0.154473	-0.00336357	0.00236626	0.158008
cg06827256	0.000276299	0.00710754	0.969061	0.00121857	0.00385954	0.752807	-0.00165841	0.00583299	0.776703
cg06827339	0.00584375	0.00951154	0.54023	-0.00785518	0.00516497	0.131165	-0.00568835	0.0078059	0.467719
cg06827361	0.00206371	0.00800912	0.797143	0.00408902	0.00434912	0.349177	-0.00696586	0.00657289	0.291564
cg06827394	-0.00169436	0.0111824	0.879843	-0.00271012	0.00607228	0.656251	-0.000485629	0.00917714	0.957894
cg06827397	-0.00474789	0.0139563	0.734357	-0.00669239	0.00757855	0.379124	0.00440287	0.0114536	0.701417
cg06827412	-0.0341273	0.0160712	0.0359525	0.00156424	0.00872698	0.858078	0.0297168	0.0131892	0.0262354
cg06827573	-0.000586706	0.0104381	0.955278	-0.0061762	0.00566812	0.278254	0.00472937	0.00856632	0.582007
cg06827605	0.0163806	0.00661795	0.0148426	-0.00403307	0.00359369	0.264193	-0.0135579	0.0054312	0.0140326
cg06827611	-0.0103452	0.00666838	0.123684	0.0021193	0.00362107	0.559566	0.0107796	0.00547259	0.0513817
cg06827632	-0.0501431	0.03191	0.118963	0.00911347	0.0173278	0.599985	0.0419598	0.0261878	0.111964
cg06827726	0.00532866	0.00725651	0.464311	-0.000472087	0.00394044	0.904856	-0.011869	0.00595525	0.0487335
cg06827779	-0.0137358	0.00793485	0.0862423	0.00302777	0.00430879	0.483729	0.0129845	0.00651194	0.048631
cg06827792	0.0165329	0.0115665	0.15573	0.00586619	0.00628086	0.35236	-0.0128706	0.00949237	0.177912
cg06827850	-0.038002	0.0186308	0.0437719	0.0156334	0.0101169	0.125151	0.0262488	0.0152898	0.0888395
cg06827883	0.00347004	0.0097145	0.721625	-0.0112298	0.00527518	0.0355025	-0.00203548	0.00797246	0.798958
cg06827976	0.00857173	0.00948773	0.368259	-0.00350606	0.00515204	0.497606	-0.0105608	0.00778636	0.177773
cg06828015	-0.00164534	0.00366994	0.654797	0.00101565	0.00199285	0.611319	0.000906264	0.00301183	0.764058
cg06828043	-0.000851467	0.00814908	0.916974	-0.00237038	0.00442512	0.593272	0.001949	0.00668776	0.771273
cg06828077	-0.00242098	0.00370768	0.515141	-0.00041532	0.00201335	0.836951	0.000351142	0.0030428	0.908338
cg06828089	-0.003898	0.0086159	0.651858	0.00327162	0.00467862	0.485859	0.00624071	0.00707087	0.37938
cg06828117	-0.0564305	0.0194395	0.0044684	0.0296384	0.0105561	0.00590425	0.0329813	0.0159535	0.0410493
cg06828127	-0.016393	0.0182656	0.371421	0.00479069	0.00991859	0.630055	0.0164322	0.0149901	0.275386
cg06828129	0.00600118	0.0138862	0.666464	-0.00231888	0.00754048	0.759026	-0.00529585	0.011396	0.643058
cg06828233	0.0307946	0.0251284	0.223009	0.00205926	0.0136453	0.88032	-0.0476772	0.0206223	0.022644
cg06828282	0.012216	0.00969535	0.21034	-0.00262655	0.00526478	0.618852	-0.00922389	0.00795675	0.248863
cg06828335	0.0199889	0.00829015	0.0175585	-0.00133744	0.00450173	0.766955	-0.0179822	0.00680353	0.00941488
cg06828386	-0.0233319	0.0134653	0.0859443	-0.00142622	0.00731195	0.845711	0.0142586	0.0110507	0.199653
cg06828388	-0.0179089	0.0198951	0.369998	0.00502247	0.0108034	0.642926	0.0192657	0.0163274	0.240562
cg06828393	0.00801067	0.00909828	0.38053	0.0025199	0.00494056	0.611043	-0.0104292	0.00746675	0.165298
cg06828415	0.0133335	0.0144556	0.358353	-0.0032441	0.00784971	0.680208	-0.0103438	0.0118634	0.385159
cg06828418	0.000595435	0.00880492	0.946207	0.00313847	0.00478126	0.512931	0.00294079	0.00722599	0.684818
cg06828431	-0.0114681	0.0132975	0.390329	-0.000476399	0.00722081	0.947517	0.00378383	0.0109129	0.729457
cg06828505	0.000739298	0.0142636	0.958757	-0.00462259	0.00774543	0.551857	-0.00513777	0.0117058	0.661589
cg06828538	0.000144479	0.00406823	0.971734	0.00143349	0.00220914	0.51776	-0.00142586	0.0033387	0.670163
cg06828613	0.0771336	0.0313688	0.0154937	-0.0458473	0.0170339	0.00822348	-0.0512091	0.0257436	0.0491618
cg06828629	-0.0185584	0.00998508	0.0657546	-0.00504346	0.00542211	0.354322	0.0187814	0.00819452	0.0238118
cg06828635	-0.0153285	0.00809685	0.0609665	-0.0031279	0.00439676	0.478336	0.0160953	0.0066449	0.0170603
cg06828646	0.00585504	0.00800826	0.466258	0.000724572	0.00434865	0.867975	-0.00299577	0.00657219	0.649414
cg06828655	0.0111995	0.00937967	0.235038	-0.00308264	0.00509336	0.546275	-0.00344088	0.00769768	0.655752
cg06828657	-0.00864837	0.00740905	0.245625	0.00558194	0.00402327	0.16812	0.00519699	0.00608044	0.394571
cg06828670	0.000727822	0.0070361	0.917801	-0.00265974	0.00382075	0.487816	0.00891685	0.00577436	0.125409
cg06828709	0.00226125	0.0120563	0.851569	0.00169105	0.00654682	0.796657	-0.00198927	0.00989432	0.841029
cg06828726	0.0109067	0.0110604	0.326246	-0.00660075	0.00600601	0.274157	-0.00187532	0.00907698	0.836703
cg06828852	-0.00290098	0.00415454	0.486484	0.00336216	0.002256	0.139002	0.00127723	0.00340953	0.708675
cg06828855	-0.00785113	0.0078367	0.318619	-0.00213201	0.00425549	0.617371	0.00504623	0.00643139	0.43436
cg06828936	0.00817677	0.00596133	0.172969	-0.00261431	0.00323713	0.421064	-0.0081265	0.00489233	0.0995471
cg06828938	-0.00736108	0.00709187	0.301565	0.00426373	0.00385103	0.270638	0.00110689	0.00582013	0.849516
cg06829028	-0.00185153	0.00669997	0.782798	0.00104715	0.00363822	0.774027	0.00195209	0.0054985	0.723253
cg06829032	-0.00329414	0.00221716	0.140206	-0.000336892	0.00120397	0.780142	0.00184583	0.00181957	0.312605
cg06829120	0.00770271	0.0099522	0.440608	-0.000825751	0.00540425	0.878839	-0.00897218	0.00816754	0.274377
cg06829134	-0.00224002	0.00323414	0.490009	0.000203104	0.00175621	0.908141	0.000990884	0.00265418	0.709622
cg06829154	0.0418406	0.0266726	0.119597	-0.00620104	0.0144838	0.669389	-0.0450658	0.0218896	0.0418781
cg06829157	0.0468987	0.0212316	0.0292543	-0.0203801	0.0115292	0.0798855	-0.0131417	0.0174243	0.452329
cg06829186	-0.024642	0.016232	0.131855	0.0107998	0.00881431	0.223094	0.0271143	0.0133212	0.0442117
cg06829266	8.40585e-05	0.0123659	0.994589	-0.00184922	0.00671495	0.783534	-0.0016202	0.0101484	0.873449
cg06829290	-0.000393442	0.0126933	0.975329	-0.000546039	0.00689274	0.937002	0.00148323	0.0104171	0.887037
cg06829293	-0.00144294	0.00188442	0.445481	0.000352609	0.00102328	0.731063	0.00191806	0.0015465	0.217519
cg06829299	-0.00164479	0.00326633	0.615578	-0.000420547	0.00177369	0.813018	6.92731e-05	0.0026806	0.97943
cg06829366	-0.0213171	0.0127691	0.097875	0.0199077	0.00693387	0.00490792	-0.00364332	0.0104793	0.728753
cg06829391	-0.00393766	0.00741194	0.59631	0.00553421	0.00402484	0.171921	0.0065598	0.0060828	0.283207
cg06829442	0.00292549	0.00783347	0.709525	-0.00291664	0.00425374	0.494367	-0.00816876	0.00642874	0.20653
cg06829450	-0.00336377	0.0203902	0.869271	-0.0303131	0.0110723	0.00721693	0.0105635	0.0167338	0.529176
cg06829584	0.0114346	0.00864527	0.188697	-0.00203758	0.00469457	0.665117	-0.0138199	0.00709497	0.053981
cg06829645	-0.00245394	0.00661083	0.711203	0.00278504	0.00358982	0.439522	-0.0024739	0.00542536	0.649297
cg06829652	0.00493863	0.0187192	0.792407	0.0064691	0.0101649	0.525829	-0.0161009	0.0153624	0.296902
cg06829654	-0.00109759	0.0107707	0.919017	0.00472318	0.00584872	0.421088	0.00285223	0.00883927	0.747552
cg06829659	0.0311974	0.0153246	0.0441757	0.0170318	0.00832156	0.0430703	-0.0270058	0.0125765	0.0339631
cg06829681	0.000263994	0.0141896	0.98519	0.000433766	0.00770528	0.955209	-0.000691675	0.0116451	0.952744
cg06829686	-0.00208776	0.00539546	0.699543	0.000957408	0.00292985	0.744457	-0.00125761	0.00442793	0.776931
cg06829695	-0.00372167	0.0131769	0.778137	0.0016084	0.00715531	0.822564	0.00791062	0.0108139	0.466016
cg06829760	-0.00277143	0.00327457	0.399195	0.00428923	0.00177816	0.0175122	0.000486047	0.00268736	0.856807
cg06829761	-0.00089691	0.00631177	0.88726	-2.65992e-06	0.00342742	0.999382	-0.00154199	0.00517992	0.766504
cg06829788	-0.015747	0.0152	0.302479	-0.00533401	0.00825392	0.51947	0.00822469	0.0124743	0.511061
cg06829791	0.0217046	0.0130805	0.0999008	-0.0122281	0.00710297	0.0879631	-0.0075945	0.0107348	0.480775
cg06829830	-0.00530573	0.00346268	0.12833	-0.0010071	0.00188031	0.593313	0.00386138	0.00284174	0.176988
cg06829852	-0.00111005	0.0159652	0.944695	0.00666403	0.00866946	0.443731	-0.0101237	0.0131023	0.441376
cg06829893	-0.00275489	0.00419452	0.512692	0.000410151	0.00227771	0.857428	0.000479976	0.00344234	0.889363
cg06829901	0.0010619	0.00845449	0.900276	-0.0079635	0.00459096	0.0856121	0.00120375	0.0069384	0.862585
cg06829902	0.0160338	0.0133121	0.231001	-0.00470318	0.00722877	0.516649	-0.00922436	0.010925	0.400313
cg06829968	0.0031829	0.00628897	0.613793	0.000585783	0.00341504	0.864122	-0.00185571	0.00516121	0.719874
cg06829969	-0.0136437	0.0201075	0.498855	0.000392719	0.0109188	0.971374	0.00743409	0.0165018	0.653234
cg06830006	-0.0128587	0.00780688	0.102392	0.00455784	0.0042393	0.284665	0.0101637	0.00640692	0.115527
cg06830044	-3.15762e-05	0.00488455	0.994854	0.000923287	0.00265241	0.728435	-0.000528774	0.00400863	0.895297
cg06830064	0.00226906	0.0136645	0.868419	-0.00337465	0.00742013	0.650152	0.0102405	0.0112142	0.363149
cg06830098	0.0017831	0.0104044	0.86424	0.0100501	0.00564979	0.0780267	0.00525641	0.00853862	0.539428
cg06830116	0.00144396	0.0164631	0.930267	0.0118029	0.0089398	0.189486	-0.0126608	0.0135109	0.35077
cg06830127	-0.00662532	0.00924707	0.475214	0.00506381	0.00502135	0.315449	0.00672565	0.00758885	0.377414
cg06830145	-0.00458245	0.0124736	0.714048	-0.00535072	0.00677343	0.431252	-0.00726711	0.0102368	0.479268
cg06830148	0.00384766	0.0107293	0.720573	0.00334591	0.00582625	0.56695	-0.00554074	0.00880531	0.53049
cg06830163	0.00985623	0.0119327	0.410603	-0.00853083	0.00647973	0.190729	-0.00639263	0.00979292	0.51526
cg06830167	-0.0106401	0.0243328	0.662769	0.0192846	0.0132132	0.14728	0.00506872	0.0199694	0.800105
cg06830210	-0.0170298	0.0523552	0.745591	0.0444855	0.0284299	0.120516	-0.00338016	0.0429666	0.937439
cg06830218	0.00289879	0.0123735	0.815207	-0.00818233	0.00671905	0.225913	-0.00454318	0.0101546	0.655465
cg06830264	-0.00513329	0.0112746	0.649792	0.00665156	0.00612232	0.279658	0.00633282	0.00925276	0.495146
cg06830268	-0.00300353	0.00764484	0.695166	-0.00347643	0.00415131	0.404167	0.00163379	0.00627394	0.795035
cg06830289	-0.0159181	0.0109068	0.147285	-0.00316676	0.0059226	0.593942	0.013335	0.00895092	0.139142
cg06830294	0.000160427	0.00703647	0.981852	7.44346e-05	0.00382095	0.984493	0.00471329	0.00577467	0.416149
cg06830319	0.00299822	0.0059709	0.616573	0.00281005	0.00324232	0.388005	-0.00344349	0.00490018	0.48371
cg06830348	0.0202977	0.0175223	0.249212	-0.0117294	0.00951498	0.220304	-0.0164032	0.0143801	0.256478
cg06830360	0.00238575	0.00459139	0.604377	-0.000365274	0.00249322	0.88379	-0.00194753	0.00376805	0.606296
cg06830415	0.00901104	0.014976	0.548614	-0.0114592	0.00813229	0.161625	0.00875703	0.0122905	0.477661
cg06830426	-0.00140053	0.00296084	0.637138	0.000818558	0.0016078	0.61169	0.000591032	0.00242989	0.808277
cg06830434	0.0018776	0.00662835	0.777503	0.00331756	0.00359933	0.358694	-0.00538415	0.00543973	0.324452
cg06830450	0.00072282	0.00904373	0.936442	0.00439757	0.00491094	0.372494	-0.00083435	0.00742198	0.910698
cg06830465	0.0120214	0.0113121	0.290246	-0.0138748	0.00614273	0.025872	0.00159543	0.0092836	0.863867
cg06830486	0.00753431	0.00787447	0.340766	0.0033342	0.004276	0.437214	-0.0109304	0.00646239	0.0935945
cg06830500	0.0146896	0.00821095	0.0763631	-0.0067092	0.00445872	0.135258	-0.0104195	0.00673853	0.124914
cg06830503	0.000475593	0.00811835	0.953391	-0.00559938	0.00440843	0.206711	0.00212159	0.00666253	0.750758
cg06830529	-0.0100848	0.0218041	0.644624	0.00786743	0.0118401	0.507777	-0.0019679	0.0178941	0.91263
cg06830544	0.00993297	0.00805971	0.220419	0.00324703	0.00437659	0.459723	-0.00940559	0.00661441	0.15786
cg06830555	0.00333888	0.00253616	0.190739	-0.00141297	0.00137719	0.307152	-0.00343344	0.00208137	0.101876
cg06830659	0.00152762	0.00331538	0.645875	6.53224e-05	0.00180032	0.971122	-0.00155793	0.00272085	0.568092
cg06830692	0.000624417	0.0150353	0.966949	-0.0036733	0.00816446	0.653658	-0.0100684	0.0123391	0.416277
cg06830704	0.0103269	0.006325	0.10539	-0.00411458	0.00343461	0.233502	-0.00648099	0.00519078	0.214478
cg06830724	0.0186857	0.0251771	0.459567	-0.0237375	0.0136717	0.085319	-0.00361248	0.0206623	0.861531
cg06830769	-0.00091979	0.00716965	0.898154	0.00559566	0.00389327	0.153481	-0.00470962	0.00588397	0.425195
cg06830784	0.00083905	0.00359717	0.815999	0.00027529	0.00195334	0.888181	0.000274493	0.00295212	0.926087
cg06830800	-0.00948679	0.0147616	0.521778	-0.00375693	0.00801586	0.64022	0.00223051	0.0121145	0.854259
cg06830875	0.00505685	0.0105946	0.634093	-0.00501009	0.00575311	0.385733	-0.00823656	0.00869476	0.345562
cg06830971	-0.00169122	0.00814378	0.835871	-0.00152013	0.00442224	0.731693	-0.00173302	0.00668341	0.795887
cg06830981	-0.00904355	0.00752893	0.232264	-0.00235929	0.00408837	0.565068	0.00532128	0.00617882	0.390994
cg06830983	0.0109308	0.00951299	0.253033	-0.00317299	0.00516575	0.540328	-0.00992489	0.00780708	0.206315
cg06831000	-0.00106797	0.01385	0.938677	-0.00436143	0.00752087	0.563161	0.00274039	0.0113664	0.80993
cg06831038	-0.00217809	0.019862	0.912878	-0.0209388	0.0107855	0.0547699	-0.00278833	0.0163003	0.864491
cg06831164	-0.00959563	0.00938668	0.308901	-0.00151868	0.00509716	0.766306	0.00854122	0.00770343	0.269954
cg06831182	-0.0053022	0.00803528	0.51072	-0.00181979	0.00436333	0.677444	0.00590803	0.00659437	0.372251
cg06831279	-0.0144499	0.0138414	0.29879	-0.000400106	0.00751615	0.957643	0.0255198	0.0113593	0.0266619
cg06831291	0.0157923	0.0237648	0.507745	-0.00128103	0.0129048	0.921107	-0.0129349	0.0195032	0.508579
cg06831361	0.0021126	0.00561005	0.707215	-0.00436695	0.00304638	0.154554	-0.00530342	0.00460404	0.251857
cg06831389	-0.00184945	0.00608263	0.761661	0.00147005	0.003303	0.657147	0.00810216	0.00499187	0.107437
cg06831408	0.000862369	0.0107049	0.93594	0.00485408	0.00581298	0.405505	-0.00349204	0.00878525	0.691777
cg06831414	-0.0115447	0.00863023	0.18375	0.00318919	0.0046864	0.497605	0.00615726	0.00708263	0.38655
cg06831439	0.0085878	0.0147909	0.562688	-0.00138103	0.00803176	0.863796	-0.00449063	0.0121385	0.712132
cg06831571	0.00299651	0.00635293	0.638094	-0.000744163	0.00344978	0.829611	-0.00354011	0.0052137	0.498563
cg06831576	-0.00551653	0.00351248	0.119158	-0.00153215	0.00190735	0.423539	0.00755591	0.00288261	0.0100016
cg06831579	0.00749198	0.00686343	0.277404	-0.000503443	0.00372699	0.892795	-0.00357471	0.00563266	0.526982
cg06831584	-0.0396079	0.0189576	0.0389881	0.00497491	0.0102944	0.629869	0.0361449	0.0155581	0.0220058
cg06831653	0.00136368	0.0122474	0.911546	-0.00918135	0.00665062	0.170224	-0.00384399	0.0100512	0.702872
cg06831658	-0.0106852	0.00471069	0.0252644	0.000399153	0.002558	0.876287	0.00582919	0.00386595	0.134465
cg06831761	6.71209e-05	0.00802156	0.993339	-0.00440629	0.00435587	0.313961	0.00337388	0.0065831	0.609325
cg06831790	0.00838869	0.0045252	0.0664509	-0.00136489	0.00245728	0.579716	-0.00612145	0.00371372	0.102138
cg06831832	0.00693039	0.0109368	0.527609	0.00146826	0.00593892	0.805194	-0.00478653	0.00897559	0.594914
cg06831842	-0.00274177	0.00372874	0.463717	-0.000959731	0.00202478	0.636445	0.00354479	0.00306009	0.249211
cg06831850	0.000323569	0.00620934	0.958536	0.000139369	0.0033718	0.967105	0.00436057	0.00509586	0.39402
cg06831915	-0.00329801	0.00834968	0.693617	-0.00452978	0.00453405	0.319959	0.00602258	0.00685238	0.38137
cg06831919	0.000277289	0.00520716	0.957628	0.00200248	0.0028276	0.480324	0.000993907	0.00427339	0.816519
cg06831947	-0.00265931	0.0116873	0.820428	0.00336814	0.00634646	0.596689	0.000864363	0.00959151	0.928358
cg06831953	0.010753	0.00561427	0.0580503	-0.00219577	0.00304867	0.472905	-0.00623049	0.0046075	0.179069
cg06831965	0.0121789	0.0132951	0.361648	-0.0152049	0.00721953	0.037472	-0.008913	0.010911	0.415761
cg06831969	-0.00100202	0.0124893	0.9362	0.00365158	0.00678198	0.591372	0.00688105	0.0102497	0.503411
cg06831998	-0.00532172	0.00694823	0.44537	0.00485119	0.00377304	0.201229	-0.00173286	0.00570225	0.761785
cg06832008	-0.0129172	0.0064429	0.0474324	0.00368394	0.00349863	0.294663	0.00890642	0.00528753	0.0949363
cg06832042	-0.00358672	0.00231103	0.123535	0.00232069	0.00125494	0.0671068	0.00252541	0.00189661	0.185765
cg06832046	-0.0107069	0.0157432	0.497872	0.000588876	0.00854888	0.945207	0.00525036	0.0129201	0.685258
cg06832064	0.001654	0.00342122	0.629735	-0.00276348	0.00185779	0.139743	0.00131533	0.00280771	0.640375
cg06832138	-0.00996875	0.0125492	0.428687	0.0177097	0.00681446	0.0106359	-0.00345006	0.0102988	0.738266
cg06832168	0.0136978	0.0309402	0.65884	-0.0433616	0.0168012	0.0111717	-0.00108486	0.0253919	0.965999
cg06832183	0.00845664	0.00846253	0.319841	0.0030537	0.00459533	0.507747	-0.00481321	0.006945	0.489741
cg06832194	-0.00391324	0.00410529	0.342569	0.00440257	0.00222926	0.0507849	-0.000718639	0.00336912	0.831486
cg06832209	-0.00156554	0.00778255	0.840945	-0.00132388	0.00422609	0.754673	0.00637448	0.00638696	0.320447
cg06832225	-0.0127992	0.0131841	0.333773	-0.0029459	0.00715923	0.681519	0.0108967	0.0108199	0.316097
cg06832246	0.0101159	0.0148399	0.49688	-0.002656	0.00805837	0.742333	-0.004193	0.0121787	0.731287
cg06832258	-0.00334201	0.00855174	0.696702	-0.00593134	0.00464378	0.204197	0.00236875	0.00701822	0.736372
cg06832262	-0.00133067	0.0168647	0.937253	-0.0105367	0.00915786	0.252408	0.00506624	0.0138404	0.715033
cg06832272	-0.017752	0.0227397	0.436677	0.00430758	0.0123481	0.727873	0.0107475	0.0186619	0.565856
cg06832331	0.00750862	0.0059582	0.210258	-0.00263368	0.00323543	0.417397	-0.00250061	0.00488976	0.610097
cg06832339	-0.00300737	0.00886599	0.735104	0.00328944	0.00481442	0.495886	-0.0038453	0.00727611	0.598229
cg06832359	-0.00113189	0.00800452	0.887807	-0.00317894	0.00434662	0.466116	-0.00165344	0.00656913	0.801744
cg06832364	0.0174266	0.0125054	0.16627	-0.00935076	0.00679069	0.171309	-0.00752802	0.0102629	0.464802
cg06832404	0.0255487	0.0182734	0.164884	-0.0167184	0.00992283	0.0948544	-0.0141284	0.0149965	0.3482
cg06832406	-0.0156303	0.00748615	0.0391163	0.00155041	0.00406514	0.703649	0.0113552	0.00614371	0.0672503
cg06832435	-0.00684744	0.00877305	0.436768	0.00422591	0.00476395	0.376982	0.0036542	0.00719984	0.612793
cg06832446	-0.001587	0.00403775	0.695049	0.00282349	0.00219258	0.200536	-0.000872266	0.00331368	0.792865
cg06832449	-0.0325667	0.0149765	0.0318081	0.0120958	0.00813254	0.139787	0.0263155	0.0122908	0.0344764
cg06832551	0.00585356	0.0106443	0.583485	-0.00159657	0.00578006	0.782897	-0.000490153	0.0087355	0.955356
cg06832605	-0.00339451	0.0120035	0.777867	-0.00153763	0.00651816	0.813949	0.00543275	0.009851	0.582415
cg06832651	-0.00228651	0.0180344	0.899341	-0.00767364	0.00979307	0.434972	8.71114e-05	0.0148004	0.995315
cg06832677	0.00225691	0.00812341	0.781666	-0.001792	0.00441118	0.685355	0.00261806	0.00666669	0.695296
cg06832695	-0.00950703	0.0127471	0.457368	0.00462945	0.00692195	0.50502	0.00526908	0.0104613	0.615496
cg06832730	-0.0180952	0.0181588	0.321196	0.00302924	0.0098606	0.759267	0.00681693	0.0149025	0.64826
cg06832745	-0.00867931	0.0127943	0.498958	0.00511752	0.00694755	0.462938	-0.00423169	0.0104999	0.687716
cg06832820	-0.00182945	0.01032	0.85962	-0.00346477	0.00560396	0.537675	0.00659728	0.00846936	0.437676
cg06832851	0.00272153	0.0114596	0.81272	0.00553407	0.00622283	0.375773	-0.00255752	0.00940466	0.786177
cg06832853	0.0159665	0.01304	0.223406	0.00499416	0.00708097	0.482118	-0.025905	0.0107016	0.0171289
cg06832861	-0.00622062	0.0253613	0.806696	-0.00536705	0.0137717	0.6975	0.00115504	0.0208134	0.955845
cg06832862	0.0076826	0.0083338	0.358619	-0.00551507	0.00452543	0.225571	-0.0028598	0.00683935	0.676661
cg06832898	-0.00488744	0.00718203	0.497611	0.000550727	0.00389999	0.88796	0.00318293	0.00589412	0.590276
cg06832950	0.0164393	0.00988939	0.0992959	6.42395e-05	0.00537015	0.990477	-0.0125745	0.00811599	0.124169
cg06832956	0.00121923	0.0121581	0.920303	-0.00661979	0.00660209	0.318215	0.00394531	0.00997784	0.693308
cg06832985	-0.00159316	0.00709317	0.822704	0.00174128	0.00385174	0.652104	0.00179881	0.0058212	0.757898
cg06832986	-0.000497122	0.00636133	0.937853	8.0184e-05	0.00345433	0.981523	0.000256593	0.00522059	0.960889
cg06833030	0.0182027	0.00874848	0.0397862	0.000727074	0.00475061	0.87864	-0.00871799	0.00717967	0.227249
cg06833062	0.000283144	0.00422928	0.946744	-0.000213994	0.00229659	0.925931	-0.000509428	0.00347087	0.88358
cg06833078	-0.000326578	0.0092214	0.971813	0.00705561	0.00500741	0.161646	0.00119777	0.00756779	0.874533
cg06833084	0.0127243	0.00868905	0.145935	-0.0114976	0.00471833	0.0164217	-0.01375	0.0071309	0.0564041
cg06833102	-0.0160107	0.00998486	0.111693	0.00259182	0.00542199	0.633585	0.0047165	0.00819434	0.566075
cg06833110	0.055977	0.0304612	0.0688129	-0.000845405	0.0165411	0.959331	-0.0574637	0.0249988	0.0234136
cg06833142	0.00377031	0.00273518	0.170861	-0.000612946	0.00148526	0.68064	-0.00465117	0.0022447	0.0405968
cg06833203	-0.00101202	0.00340647	0.766959	-0.000823174	0.00184979	0.657186	0.00144525	0.00279561	0.606214
cg06833228	0.00037117	0.0080853	0.963468	0.0046474	0.00439049	0.292139	-0.00118211	0.00663541	0.858931
cg06833233	0.0138997	0.00992183	0.164053	-0.00623892	0.00538776	0.24938	-0.00907955	0.00814261	0.267252
cg06833271	-0.0242293	0.0241502	0.317929	0.0286405	0.013114	0.0310886	0.023929	0.0198195	0.229889
cg06833284	0.152686	0.111489	0.173628	0.0244828	0.0605411	0.686704	-0.174795	0.0914968	0.0586854
cg06833298	-0.00598915	0.00805166	0.458559	0.00137913	0.00437222	0.753032	0.000643985	0.00660781	0.92254
cg06833320	-0.0224263	0.0156893	0.155724	0.00101476	0.00851964	0.905407	0.0165818	0.0128759	0.200511
cg06833347	-0.00253901	0.00854368	0.76689	0.00714264	0.0046394	0.126539	0.00593962	0.0070116	0.398771
cg06833545	0.0116005	0.00859044	0.179662	-0.00303851	0.00466479	0.516166	-0.00359136	0.00704997	0.611482
cg06833552	0.00274601	0.00225044	0.224995	-0.000395234	0.00122204	0.746989	-0.00225321	0.00184688	0.22507
cg06833562	-0.00518853	0.00302062	0.0886645	0.000584518	0.00164026	0.722256	0.00387095	0.00247895	0.121273
cg06833564	-0.0168659	0.0165859	0.31144	0.001187	0.00900648	0.895388	0.0041109	0.0136116	0.763212
cg06833610	0.00537894	0.0176189	0.76072	-0.0108326	0.00956744	0.259998	0.00457119	0.0144594	0.752496
cg06833613	0.0090193	0.0216601	0.677928	-0.00489562	0.0117619	0.678055	0.00545419	0.0177759	0.759553
cg06833647	-0.00660205	0.0102525	0.52095	0.00453481	0.0055673	0.417094	0.00659417	0.00841396	0.43489
cg06833656	-0.0143418	0.0148715	0.33697	0.0116235	0.00807554	0.152892	0.0104945	0.0122047	0.391731
cg06833665	0.00690953	0.0106368	0.517314	-0.000117546	0.00577601	0.9838	-0.00384742	0.00872939	0.660263
cg06833672	-0.0130658	0.0141917	0.359241	-0.0118765	0.00770639	0.12616	0.0193151	0.0116468	0.100084
cg06833709	-0.018177	0.0132333	0.172364	0.0103934	0.00718594	0.150921	0.00691789	0.0108602	0.525453
cg06833778	-0.01593	0.012075	0.189824	-7.73272e-05	0.006557	0.990612	0.0109705	0.00990971	0.270688
cg06833798	-0.0235335	0.0153729	0.12868	0.0047535	0.00834782	0.570225	0.0060863	0.0126162	0.630467
cg06833823	-0.00185053	0.0283061	0.947994	-0.00834253	0.0153708	0.588399	-0.013444	0.0232301	0.563954
cg06833902	0.0174643	0.0124144	0.162311	-0.00236289	0.00674126	0.726625	-0.0102514	0.0101882	0.316525
cg06833954	-0.00898305	0.0174551	0.60784	0.0105551	0.0094785	0.267886	0.0130931	0.014325	0.362713
cg06833967	0.00507658	0.0133757	0.70502	-0.00384098	0.00726326	0.597994	-0.00131074	0.0109771	0.905171
cg06833978	-0.00339238	0.00389294	0.385424	0.00304615	0.00211395	0.152432	0.000466396	0.00319484	0.884201
cg06833981	-0.0398569	0.0477355	0.405554	0.0180662	0.0259214	0.487297	0.0450002	0.0391754	0.253178
cg06834005	0.0129751	0.00928139	0.164934	-0.00566595	0.00503999	0.263375	-0.00598893	0.00761702	0.433407
cg06834035	-0.00636373	0.00812502	0.435177	0.00347336	0.00441205	0.432832	0.00308415	0.00666801	0.644616
cg06834127	-0.000364369	0.00724775	0.959996	-0.00561392	0.00393568	0.15658	0.0026069	0.00594806	0.662045
cg06834177	0.000288993	0.0147541	0.984408	-0.00384021	0.00801177	0.632662	0.00906472	0.0121083	0.455675
cg06834235	0.0011759	0.00755985	0.876676	-0.00258684	0.00410516	0.529908	-4.08302e-05	0.00620419	0.994761
cg06834240	0.00296245	0.00494662	0.550481	0.000276569	0.00268612	0.91818	-0.00270835	0.00405958	0.506073
cg06834274	-0.0128304	0.0093157	0.17122	-0.000752289	0.00505862	0.882051	0.0113482	0.00764518	0.140574
cg06834312	0.0132398	0.019792	0.504933	-0.0242024	0.0107475	0.0263135	-0.00551894	0.0162429	0.734673
cg06834313	0.00325832	0.0258897	0.900077	-0.0021312	0.0140587	0.879786	-0.0148263	0.0212471	0.486772
cg06834427	0.0438286	0.017203	0.0122237	-0.0180844	0.00934161	0.0554463	-0.0270141	0.0141181	0.0582918
cg06834431	0.00606567	0.00399621	0.13192	-0.00267351	0.00217003	0.220571	-0.00389991	0.0032796	0.236945
cg06834434	-0.00393247	0.00722026	0.587101	0.0027844	0.00392075	0.479102	0.00269827	0.00592549	0.649744
cg06834437	0.00329441	0.012291	0.789175	0.00689126	0.00667428	0.304098	-0.0054273	0.010087	0.591628
cg06834454	-0.0126644	0.0101612	0.215286	0.00525874	0.00551775	0.342651	0.0071778	0.00833907	0.391251
cg06834503	-0.00166061	0.00275867	0.548439	0.000135468	0.00149802	0.928109	-0.000241676	0.00226398	0.915183
cg06834506	4.58526e-05	0.00591601	0.99383	-0.00201691	0.00321252	0.531417	0.00220887	0.00485513	0.650037
cg06834534	0.00212756	0.00293385	0.469883	0.000560068	0.00159314	0.725849	-0.00073697	0.00240774	0.76012
cg06834630	-0.011277	0.0113784	0.323817	0.00284185	0.00617873	0.646466	0.00767612	0.00933801	0.412838
cg06834637	-4.84929e-05	0.00925168	0.995827	-6.74253e-06	0.00502386	0.998932	-0.00180242	0.00759264	0.812795
cg06834666	0.0292601	0.0277976	0.294825	-0.0211499	0.0150947	0.163985	-0.017541	0.0228128	0.443595
cg06834692	-0.00458841	0.00374203	0.222749	0.000517359	0.002032	0.799503	0.00515869	0.003071	0.0958324
cg06834698	0.0175491	0.00852256	0.0418431	-0.000902379	0.00462793	0.845764	-0.0134774	0.00699427	0.0565697
cg06834705	0.0151889	0.0169622	0.372499	0.00193446	0.00921083	0.83404	-0.0171413	0.0139205	0.220809
cg06834712	-0.000976652	0.0224754	0.965418	0.00865805	0.0122046	0.479572	-0.00198268	0.018445	0.914595
cg06834758	0.00406056	0.0154953	0.793772	0.0088265	0.00841429	0.296482	-0.00247542	0.0127167	0.846018
cg06834875	0.00581836	0.00921608	0.529136	0.000444895	0.00500453	0.929324	-0.00807263	0.00756342	0.288162
cg06834901	-0.00161109	0.00257932	0.533516	0.00137698	0.00140063	0.327706	-0.000547199	0.00211679	0.796501
cg06834916	-0.00303689	0.00627077	0.629141	-0.00200924	0.00340516	0.556363	0.00146616	0.00514628	0.776258
cg06834951	-0.0100763	0.0210815	0.63362	0.0185828	0.0114477	0.107392	0.00620742	0.0173011	0.720441
cg06834983	-0.00611883	0.00560023	0.276955	-0.00133534	0.00304104	0.661446	0.00326365	0.00459598	0.479138
cg06834998	-0.0512184	0.0371797	0.171127	0.0244347	0.0201894	0.228767	0.0106129	0.0305125	0.728639
cg06835015	0.00137282	0.0134273	0.918751	0.00606383	0.0072913	0.407407	-0.00577349	0.0110195	0.601377
cg06835074	0.0174214	0.0442467	0.694541	-0.0433397	0.0240269	0.074	-0.0265118	0.0363123	0.466878
cg06835125	0.0066089	0.0232926	0.777147	-0.00234123	0.0126484	0.853491	-0.0131734	0.0191157	0.492186
cg06835156	-0.0230214	0.0167875	0.173061	0.00476927	0.00911598	0.601903	0.0143686	0.0137771	0.299266
cg06835182	-0.00216343	0.0131675	0.869795	0.000959058	0.00715021	0.893545	0.00549517	0.0108062	0.612108
cg06835212	-0.0194626	0.00998223	0.0537544	0.00522079	0.00542056	0.337587	0.00815688	0.00819218	0.321586
cg06835221	0.00395358	0.00705453	0.576325	0.00283672	0.00383076	0.460567	-0.00469066	0.00578948	0.419573
cg06835245	-0.00360706	0.0101477	0.722928	-0.00572977	0.00551041	0.30071	0.00755287	0.00832798	0.366428
cg06835272	-0.00890695	0.00950495	0.350768	0.0063197	0.00516139	0.22341	0.00335945	0.00780049	0.66755
cg06835281	-0.0439493	0.0180321	0.016401	0.0143955	0.0097918	0.144375	0.0440103	0.0147985	0.00361333
cg06835319	0.00513396	0.00848092	0.546191	0.00224978	0.00460532	0.626155	-0.00445141	0.0069601	0.523787
cg06835325	-0.0137844	0.0128355	0.285203	-0.000514731	0.00696993	0.941264	0.015152	0.0105338	0.153153
cg06835392	0.0041639	0.0133887	0.756389	-0.00673221	0.00727036	0.356483	-0.00844997	0.0109878	0.443523
cg06835404	0.00177231	0.00936042	0.850174	0.00370562	0.0050829	0.467529	-0.00285064	0.00768188	0.711287
cg06835411	0.0258828	0.0844704	0.759869	0.00376579	0.0458692	0.934718	-0.0187261	0.0693229	0.787568
cg06835425	0.00272207	0.00293942	0.356445	-0.00232655	0.00159617	0.147804	-0.0013061	0.00241231	0.589306
cg06835459	0.0191886	0.0206891	0.355712	0.0118673	0.0112346	0.29314	-0.00737083	0.0169791	0.665057
cg06835483	-0.00797446	0.0112147	0.478546	0.0108397	0.00608984	0.077844	0.00276208	0.00920367	0.764663
cg06835509	0.0399667	0.0136042	0.00402731	-0.0227785	0.00738737	0.00258719	-0.0267543	0.0111647	0.0182467
cg06835526	0.00600572	0.013101	0.647556	-0.00501344	0.00711409	0.482474	-0.00447027	0.0107516	0.678385
cg06835557	0.00911733	0.0171438	0.595926	0.0073027	0.00930942	0.434467	-0.0126494	0.0140695	0.37058
cg06835581	-0.00893395	0.00877402	0.310804	-0.000911626	0.00476448	0.848613	0.00742387	0.00720063	0.304801
cg06835628	-0.0419918	0.0224741	0.0643597	0.0170867	0.0122039	0.164298	0.0236763	0.018444	0.201948
cg06835647	-0.00610817	0.0129043	0.636905	0.00574439	0.00700729	0.414119	0.00228022	0.0105902	0.829922
cg06835707	0.00427366	0.0315525	0.892507	0.00842119	0.0171337	0.624053	-0.00740914	0.0258944	0.775318
cg06835726	-0.00899846	0.0188905	0.634771	0.00313835	0.0102579	0.760226	0.00781962	0.015503	0.614993
cg06835744	0.00214462	0.00823022	0.794904	-0.00491091	0.00446918	0.274238	-0.00395057	0.00675435	0.559818
cg06835752	-0.00341545	0.0140101	0.807852	0.00193744	0.00760779	0.799457	0.00348659	0.0114978	0.762279
cg06835772	0.0106828	0.00767978	0.167026	0.00290962	0.00417028	0.486834	-0.0100686	0.00630262	0.113016
cg06835777	0.0713152	0.024126	0.00381452	-0.0331144	0.0131009	0.0129037	-0.047352	0.0197996	0.018474
cg06835786	0.00876541	0.0218202	0.688677	-0.000502911	0.0118489	0.966222	-0.0047629	0.0179074	0.790757
cg06835814	0.00758014	0.0128206	0.555567	0.00567597	0.00696184	0.416664	-0.00519104	0.0105215	0.622733
cg06835821	-0.00658886	0.00573667	0.253232	0.00386993	0.00311513	0.216768	0.00464823	0.00470795	0.325655
cg06835822	-0.00926991	0.00916799	0.314179	-0.00068999	0.00497841	0.890022	0.00870439	0.00752395	0.249823
cg06835875	-0.0184672	0.0133441	0.169185	0.017388	0.00724614	0.0180926	0.0079774	0.0109512	0.467887
cg06835941	0.00660346	0.0136146	0.628622	0.00590766	0.00739303	0.425963	-0.00510866	0.0111732	0.648412
cg06835942	-0.00582637	0.00882388	0.510445	-0.00394108	0.00479155	0.412569	0.00464267	0.00724155	0.522781
cg06835960	0.0279505	0.00977102	0.00506208	-0.00830823	0.00530587	0.120254	-0.0178033	0.00801885	0.0284565
cg06835967	-0.00215229	0.00357833	0.548758	0.00147786	0.00194311	0.448545	0.00163586	0.00293665	0.578625
cg06835987	-0.0222463	0.0116501	0.0587983	0.00676702	0.00632626	0.287108	0.0165259	0.00956098	0.0867095
cg06835998	-0.00340617	0.00812046	0.675702	-0.000383485	0.00440958	0.930856	0.00272452	0.00666427	0.683463
cg06836020	0.00480226	0.00539853	0.375649	0.00315621	0.00293151	0.283993	-0.00517602	0.00443044	0.245217
cg06836028	0.00277099	0.00712452	0.698074	-0.00533318	0.00386877	0.170839	-0.00158962	0.00584693	0.78623
cg06836032	-0.0252751	0.0169959	0.139842	0.0189788	0.00922914	0.04211	0.0140554	0.0139481	0.315814
cg06836084	0.00232397	0.00929507	0.803037	-0.00121667	0.00504742	0.809966	0.000157702	0.00762825	0.983544
cg06836102	-0.0150165	0.0124681	0.231022	-0.00075951	0.00677044	0.910885	0.0167671	0.0102323	0.104145
cg06836148	0.000739274	0.009471	0.937925	-0.00068142	0.00514295	0.894834	0.00235517	0.00777263	0.762456
cg06836176	-0.00356516	0.0113973	0.75502	-0.00298473	0.00618898	0.630575	0.00603925	0.0093535	0.51984
cg06836181	0.00131302	0.00295063	0.657196	0.001022	0.00160225	0.524895	-0.00184583	0.00242151	0.447535
cg06836238	0.000902286	0.00846558	0.915314	0.00580965	0.00459699	0.208975	-0.00354883	0.00694751	0.610511
cg06836338	-0.000807454	0.00250153	0.747472	0.000506253	0.00135838	0.710098	0.000270035	0.00205295	0.895592
cg06836380	-0.00892929	0.0102612	0.386085	0.00476463	0.00557203	0.394355	0.00626706	0.00842109	0.458336
cg06836435	-0.00213131	0.0286426	0.940819	0.00114762	0.0155535	0.941316	-0.0156694	0.0235063	0.506421
cg06836442	-0.0020607	0.0152795	0.892964	0.0047825	0.00829711	0.565519	-0.0074368	0.0125396	0.554353
cg06836480	-0.00762196	0.0129228	0.556529	0.000814944	0.00701734	0.907759	0.00553347	0.0106054	0.602887
cg06836483	0.00408098	0.00722133	0.573137	0.00312834	0.00392133	0.426719	-0.00547667	0.00592637	0.357448
cg06836497	-0.00104115	0.00215328	0.629688	-0.00236536	0.00116928	0.0455067	0.000936996	0.00176715	0.597021
cg06836512	-0.0195953	0.0129565	0.133301	-0.00720515	0.00703563	0.308038	0.0263997	0.0106331	0.014546
cg06836528	0.0117515	0.00667555	0.081122	0.000429855	0.00362496	0.905823	-0.0126653	0.00547847	0.0226491
cg06836544	0.0010808	0.00718223	0.880659	0.000425969	0.0039001	0.913227	0.000703999	0.00589429	0.905147
cg06836633	0.000172869	0.0084123	0.983642	9.46292e-05	0.00456805	0.98351	0.00407778	0.00690378	0.55596
cg06836641	0.00240741	0.00732103	0.742905	0.00217156	0.00397547	0.586007	-0.00083404	0.0060082	0.889849
cg06836656	0.00469394	0.00729742	0.521412	0.00632014	0.00396265	0.113598	-0.0086591	0.00598882	0.151055
cg06836690	-0.0103752	0.0149178	0.488214	0.000387916	0.00810066	0.961893	-0.0101848	0.0122427	0.407262
cg06836720	0.00733365	0.00992057	0.461338	-0.00635396	0.00538708	0.240751	-0.00540206	0.00814158	0.508389
cg06836725	-0.00429612	0.00604982	0.47913	0.00273924	0.00328518	0.406191	-0.0012883	0.00496495	0.795751
cg06836740	-0.00137333	0.00910085	0.88033	0.00779235	0.00494195	0.117719	0.000173247	0.00746885	0.981536
cg06836762	0.00643907	0.00777208	0.409189	-0.00332157	0.0042204	0.432959	-0.00711709	0.00637836	0.266932
cg06836772	-0.00326206	0.00270467	0.230374	0.00187747	0.00146869	0.203825	0.00194394	0.00221966	0.383058
cg06836799	-0.00746696	0.00324361	0.0232147	0.00481363	0.00176135	0.00731617	0.00462602	0.00266195	0.0850396
cg06836849	-0.00919637	0.0199448	0.645644	0.00415437	0.0108304	0.702028	0.005395	0.0163682	0.742328
cg06836872	-0.000253982	0.00959822	0.978937	0.00593656	0.00521203	0.257173	-0.00306806	0.00787703	0.697663
cg06836877	-0.0391149	0.0163512	0.0184445	-0.00281645	0.00887902	0.751691	0.0397672	0.013419	0.00372905
cg06836905	0.00123025	0.00730224	0.866518	-0.00440169	0.00396527	0.269393	-0.00401473	0.00599278	0.504307
cg06836909	-0.0124672	0.0101193	0.220568	5.01543e-05	0.00549498	0.992734	0.00773857	0.00830466	0.353463
cg06836938	-0.0483627	0.036739	0.190782	0.0206052	0.0199501	0.303945	0.0552383	0.0301509	0.0696473
cg06836948	0.000659225	0.0151005	0.965258	-0.0035653	0.00819988	0.66456	-0.010947	0.0123926	0.378976
cg06837034	-0.00374918	0.0071329	0.600212	0.00591469	0.00387331	0.129622	-0.00690558	0.0058538	0.240675
cg06837040	0.0013597	0.00811542	0.867249	0.00106052	0.00440684	0.810272	-4.21212e-05	0.00666013	0.994965
cg06837067	-0.000101812	0.00628045	0.987095	-0.00156007	0.00341042	0.648255	-0.000893899	0.00515422	0.862632
cg06837068	0.00060142	0.0256588	0.981342	0.0098968	0.0139333	0.479021	-0.0100834	0.0210576	0.632996
cg06837088	0.0164439	0.0220525	0.457457	0.0192277	0.011975	0.111217	-0.0148084	0.018098	0.414991
cg06837156	0.0199049	0.00905135	0.0299629	-0.00184115	0.00491507	0.708685	-0.018272	0.00742823	0.0154582
cg06837242	-0.0035453	0.00333504	0.29009	0.000820272	0.001811	0.651485	0.000843092	0.00273699	0.758637
cg06837251	0.0115002	0.00863457	0.185652	-0.00405492	0.00468875	0.389021	-0.00159654	0.00708619	0.822161
cg06837272	-0.0134403	0.0111918	0.232368	-0.00179556	0.00607739	0.768208	0.00931337	0.00918486	0.312812
cg06837308	0.00201496	0.012872	0.875896	-0.00051618	0.00698977	0.941266	0.00863909	0.0105638	0.415237
cg06837311	0.000592025	0.00533897	0.911908	0.00407387	0.00289917	0.162784	-0.0029842	0.00438157	0.497251
cg06837325	0.000840751	0.0127922	0.947717	0.00574604	0.00694645	0.40992	-0.000573631	0.0104983	0.956524
cg06837355	0.0010484	0.00263793	0.691819	0.00107307	0.00143245	0.455387	-0.00069748	0.00216489	0.747929
cg06837371	0.00125275	0.00818881	0.878692	-0.0045879	0.0044467	0.304451	0.00127737	0.00672037	0.849601
cg06837383	-0.0048961	0.0131424	0.710206	0.00696702	0.00713662	0.33109	0.00562404	0.0107857	0.603112
cg06837403	-0.0134831	0.116897	0.908384	-0.0142628	0.0634775	0.822637	-0.0304968	0.0959346	0.75117
cg06837426	-0.0182165	0.0136044	0.183327	0.00735861	0.00738749	0.321392	0.0155262	0.0111648	0.167145
cg06837433	0.00728333	0.0130383	0.577563	-0.00078399	0.00708007	0.912031	-0.00416218	0.0107002	0.698042
cg06837444	-0.00571855	0.0101116	0.572855	-0.000727517	0.00549079	0.894833	0.00826204	0.00829832	0.321616
cg06837499	0.00618615	0.0103181	0.550042	0.000193496	0.00560293	0.972513	-0.00565207	0.0084678	0.505864
cg06837552	0.0334215	0.0169357	0.0509541	-0.0144594	0.00919645	0.118757	-0.0139429	0.0138987	0.317977
cg06837568	0.00439786	0.00450336	0.330923	0.00119535	0.00244542	0.625946	-0.00219719	0.0036958	0.553392
cg06837596	0.0123405	0.0230461	0.593404	-0.00528287	0.0125145	0.673746	-0.00363254	0.0189134	0.848047
cg06837675	-0.00473309	0.0101112	0.640637	-0.000627143	0.0054906	0.909271	0.0128656	0.00829804	0.123908
cg06837731	-0.00123394	0.00290932	0.672297	-0.000118829	0.00157982	0.940179	-4.68223e-05	0.00238761	0.98439
cg06837737	0.00121898	0.00219087	0.579074	-0.000375448	0.00118969	0.752915	0.00046934	0.00179799	0.794553
cg06837775	0.00935734	0.00714225	0.192878	0.00185867	0.00387839	0.632721	-0.00670744	0.00586147	0.254972
cg06837783	0.0009761	0.00818996	0.905348	-0.000383965	0.00444732	0.931356	-0.00211623	0.0067213	0.753468
cg06837791	0.00368986	0.00382476	0.336795	-0.000419622	0.00207692	0.840258	-0.00257782	0.00313889	0.413279
cg06837799	-0.017267	0.0194573	0.376784	0.00547003	0.0105657	0.605697	0.0146225	0.0159681	0.361811
cg06837842	0.00305084	0.0166158	0.854657	-0.00892656	0.00902274	0.324668	-0.00545726	0.0136362	0.689783
cg06837911	0.0140629	0.00966079	0.148332	0.00875278	0.00524601	0.0980677	-0.00924916	0.00792838	0.2459
cg06837976	-0.0046988	0.0170885	0.783856	0.00843093	0.00927942	0.365567	-0.00325951	0.0140241	0.816642
cg06837981	-0.0021239	0.0077819	0.78542	-0.00312264	0.00422573	0.461507	0.0032511	0.00638642	0.611726
cg06837988	0.00787393	0.0180454	0.663445	-0.00865952	0.00979901	0.378778	-0.016547	0.0148094	0.266287
cg06838028	-0.0142749	0.0131938	0.281646	0.00729969	0.0071645	0.3105	0.00419088	0.0108278	0.699469
cg06838038	0.0182977	0.0197348	0.355863	0.00496427	0.0107164	0.644107	-0.0157989	0.0161959	0.331457
cg06838052	-0.00849799	0.013258	0.522874	-0.00420616	0.00719937	0.560255	0.00590911	0.0108805	0.588166
cg06838096	0.00815704	0.00673099	0.228161	-0.000948584	0.00365507	0.795715	-0.00683384	0.00552396	0.218675
cg06838146	0.00274641	0.00498443	0.582753	0.000951931	0.00270665	0.725735	-0.000694655	0.00409061	0.865466
cg06838151	-0.0137871	0.0127576	0.282193	0.00335722	0.00692763	0.628914	0.00756768	0.0104698	0.471332
cg06838175	-0.00147953	0.00838154	0.860208	-0.00264193	0.00455135	0.562783	0.00112104	0.00687853	0.870836
cg06838283	-0.010008	0.021811	0.647246	0.00930818	0.0118438	0.433609	0.0269955	0.0178998	0.134383
cg06838296	-0.000737364	0.0150439	0.960997	-0.012354	0.00816914	0.133332	0.00336891	0.0123461	0.785463
cg06838302	0.0462204	0.0218095	0.0363164	-0.0214037	0.011843	0.0734511	-0.0294476	0.0178985	0.102772
cg06838319	0.00853889	0.00349906	0.01627	-0.00313733	0.00190006	0.101555	-0.00571318	0.00287159	0.0491221
cg06838365	-0.00181942	0.00472402	0.700875	0.00158369	0.00256524	0.538271	-0.000986493	0.00387689	0.799619
cg06838375	0.00900447	0.00664599	0.178234	-0.00664733	0.00360891	0.0681805	-0.00451911	0.00545421	0.409151
cg06838394	-0.000195755	0.00215749	0.92787	-6.76964e-05	0.00117156	0.954026	-0.00105802	0.0017706	0.55137
cg06838405	0.0105378	0.00691154	0.130213	-0.000157083	0.00375311	0.966691	-0.00662872	0.00567214	0.245073
cg06838422	0.00350866	0.00269919	0.196355	-0.00129406	0.00146572	0.379222	-0.00368971	0.00221516	0.0986265
cg06838427	-0.000373884	0.00505108	0.941129	-0.0015581	0.00274284	0.571152	-0.00121742	0.00414531	0.769552
cg06838439	0.0195842	0.0127568	0.127609	-0.0075323	0.00692723	0.27926	-0.0133654	0.0104692	0.204421
cg06838521	0.0304958	0.0155827	0.0528776	-0.00665112	0.00846171	0.433543	-0.0182646	0.0127883	0.156061
cg06838546	-0.012867	0.0110416	0.246411	-0.000246329	0.00599584	0.967304	0.0126054	0.00906161	0.16701
cg06838581	0.0138148	0.0108121	0.204041	-0.00982884	0.00587122	0.0969579	-0.00306715	0.00887327	0.730257
cg06838584	-0.0128867	0.0150479	0.39365	0.00599196	0.00817131	0.46494	0.00545416	0.0123494	0.659608
cg06838687	0.00183157	0.00877809	0.835106	-0.0021734	0.00476669	0.649321	0.00118158	0.00720397	0.870018
cg06838703	0.0202348	0.0223687	0.367653	-0.0214812	0.0121467	0.0797523	-0.00358109	0.0183575	0.845694
cg06838708	0.000658882	0.00793991	0.934015	-0.00051148	0.00431154	0.905784	-0.00281163	0.0065161	0.666957
cg06838754	0.0050982	0.00922587	0.58166	-0.000133293	0.00500984	0.978822	-0.000855188	0.00757145	0.910277
cg06838767	-0.015889	0.0073787	0.0334737	0.00278262	0.00400679	0.488847	0.0103347	0.00605553	0.0907079
cg06838807	0.0241689	0.0128192	0.062019	-0.0111848	0.00696109	0.110973	-0.0205799	0.0105204	0.0529783
cg06838840	0.00126506	0.0122062	0.917643	0.0128202	0.00662823	0.0556597	-0.00577618	0.0100173	0.565376
cg06838869	0.00188654	0.00702862	0.788888	0.00533291	0.00381669	0.165147	-0.00596156	0.00576823	0.303629
cg06838877	0.0035186	0.00488853	0.473195	-0.00416286	0.00265458	0.119711	-0.00218621	0.0040119	0.586905
cg06838879	-0.020719	0.0131975	0.119306	-0.00147778	0.00716651	0.837011	0.00967705	0.0108309	0.373557
cg06838914	-0.00481892	0.00999873	0.630797	0.00257733	0.00542952	0.63595	0.00847091	0.00820572	0.304188
cg06838921	0.00167945	0.00272573	0.539071	4.74609e-05	0.00148013	0.974478	-0.000823886	0.00223694	0.71335
cg06838940	-0.0200655	0.0135983	0.142911	0.0114849	0.00738417	0.122737	0.0224715	0.0111598	0.0464917
cg06838963	0.00762401	0.0121328	0.531057	-0.00228806	0.00658836	0.729038	-0.00340567	0.00995709	0.732977
cg06838966	-0.00424281	0.0108388	0.696225	-0.0031832	0.00588571	0.589715	0.0034151	0.00889517	0.701774
cg06838978	-0.0127257	0.0119113	0.287692	-0.00019074	0.0064681	0.976528	0.0203853	0.00977534	0.0393487
cg06838985	-0.00060411	0.00342856	0.860461	0.000351312	0.00186178	0.850678	-0.00126531	0.00281374	0.653819
cg06838991	0.00698491	0.00971569	0.473708	-0.00596879	0.00527582	0.260369	-0.00669503	0.00797344	0.402916
cg06839064	-0.00950413	0.00748459	0.206826	0.00942938	0.00406429	0.022183	0.00953051	0.00614242	0.123633
cg06839111	-0.0324498	0.0183441	0.0796741	0.00802367	0.00996123	0.422275	0.023306	0.0150546	0.124471
cg06839148	-0.0139301	0.0116922	0.236062	0.00231514	0.00634912	0.716081	0.0135257	0.00959553	0.161483
cg06839158	-0.00855612	0.00649302	0.190328	0.00134348	0.00352585	0.703911	0.00638056	0.00532867	0.233724
cg06839213	-0.00421898	0.00484452	0.385718	-0.00152492	0.00263067	0.563323	0.00412285	0.00397578	0.302015
cg06839241	-0.0119759	0.0264945	0.65215	-0.0022407	0.0143871	0.87652	0.00569	0.0217434	0.794051
cg06839255	0.0361332	0.0239726	0.134609	-0.0139391	0.0130176	0.28661	-0.0349358	0.0196738	0.0785385
cg06839301	-0.0101119	0.00989901	0.309257	0.00793145	0.00537537	0.14293	0.00697738	0.00812388	0.392279
cg06839360	0.00387045	0.00859328	0.653306	-0.00669546	0.00466633	0.154168	-5.39812e-05	0.0070523	0.993907
cg06839377	-0.013267	0.0142551	0.354054	-0.00894513	0.00774081	0.250356	0.0213818	0.0116988	0.0703065
cg06839380	-0.00267111	0.00337329	0.430158	0.00193008	0.00183177	0.294342	-0.000616669	0.00276838	0.82414
cg06839388	0.00250541	0.0103049	0.808359	0.00772886	0.0055958	0.17002	-0.00374179	0.00845702	0.659034
cg06839398	-0.00848758	0.0104412	0.418034	0.0061434	0.00566978	0.280941	0.00497568	0.00856883	0.562649
cg06839404	0.00164418	0.0089565	0.854685	0.00114506	0.00486357	0.814308	-0.0055259	0.00735039	0.453787
cg06839417	-0.0122688	0.00903649	0.177338	0.00972212	0.004907	0.0500558	0.00772993	0.00741603	0.299546
cg06839449	-0.0162941	0.012663	0.200883	0.0107859	0.00687627	0.11962	0.0121452	0.0103922	0.245059
cg06839454	0.0098407	0.00747257	0.190606	-0.00924134	0.00405776	0.0246929	-0.000660508	0.00613257	0.914426
cg06839483	-0.00690813	0.00748435	0.358022	0.000450761	0.00406416	0.911889	0.00678705	0.00614223	0.271579
cg06839496	0.0151841	0.0159555	0.34336	0.00035051	0.00866416	0.967804	-0.00664568	0.0130943	0.612802
cg06839512	0.00173664	0.00711832	0.80771	-0.00912047	0.0038654	0.0200621	-0.000153778	0.00584184	0.979047
cg06839602	0.0124108	0.00807034	0.126961	0.00299807	0.00438236	0.495338	-0.00627873	0.00662314	0.345208
cg06839607	-0.0198794	0.0143187	0.167834	0.00703684	0.00777534	0.367432	0.00744119	0.011751	0.527892
cg06839611	0.00185252	0.0039979	0.644012	0.00283393	0.00217094	0.194483	-0.0037301	0.00328098	0.258057
cg06839650	0.000332085	0.0143326	0.981557	-0.00321688	0.00778292	0.680173	0.00837471	0.0117625	0.47798
cg06839731	0.00958462	0.00904988	0.29188	-0.00421327	0.00491427	0.393113	-0.00443883	0.00742702	0.551296
cg06839734	0.00324105	0.010494	0.758022	0.00340667	0.00569847	0.551188	-0.00542632	0.00861219	0.529953
cg06839769	-0.00884647	0.0064441	0.172606	0.00732489	0.00349928	0.0386251	0.00271837	0.00528852	0.608274
cg06839777	0.000962446	0.00250229	0.701257	-0.000857538	0.0013588	0.529283	-0.000615216	0.00205357	0.76506
cg06839820	0.000424422	0.00253328	0.867254	-0.000936002	0.00137562	0.497668	-0.0012711	0.002079	0.542196
cg06839854	-0.0199949	0.0158045	0.208495	0.0102547	0.00858218	0.234704	0.0134458	0.0129704	0.302172
cg06839896	-0.0389102	0.0413655	0.348949	0.0246197	0.0224623	0.275453	0.0374806	0.0339477	0.271972
cg06839900	0.0482402	0.0173043	0.0062544	-0.0170009	0.00939658	0.0731404	-0.0287898	0.0142012	0.0450517
cg06839950	0.00121494	0.00598769	0.839583	-0.00255425	0.00325144	0.433805	0.00162222	0.00491395	0.741933
cg06839953	0.00211319	0.00310115	0.497038	0.00182492	0.00168399	0.280874	-0.00241546	0.00254504	0.344658
cg06839970	-0.0037101	0.00481682	0.44281	-0.00134866	0.00261563	0.607158	0.00762652	0.00395305	0.0562729
cg06840042	-0.000506177	0.00426134	0.905663	0.00079765	0.002314	0.730973	0.000629667	0.00349718	0.857445
cg06840062	-0.0128744	0.00812786	0.116069	0.0136373	0.0044136	0.00253653	0.005898	0.00667035	0.378511
cg06840100	0.0178797	0.0113678	0.118628	-0.0021779	0.00617293	0.724902	-0.0187344	0.00932926	0.0470793
cg06840109	-0.0129125	0.0124017	0.300072	0.0102625	0.00673439	0.130405	-0.00849843	0.0101778	0.405529
cg06840144	-0.0246696	0.0166738	0.141854	-0.000736259	0.00905422	0.935338	0.0207258	0.0136838	0.132736
cg06840154	-0.00332549	0.0120346	0.782816	0.0102571	0.00653506	0.119392	-0.00335974	0.00987655	0.734375
cg06840167	-0.00976179	0.0129208	0.451557	0.00146869	0.00701626	0.83458	0.0122437	0.0106038	0.250735
cg06840239	-0.000542836	0.00211808	0.798208	-0.00248285	0.00115016	0.033047	0.000901312	0.00173826	0.605141
cg06840243	-0.00265708	0.0192838	0.89066	-0.00398671	0.0104715	0.704146	-0.000641837	0.0158258	0.967723
cg06840246	0.00133588	0.00816189	0.870289	-0.00554225	0.00443208	0.213776	-5.64965e-06	0.00669827	0.999329
cg06840283	-0.00159832	0.00684331	0.815761	0.00241474	0.00371606	0.517169	0.00314648	0.00561615	0.576444
cg06840298	-0.00841883	0.00720838	0.245363	0.00448489	0.0039143	0.254377	0.00683649	0.00591575	0.250331
cg06840305	0.00955397	0.0106687	0.37247	0.000222727	0.00579335	0.969402	-0.00585892	0.00875559	0.504793
cg06840323	0.00205778	0.00777478	0.791756	-0.00149585	0.00422187	0.723785	-0.00518448	0.00638058	0.418236
cg06840325	0.0193019	0.00935809	0.0415068	-0.00821984	0.00508164	0.108622	-0.0106161	0.00767996	0.169677
cg06840327	-0.00166159	0.00599324	0.782113	-0.00306909	0.00325446	0.347726	0.00397431	0.00491851	0.420817
cg06840389	0.00764611	0.00487071	0.119331	0.0011136	0.0026449	0.67455	-0.00664391	0.00399728	0.0993385
cg06840402	0.00862336	0.00863348	0.320071	-0.00190462	0.00468816	0.685339	-0.00047273	0.0070853	0.946926
cg06840427	-0.00648176	0.0079237	0.415114	0.00486323	0.00430274	0.260823	0.00207778	0.0065028	0.749938
cg06840428	-0.00843772	0.0150881	0.577141	-0.0009893	0.00819314	0.904111	0.00795162	0.0123824	0.522099
cg06840429	0.012298	0.00672395	0.0701107	0.000791683	0.00365124	0.828746	-0.0140109	0.00551818	0.0125135
cg06840491	-0.000995028	0.00830232	0.904821	0.0010254	0.00450833	0.8205	-0.00351557	0.00681352	0.606911
cg06840535	0.0235875	0.0184661	0.204172	-0.00753047	0.0100275	0.454266	-0.0360624	0.0151547	0.0190522
cg06840680	-0.0133474	0.0103842	0.201369	-0.00236571	0.00563884	0.675641	0.0172616	0.00852208	0.0452351
cg06840699	-0.00257683	0.00268484	0.339277	0.000636922	0.00145793	0.663063	0.00348169	0.00220339	0.116943
cg06840703	-0.041807	0.0132209	0.00202405	0.0128233	0.00717925	0.0768293	0.030044	0.0108501	0.00660078
cg06840723	0.0161645	0.00658755	0.0157047	-0.00174474	0.00357718	0.626703	-0.011203	0.00540625	0.0405821
cg06840743	-0.0245247	0.0434596	0.573691	0.0371598	0.0235995	0.11822	0.0212139	0.0356663	0.553206
cg06840782	-0.00503758	0.00811219	0.535892	-0.00103501	0.00440509	0.814678	0.00407338	0.00665749	0.5419
cg06840801	0.0284648	0.0189919	0.136793	0.00894937	0.010313	0.387406	-0.0415336	0.0155862	0.00886333
cg06840817	0.00376131	0.00758187	0.620818	0.00400208	0.00411711	0.333154	-0.00345344	0.00622226	0.580012
cg06840837	-0.0157433	0.0140501	0.264937	0.00319645	0.0076295	0.676063	0.00888164	0.0115306	0.442793
cg06840883	-0.00196024	0.00863968	0.820932	0.0026019	0.00469153	0.580298	0.00673494	0.00709038	0.344261
cg06840895	0.0134492	0.0193332	0.488112	-0.0124519	0.0104983	0.238144	0.00356851	0.0158663	0.822466
cg06840920	0.000424813	0.0143794	0.976485	0.00366871	0.00780831	0.639394	-0.0109929	0.0118008	0.353617
cg06840930	0.00488753	0.00601027	0.417862	-0.00252857	0.0032637	0.440147	-0.00258542	0.00493249	0.601221
cg06840973	-0.00236092	0.00306833	0.443278	-0.000903323	0.00166617	0.588808	0.00127559	0.00251811	0.613474
cg06841024	0.0036414	0.0024517	0.140337	-0.000968268	0.00133133	0.46859	-0.0023764	0.00201206	0.240118
cg06841033	-0.0040089	0.0133373	0.764303	0.0111895	0.00724241	0.12522	-0.010165	0.0109456	0.355085
cg06841052	0.0300126	0.0172514	0.0847044	-0.00734891	0.00936785	0.434444	-0.0193554	0.0141578	0.174374
cg06841065	0.0129676	0.0329165	0.694376	-0.00324496	0.0178743	0.856275	0.0114098	0.0270138	0.673579
cg06841069	0.00125956	0.0153464	0.934736	-0.010084	0.00833344	0.228847	0.00484602	0.0125945	0.701148
cg06841177	0.000874564	0.0137455	0.949384	0.00236059	0.0074641	0.752405	-0.00499555	0.0112806	0.658748
cg06841192	0.0225857	0.00703447	0.00173611	-0.000298285	0.00381987	0.9379	-0.0210091	0.00577303	0.000418238
cg06841244	0.0117539	0.0110112	0.288106	-0.00465274	0.00597934	0.438159	-0.00824378	0.00903667	0.363627
cg06841252	0.00671634	0.00926023	0.469815	-0.00359919	0.0050285	0.475658	-0.00838587	0.00759965	0.272238
cg06841262	0.009569	0.0171442	0.577877	0.00781684	0.00930964	0.402926	-0.0147153	0.0140698	0.297912
cg06841330	0.0177789	0.0230773	0.44271	-0.00186551	0.0125315	0.881932	-0.0148016	0.018939	0.436164
cg06841337	0.00419201	0.00914951	0.647736	-0.000376541	0.00496838	0.939726	0.00278429	0.00750879	0.711497
cg06841432	0.0126505	0.0158058	0.42522	-0.00119969	0.00858288	0.889092	-0.00161077	0.0129715	0.901401
cg06841464	0.000248948	0.00327392	0.939526	0.00109412	0.00177781	0.539543	0.000215224	0.00268683	0.936301
cg06841486	-0.00870678	0.00472069	0.0678176	0.00173752	0.00256343	0.499316	0.00506016	0.00387416	0.194233
cg06841499	0.0263268	0.0175122	0.135616	-0.0125095	0.00950947	0.191086	-0.00990891	0.0143718	0.491981
cg06841535	0.0201342	0.0205037	0.328266	-0.00599596	0.0111339	0.591299	-0.0178408	0.0168269	0.291351
cg06841622	0.00207923	0.00387898	0.593024	0.000594354	0.00210637	0.778343	-0.00416479	0.00318339	0.193503
cg06841648	0.00347653	0.00593205	0.559037	-0.00337289	0.00322123	0.297357	-0.00203832	0.0048683	0.676258
cg06841662	0.0243659	0.00909421	0.00851112	-0.00796195	0.00493835	0.109769	-0.016851	0.00746341	0.0259307
cg06841693	0.00244927	0.0102926	0.812352	-0.0051191	0.00558911	0.36172	0.0026206	0.00844692	0.756963
cg06841713	0.0144522	0.0181325	0.42715	-0.0173528	0.00984633	0.0807852	-0.00600189	0.0148809	0.68749
cg06841783	-0.00685062	0.0103391	0.508976	0.0130337	0.00561434	0.0221022	0.00892943	0.00848505	0.294935
cg06841832	0.0252994	0.0113156	0.0273843	-0.0107539	0.00614463	0.0828842	-0.00632156	0.00928648	0.497474
cg06841833	-0.00482203	0.00678489	0.478774	0.00133401	0.00368434	0.717991	0.00773551	0.0055682	0.167569
cg06841846	0.00345546	0.00999992	0.730342	-0.00308275	0.00543017	0.57139	-0.00686844	0.0082067	0.404446
cg06841863	0.00369368	0.00371308	0.322029	0.00112199	0.00201628	0.579023	-0.000739271	0.00304724	0.808764
cg06841902	0.00487702	0.00828545	0.55732	0.0103291	0.00449918	0.0235846	-0.00324284	0.00679968	0.634372
cg06841964	-0.0117922	0.0235461	0.617504	-0.00935863	0.012786	0.465761	0.0164793	0.0193237	0.395622
cg06842049	0.00426304	0.00866144	0.623568	-0.00729847	0.00470334	0.123592	-0.00302501	0.00710824	0.671257
cg06842055	0.0227935	0.0139373	0.104817	-0.0153348	0.00756824	0.0451633	-0.0232779	0.011438	0.0442415
cg06842071	0.0247818	0.0180229	0.171921	-0.00455613	0.00978684	0.642467	-0.0121473	0.014791	0.413273
cg06842116	0.00142303	0.0162207	0.930252	-0.000520366	0.00880819	0.952998	0.00358845	0.013312	0.787999
cg06842127	-0.00742852	0.00972565	0.446617	0.000489491	0.00528123	0.926322	0.00367896	0.00798161	0.64576
cg06842181	-0.00907469	0.0133529	0.498182	0.00483007	0.0072509	0.50672	0.0045204	0.0109584	0.680772
cg06842210	-0.0126726	0.0142133	0.374553	-0.00410956	0.00771811	0.595484	0.0117963	0.0116645	0.314092
cg06842253	0.00146981	0.0145689	0.919824	-0.00182067	0.00791122	0.818412	-0.0117797	0.0119564	0.326675
cg06842329	0.00354514	0.0111648	0.751445	-0.000287894	0.00606272	0.962212	-0.00761791	0.00916269	0.407546
cg06842339	0.00934117	0.00658178	0.158655	0.00114135	0.00357404	0.750072	-0.00991275	0.00540151	0.0691807
cg06842409	0.0219625	0.0230508	0.342788	-0.0129152	0.0125171	0.304426	-0.0138095	0.0189173	0.466944
cg06842507	0.00725146	0.00500615	0.150319	-0.00189116	0.00271844	0.488099	-0.00729126	0.00410843	0.0787124
cg06842518	-0.00182852	0.00222675	0.413331	0.00146388	0.00120917	0.228626	-0.000968907	0.00182744	0.597043
cg06842537	-0.00229421	0.00325198	0.482002	-0.000304354	0.00176589	0.863478	0.00188726	0.00266883	0.480968
cg06842635	-0.00508819	0.011577	0.661156	0.00183048	0.00628657	0.771467	-0.00931671	0.009501	0.32894
cg06842637	0.00383603	0.0110892	0.730061	-0.0021784	0.00602169	0.718227	-0.000704093	0.00910068	0.938472
cg06842775	0.0551528	0.0188638	0.0041999	-0.0310975	0.0102434	0.0029946	-0.0343307	0.015481	0.028638
cg06842778	-0.00340466	0.00444882	0.445735	0.000212481	0.0024158	0.930073	0.00391793	0.00365104	0.285575
cg06842781	-0.00205328	0.00222925	0.359033	-0.00010371	0.00121053	0.931882	0.00162975	0.00182949	0.374968
cg06842800	-0.00511137	0.0113708	0.653943	-0.00286053	0.00617457	0.644082	0.00604244	0.00933173	0.518647
cg06842856	0.00734165	0.0156064	0.638983	-0.00314618	0.00847461	0.711167	0.00486602	0.0128078	0.704733
cg06842862	-0.00145606	0.00571235	0.799279	0.00112955	0.00310193	0.716449	-0.00251485	0.00468799	0.592734
cg06842886	-0.00491883	0.00657524	0.456006	0.00180177	0.00357049	0.614829	0.00645726	0.00539614	0.234018
cg06842913	-0.0080687	0.0151395	0.595138	-0.0168522	0.00822105	0.0427536	0.00254393	0.0124246	0.838146
cg06842946	0.000136969	0.0151555	0.992806	-0.0045476	0.00822973	0.581671	-0.00809691	0.0124377	0.516406
cg06843011	0.0442471	0.0249521	0.0789498	-0.0126902	0.0135495	0.351026	-0.0342241	0.0204776	0.0975065
cg06843030	0.00414453	0.00800966	0.605887	-0.000713571	0.00434941	0.869984	-0.00807359	0.00657334	0.221981
cg06843033	0.0116658	0.0151063	0.441626	-0.0115595	0.00820306	0.161605	-0.0151399	0.0123974	0.224615
cg06843058	-0.0114291	0.00878481	0.195975	-0.000701909	0.00477034	0.883291	0.0104538	0.00720949	0.149902
cg06843131	0.0148276	0.013766	0.283785	-0.00571947	0.00747525	0.445838	-0.0132306	0.0112975	0.244085
cg06843147	-0.00467832	0.00900522	0.604447	0.00278681	0.00489002	0.56991	0.00972556	0.00739037	0.190917
cg06843180	0.0183028	0.0113781	0.110571	-0.0109981	0.00617856	0.0778312	-0.00831009	0.00933776	0.375437
cg06843189	-0.0032559	0.00756292	0.667668	0.00769011	0.00410682	0.0637902	0.00213018	0.00620671	0.732098
cg06843218	0.0132043	0.0159064	0.408264	-0.00558745	0.00863748	0.519055	-0.0090847	0.013054	0.487938
cg06843231	-0.0143845	0.0114483	0.211607	-0.00541951	0.00621668	0.385232	0.0083968	0.00939536	0.373424
cg06843240	0.000169011	0.00302519	0.955549	-0.00119197	0.00164274	0.469628	-0.000132022	0.0024827	0.957688
cg06843320	6.10434e-05	0.00349	0.986077	-0.000896634	0.00189514	0.637063	0.00176443	0.00286416	0.539142
cg06843388	0.00821182	0.0157986	0.60426	0.00254831	0.00857897	0.766995	-0.00302244	0.0129655	0.816106
cg06843422	-0.0142558	0.00961493	0.14102	-0.00190558	0.00522111	0.71583	0.00977406	0.00789075	0.218103
cg06843515	-0.00137772	0.00295284	0.641728	0.000373524	0.00160345	0.816234	-0.000674965	0.00242333	0.78113
cg06843553	-0.00907092	0.0121501	0.456915	0.00327838	0.00659776	0.620256	0.0133608	0.00997131	0.183033
cg06843559	0.000387256	0.00472647	0.934849	-0.00227468	0.00256657	0.377404	0.00175405	0.00387891	0.652013
cg06843575	-0.00492583	0.00497092	0.323895	-0.00434389	0.00269932	0.110426	0.00332952	0.00407952	0.416175
cg06843596	0.0138312	0.0197598	0.485428	-0.00518046	0.01073	0.630196	-0.00312715	0.0162164	0.847441
cg06843631	0.000637195	0.0034748	0.854841	-0.000482485	0.00188689	0.798657	-0.00159515	0.00285169	0.577047
cg06843632	0.00410217	0.00869145	0.637878	-0.00185526	0.00471964	0.695011	-0.00897474	0.00713287	0.210975
cg06843687	-0.00218825	0.00385396	0.571333	0.00303994	0.00209278	0.149186	6.91161e-05	0.00316285	0.982605
cg06843688	-0.0243981	0.0195747	0.215262	0.0114284	0.0106295	0.284653	0.0265565	0.0160645	0.101158
cg06843739	-0.0213467	0.0150975	0.16021	0.0151717	0.00819828	0.06691	0.0112626	0.0123902	0.365342
cg06843866	0.0346355	0.0145777	0.019234	-0.0122769	0.00791597	0.123796	-0.0312365	0.0119635	0.0102874
cg06843871	-0.00332142	0.00764224	0.664694	-0.000982824	0.0041499	0.813228	-0.000838643	0.00627181	0.893871
cg06843889	-0.00533414	0.00627226	0.396931	-0.00149256	0.00340597	0.662086	0.00271145	0.00514749	0.599426
cg06843955	-0.00179698	0.0117085	0.878303	0.0075847	0.00635794	0.235456	0.00993414	0.00960885	0.303473
cg06844012	-0.00501134	0.00349656	0.154631	0.00135628	0.00189871	0.476542	0.00563803	0.00286955	0.0519615
cg06844016	-0.00420555	0.0158048	0.790665	-0.000813648	0.00858232	0.924642	0.00583347	0.0129706	0.653779
cg06844027	0.00187641	0.0166765	0.910617	-0.00645187	0.00905569	0.477685	-0.00846259	0.013686	0.537631
cg06844074	0.0275512	0.0307663	0.372476	0.00169337	0.0167068	0.91945	-0.000550635	0.0252492	0.982641
cg06844159	-0.0143009	0.0159572	0.372101	-0.000393558	0.00866509	0.963856	0.0141077	0.0130957	0.283714
cg06844165	-0.0331259	0.0166609	0.049268	0.0145403	0.0090472	0.110885	0.0237261	0.0136732	0.0855006
cg06844181	-0.0132863	0.0113511	0.244334	0.00625201	0.00616386	0.312665	0.0130286	0.00931555	0.164751
cg06844209	-0.000291455	0.00265592	0.912817	0.000605508	0.00144222	0.675418	0.00136477	0.00217965	0.532519
cg06844213	-0.0604974	0.0429099	0.161399	0.022997	0.023301	0.32583	0.0361623	0.0352152	0.306723
cg06844215	0.00126141	0.00346352	0.716408	-0.00256854	0.00188076	0.174822	-0.00208117	0.00284243	0.465617
cg06844272	-0.00515282	0.00923031	0.577808	-0.00510729	0.00501225	0.310457	0.000789269	0.0075751	0.917206
cg06844372	0.00475385	0.00980592	0.628787	0.000752503	0.00532482	0.887876	-0.0034447	0.00804748	0.669454
cg06844452	0.00109171	0.00380594	0.774771	0.000627159	0.0020667	0.762114	-0.000310988	0.00312344	0.92087
cg06844454	-0.00523112	0.00707855	0.461475	0.000775462	0.0038438	0.84049	0.00666814	0.0058092	0.253517
cg06844455	0.0225931	0.0123949	0.0710536	-0.012308	0.00673067	0.0701622	-0.00997323	0.0101722	0.32902
cg06844489	0.00272537	0.00268434	0.312198	-0.0018569	0.00145765	0.205384	-0.00196176	0.00220297	0.375137
cg06844496	-0.00717818	0.0149496	0.632068	-0.0138177	0.00811795	0.0915581	0.00578237	0.0122688	0.638355
cg06844526	-0.000207453	0.0117678	0.985967	-0.00538783	0.00639016	0.400977	0.00263915	0.00965755	0.785156
cg06844602	-0.015214	0.0163223	0.353327	-0.00182745	0.00886336	0.837031	0.0022218	0.0133953	0.868569
cg06844633	-0.0146257	0.0146681	0.320899	0.0147567	0.00796507	0.0666098	0.0183477	0.0120377	0.130334
cg06844661	-0.0024901	0.0129332	0.847679	0.00195526	0.00702302	0.781222	-0.00282325	0.010614	0.790742
cg06844689	0.000189784	0.00251726	0.940039	0.000348841	0.00136693	0.799044	-0.00127645	0.00206586	0.537934
cg06844719	-0.0783812	0.0991666	0.430995	-0.0596044	0.0538495	0.270765	0.0744952	0.0813837	0.362006
cg06844744	-0.0112877	0.00778811	0.150084	0.00711902	0.00422911	0.0951456	0.00462402	0.00639152	0.470932
cg06844749	-0.00882843	0.0469546	0.851207	0.0031754	0.0254973	0.901116	0.00832133	0.0385345	0.829431
cg06844837	-0.0189487	0.015595	0.22695	0.00992421	0.00846843	0.243767	0.0270826	0.0127985	0.0365939
cg06844845	0.00190785	0.00871275	0.827078	0.000242239	0.00473121	0.959259	-0.000709436	0.00715035	0.921147
cg06844864	-0.0118647	0.00959236	0.218761	0.00366326	0.00520885	0.48337	0.0105814	0.00787222	0.181667
cg06844930	0.0136458	0.0109226	0.214201	-0.000779951	0.00593119	0.89562	-0.00476035	0.0089639	0.59645
cg06844932	0.000360304	0.00369414	0.92248	0.0009628	0.00200599	0.632208	-0.000363901	0.00303169	0.904677
cg06844936	-0.00585805	0.0107025	0.585246	0.0135087	0.00581169	0.0219397	-0.000172676	0.0087833	0.984351
cg06844939	0.00266837	0.00435369	0.541209	-0.00274058	0.00236415	0.248874	0.00133009	0.00357297	0.710412
cg06844968	0.000746123	0.0213138	0.972138	-0.00921307	0.0115738	0.427732	0.00687193	0.0174917	0.695178
cg06844984	0.024074	0.0133945	0.0750308	-0.0192018	0.00727348	0.00949588	-0.015058	0.0109925	0.173526
cg06844987	-0.00137051	0.00733693	0.852165	-0.0019035	0.00398411	0.633761	0.00128853	0.00602125	0.830946
cg06844988	-0.00146587	0.00699983	0.834511	0.000687027	0.00380105	0.856899	0.000355556	0.00574459	0.95076
cg06844998	-0.000425932	0.00604626	0.943967	0.00565778	0.00328325	0.0876575	-0.00430105	0.00496202	0.387942
cg06845079	-0.00663262	0.00849645	0.436694	0.00319556	0.00461375	0.490009	0.00795197	0.00697283	0.256588
cg06845128	0.00572167	0.0121134	0.637618	0.00133552	0.00657782	0.839484	-0.00376829	0.00994117	0.705375
cg06845199	-0.0037536	0.00611092	0.540322	-0.0026006	0.00331836	0.434899	0.00358147	0.00501509	0.476654
cg06845262	0.0210515	0.0542139	0.698541	-0.0269164	0.0294393	0.362558	-0.0074145	0.0444921	0.867953
cg06845268	-0.0237655	0.0187361	0.207322	0.0205865	0.0101741	0.0454545	0.00796545	0.0153763	0.605475
cg06845303	-0.00524706	0.021473	0.80741	0.0132098	0.0116603	0.259726	0.00454287	0.0176224	0.797051
cg06845332	0.000739498	0.0104268	0.943588	0.0105059	0.00566196	0.0661991	-0.00433362	0.00855701	0.613561
cg06845354	0.019514	0.0127545	0.128895	-0.0091891	0.00692595	0.187334	-0.0156362	0.0104673	0.138086
cg06845408	-0.013879	0.00826413	0.0959082	0.00574072	0.0044876	0.203504	0.0116296	0.00678218	0.0892118
cg06845425	-0.0100372	0.0141129	0.478459	0.0071339	0.00766358	0.353952	0.00979805	0.0115821	0.399409
cg06845438	-0.00437672	0.00784254	0.577928	0.00805405	0.00425866	0.0612261	0.000769012	0.00643619	0.905111
cg06845482	0.00515333	0.0112559	0.647976	0.00756128	0.0061122	0.218692	-0.0106788	0.00923747	0.250171
cg06845571	-0.00641435	0.0030609	0.0384143	0.00242336	0.00166213	0.147695	0.00515348	0.00251201	0.0425897
cg06845581	0.00160429	0.00864191	0.853069	-0.00151494	0.00469274	0.74744	0.00135823	0.00709221	0.848479
cg06845584	-0.00464181	0.00557036	0.406479	0.00357664	0.00302482	0.239585	0.00719497	0.00457146	0.118385
cg06845634	0.00550677	0.00685695	0.423653	-0.000379233	0.00372347	0.919062	-0.00621385	0.00562734	0.271905
cg06845639	-0.000195801	0.00339584	0.954125	-0.000785746	0.00184401	0.670863	0.00152071	0.00278689	0.586401
cg06845645	0.00273876	0.00921459	0.766859	0.00724764	0.00500371	0.150335	-0.00715896	0.00756219	0.345878
cg06845655	-0.0051049	0.0139547	0.715202	0.00910123	0.00757767	0.232308	0.00416844	0.0114523	0.716569
cg06845669	-0.00177862	0.00804044	0.825339	0.00149874	0.00436613	0.732053	-0.00127112	0.0065986	0.8476
cg06845706	0.0528105	0.022119	0.0186659	-0.00725275	0.0120111	0.547195	-0.0404588	0.0181526	0.0278588
cg06845718	0.00833726	0.00709441	0.242457	-0.00331192	0.00385241	0.391825	-0.00414671	0.00582222	0.477836
cg06845722	0.00695701	0.00550891	0.209308	-0.000918494	0.00299145	0.759394	-0.00226018	0.00452103	0.618126
cg06845774	-0.00454633	0.00791517	0.566882	0.00634875	0.0042981	0.142505	0.00816452	0.00649579	0.211455
cg06845853	0.00644714	0.00613312	0.29547	-0.00544505	0.00333041	0.104919	-0.00578706	0.00503331	0.252739
cg06845858	-0.00249895	0.00216284	0.250431	0.000507617	0.00117447	0.666435	0.00243921	0.00177499	0.17217
cg06845943	0.00494312	0.00513878	0.338197	-0.00243163	0.00279047	0.385429	-0.00485924	0.00421728	0.251727
cg06845950	-0.000919446	0.00711202	0.897372	-0.000313151	0.00386198	0.935521	0.00153528	0.00583667	0.793012
cg06845980	-0.00280869	0.00356942	0.433046	0.00202923	0.00193827	0.297427	0.00170076	0.00292934	0.562701
cg06846006	-0.00822324	0.00659716	0.215236	0.00184513	0.0035824	0.607548	0.00453872	0.00541413	0.403675
cg06846010	-0.0157889	0.0115073	0.172829	0.00851249	0.00624869	0.175891	0.00819679	0.00944375	0.387306
cg06846055	-0.00240339	0.0065502	0.714385	0.00289589	0.00355689	0.41731	0.00335805	0.00537559	0.533472
cg06846069	-0.00847485	0.00708735	0.234357	-0.00108238	0.00384858	0.779053	0.00808698	0.00581642	0.167224
cg06846099	-0.0335426	0.0128307	0.0101951	0.00455188	0.00696733	0.514914	0.0224727	0.0105298	0.0350478
cg06846112	-0.0438412	0.0221412	0.0501932	-0.00362051	0.0120232	0.763886	0.0433501	0.0181708	0.0187557
cg06846137	-0.00404895	0.00756731	0.59369	3.70931e-05	0.00410921	0.992814	0.0014688	0.00621031	0.813477
cg06846186	0.00249065	0.0225515	0.91226	-0.0084953	0.012246	0.489319	-0.0137734	0.0185075	0.458338
cg06846259	-0.0170878	0.0235345	0.469337	-0.00331659	0.0127798	0.79572	0.00382843	0.0193142	0.84324
cg06846279	0.0125853	0.00794669	0.116129	-0.00263241	0.00431522	0.5431	-0.00763038	0.00652166	0.244527
cg06846282	0.0141874	0.0133309	0.28955	-0.000130051	0.00723899	0.985699	-0.0187512	0.0109404	0.0893566
cg06846310	0.000295014	0.00291097	0.919461	0.00186626	0.00158072	0.240293	-0.0001323	0.00238897	0.955936
cg06846320	-0.0121201	0.014878	0.417042	0.00433612	0.00807907	0.592551	0.00167854	0.01221	0.890909
cg06846350	-0.0387357	0.0181871	0.0354138	0.0384027	0.00987597	0.000172975	0.0320606	0.0149257	0.0339074
cg06846458	0.00786029	0.00840206	0.35157	0.000674851	0.0045625	0.882683	-0.00344253	0.00689538	0.618599
cg06846484	-0.00653702	0.0102852	0.526374	0.00811585	0.00558509	0.149035	0.000229522	0.00844083	0.978356
cg06846495	0.0175718	0.0111034	0.116391	-0.0057298	0.00602936	0.344034	-0.0137084	0.00911227	0.135348
cg06846572	0.00875362	0.00850683	0.305732	-0.00283786	0.00461939	0.540261	-0.00944855	0.00698136	0.178704
cg06846637	0.00447528	0.0106681	0.675669	0.00752541	0.00579301	0.196643	-0.0118997	0.00875507	0.176872
cg06846640	-0.00385691	0.00757269	0.61155	0.000300992	0.00411213	0.941783	0.00926159	0.00621473	0.139017
cg06846669	-0.00498005	0.00950112	0.601226	0.00232404	0.00515931	0.653268	0.00279223	0.00779735	0.720955
cg06846700	0.0105587	0.00786637	0.182277	-0.00405876	0.00427161	0.344108	-0.00411265	0.00645575	0.525414
cg06846719	-0.0105173	0.00886482	0.238018	0.00071178	0.00481378	0.882722	0.00759076	0.00727515	0.299059
cg06846733	0.0154304	0.0186627	0.410138	-0.00198211	0.0101342	0.845295	-0.00852374	0.015316	0.578982
cg06846752	0.00389793	0.00633113	0.539379	-0.00401111	0.00343794	0.245847	-0.00148603	0.00519581	0.775413
cg06846777	0.000475493	0.00830579	0.954451	-0.00264905	0.00451022	0.558177	0.00543498	0.00681637	0.42697
cg06846812	0.0019087	0.0154296	0.901776	-0.00433693	0.0083786	0.605763	0.00522219	0.0126627	0.680844
cg06846819	0.00179006	0.00191609	0.352236	0.00160536	0.00104048	0.125726	-0.00269383	0.00157249	0.0895127
cg06846833	0.0112456	0.0111825	0.316794	0.006991	0.00607234	0.252111	-0.0102421	0.00917722	0.26684
cg06846862	0.0086235	0.0128935	0.505008	-0.00775814	0.00700143	0.270245	-0.000786047	0.0105814	0.940918
cg06846884	0.0352196	0.0239049	0.143519	-0.00911424	0.0129808	0.484081	-0.0290726	0.0196182	0.141219
cg06846895	-0.0245101	0.0395721	0.536949	-0.00970996	0.0214885	0.652254	0.00905803	0.0324759	0.780833
cg06846898	0.0121063	0.00799786	0.132973	0.00437718	0.00434301	0.315729	-0.0154966	0.00656366	0.0199878
cg06846903	-0.02077	0.0147981	0.163267	-0.00815828	0.00803567	0.31221	0.0108551	0.0121444	0.373364
cg06846910	0.0293725	0.0208247	0.161224	-0.0167353	0.0113083	0.141754	-0.0137477	0.0170903	0.422892
cg06846976	0.0197232	0.0201029	0.328691	-0.000121089	0.0109163	0.99117	-0.0182111	0.016498	0.272072
cg06846998	0.0378154	0.0235717	0.111521	-0.015285	0.0127999	0.234988	-0.0177097	0.0193447	0.361941
cg06847021	0.00875716	0.00649572	0.180382	-0.0018352	0.00352731	0.603912	-0.00895082	0.00533089	0.095981
cg06847024	0.00475339	0.00820426	0.563517	-0.0038873	0.00445508	0.384807	-1.86201e-05	0.00673304	0.997798
cg06847053	0.00154906	0.00647878	0.811474	-0.00324647	0.00351811	0.358137	0.00123237	0.00531698	0.817139
cg06847086	-0.0276653	0.0164805	0.0960561	0.0149725	0.00894927	0.0971615	0.00957937	0.0135252	0.480281
cg06847130	0.00613273	0.01336	0.647114	0.00606344	0.00725476	0.405086	-0.00259671	0.0109642	0.813226
cg06847149	-0.0153901	0.0132351	0.247419	0.00272968	0.00718695	0.704818	-0.00327838	0.0108617	0.763353
cg06847157	0.0038592	0.00791964	0.627019	0.00207736	0.00430053	0.630022	-0.00156416	0.00649946	0.810267
cg06847168	0.0123336	0.0135783	0.365687	-0.00633687	0.0073733	0.391969	-0.00527619	0.0111434	0.636808
cg06847188	-0.0127875	0.0110272	0.248708	0.0129715	0.00598799	0.0324503	0.00377238	0.00904975	0.677601
cg06847237	-0.00501858	0.00821172	0.542362	0.00277704	0.00445914	0.534721	0.00181158	0.00673917	0.788576
cg06847253	0.00820286	0.021991	0.709859	0.0264938	0.0119416	0.0285665	0.00520072	0.0180475	0.77376
cg06847278	-0.00450257	0.0113347	0.691962	-0.00134638	0.00615499	0.827253	0.00519401	0.00930214	0.577728
cg06847283	-0.0012306	0.00297756	0.680198	-0.00055025	0.00161688	0.734268	0.00245976	0.00244362	0.316332
cg06847320	-0.000421101	0.00807935	0.958527	-0.00389734	0.00438726	0.376301	0.00747403	0.00663053	0.262105
cg06847336	-0.00319047	0.00928883	0.731898	-0.00309836	0.00504403	0.54031	-0.00388629	0.00762313	0.611211
cg06847344	0.0210454	0.0139802	0.135095	-0.0100666	0.00759154	0.187578	-0.0170689	0.0114732	0.139686
cg06847417	0.00274227	0.0149973	0.855252	-0.00372817	0.00814388	0.648008	-0.0119368	0.012308	0.334252
cg06847424	-0.00176486	0.00764536	0.817868	-0.000332347	0.00415159	0.936341	-0.00142685	0.00627437	0.820527
cg06847428	-0.019447	0.0108454	0.0757041	0.00130061	0.0058893	0.825624	0.0079316	0.0089006	0.374804
cg06847471	0.0098906	0.0133691	0.460991	-0.000368133	0.0072597	0.959649	-0.0051873	0.0109717	0.6373
cg06847541	0.0242027	0.0117772	0.0422432	-0.00461627	0.00639527	0.471933	-0.0133943	0.00966527	0.168606
cg06847558	0.0196374	0.00889662	0.0293702	-0.00362396	0.00483105	0.454773	-0.0124575	0.00730124	0.0907892
cg06847567	-0.0134988	0.0162006	0.406519	0.00580676	0.00879725	0.510592	0.0101897	0.0132954	0.445075
cg06847593	0.00465966	0.0125452	0.711032	-0.0111872	0.0068123	0.103403	0.00909375	0.0102955	0.379017
cg06847600	0.00739805	0.0159387	0.643453	-0.00311271	0.00865504	0.719805	-0.00208454	0.0130805	0.873676
cg06847608	-0.022663	0.0186897	0.227883	0.00325843	0.0101489	0.748772	0.026439	0.0153382	0.0875652
cg06847624	0.0293615	0.0162975	0.0743479	0.00392959	0.00884986	0.657894	-0.0239139	0.0133749	0.0765349
cg06847670	0.0147383	0.00619785	0.0191336	0.000620313	0.00336556	0.854108	-0.0134949	0.00508643	0.00915561
cg06847678	-0.00967814	0.00894528	0.281651	0.0078356	0.00485747	0.109588	0.0113205	0.00734118	0.125933
cg06847685	-0.00477861	0.00981379	0.627278	0.00322948	0.00532909	0.545757	0.000530302	0.00805394	0.947622
cg06847750	-0.0162171	0.0140599	0.251233	0.00420667	0.00763481	0.582761	0.00755938	0.0115386	0.513747
cg06847767	-0.0041527	0.0113663	0.715551	-0.00514174	0.00617216	0.406619	-0.00281316	0.00932808	0.763542
cg06847828	-0.00475323	0.0136785	0.728883	0.00825219	0.00742773	0.268992	0.00492663	0.0112256	0.661615
cg06847917	0.0132421	0.0160541	0.411246	-0.00476717	0.00871769	0.585597	-0.00529321	0.0131752	0.688643
cg06847925	-0.00197841	0.00678776	0.771243	-0.00309177	0.00368589	0.403395	0.00406143	0.00557055	0.467497
cg06848034	0.00330419	0.00641654	0.607623	0.00290117	0.00348432	0.406853	-0.00188053	0.00526591	0.72169
cg06848060	0.0163335	0.00972141	0.0957648	0.00636538	0.00527893	0.230479	-0.0134985	0.00797813	0.0934888
cg06848073	0.014002	0.0091733	0.129783	-0.00979753	0.0049813	0.0517173	-0.00847971	0.00752831	0.262458
cg06848148	-0.00749602	0.0128787	0.561725	0.00720609	0.00699339	0.305076	0.00604532	0.0105692	0.568506
cg06848181	0.0159332	0.0131784	0.229239	-0.00304796	0.00715612	0.670996	-0.0187079	0.0108152	0.0864738
cg06848185	0.0053661	0.00623929	0.391632	-0.00334158	0.00338807	0.326161	-0.0030032	0.00512044	0.558734
cg06848198	0.0140594	0.0156445	0.370786	0.00129824	0.00849527	0.878821	-0.0139592	0.012839	0.279304
cg06848199	0.00244398	0.0116419	0.834111	0.00189914	0.00632178	0.764429	-0.000891376	0.00955422	0.925838
cg06848208	-0.00438881	0.0113926	0.700808	-0.00364838	0.00618642	0.556575	0.0105302	0.00934964	0.262501
cg06848244	-0.010237	0.00940573	0.278807	0.00268437	0.00510751	0.600242	0.00671173	0.00771906	0.386466
cg06848247	0.0094407	0.00938684	0.316749	-0.00388407	0.00509725	0.447695	-0.00788305	0.00770356	0.308411
cg06848288	0.000923899	0.00502314	0.854408	0.00127586	0.00272767	0.64089	-0.00106436	0.00412237	0.796743
cg06848487	0.0150722	0.0169097	0.374693	-0.000906536	0.00918229	0.921535	-0.0237846	0.0138774	0.0893604
cg06848514	0.00292609	0.0107574	0.786126	-0.00152481	0.00584149	0.794556	-0.00317086	0.00882834	0.720157
cg06848521	0.00124332	0.00799494	0.876701	-0.00319181	0.00434142	0.463783	-0.00125435	0.00656126	0.848741
cg06848551	0.0201869	0.0123586	0.105239	-0.000414286	0.006711	0.950888	-0.0156791	0.0101424	0.125004
cg06848589	0.0013918	0.00303884	0.647853	-0.000919608	0.00165016	0.578465	-0.00170892	0.00249391	0.494636
cg06848689	-0.00257418	0.0029517	0.385053	-0.00140467	0.00160283	0.38274	0.00311439	0.00242239	0.201259
cg06848700	0.00469579	0.0133865	0.72642	0.00149574	0.00726916	0.837354	-0.0111289	0.010986	0.313278
cg06848711	-0.00354497	0.0109017	0.745664	-0.00411989	0.00591983	0.48793	0.00411114	0.00894673	0.646773
cg06848735	-0.0187517	0.0153124	0.22334	0.0197922	0.00831497	0.0190186	0.0176795	0.0125666	0.162285
cg06848762	-0.00145754	0.00488303	0.765892	0.00035234	0.00265159	0.894532	0.00129679	0.00400739	0.746856
cg06848775	0.0106553	0.0070977	0.136161	-0.00031871	0.0038542	0.934247	-0.00911532	0.00582492	0.120483
cg06848790	0.00686775	0.00737184	0.353573	0.0014779	0.00400306	0.712694	-0.00576612	0.00604989	0.342631
cg06848807	0.00220872	0.00834647	0.79179	-0.00269969	0.00453231	0.552629	-0.000143715	0.00684975	0.983299
cg06848849	-0.0125993	0.0128782	0.330051	-0.0116273	0.00699315	0.0992268	0.0110932	0.0105689	0.296196
cg06848865	0.00310538	0.00309477	0.317857	-0.00217881	0.00168053	0.197515	-0.00349789	0.00253981	0.171238
cg06848942	-0.00229555	0.00278418	0.41144	0.00277583	0.00151187	0.0690539	0.00239363	0.00228491	0.297127
cg06848990	-0.00130187	0.0187324	0.944719	-0.0057222	0.0101721	0.574893	0.000718834	0.0153732	0.96279
cg06849002	0.110572	0.0724013	0.129577	-0.0198258	0.0393154	0.615077	-0.085644	0.059418	0.152318
cg06849059	-0.000361863	0.0153687	0.981258	0.000508877	0.00834553	0.951489	0.000627805	0.0126127	0.960392
cg06849077	-0.00178929	0.00333913	0.593141	0.00136464	0.00181322	0.453294	0.00139552	0.00274035	0.611597
cg06849154	0.0131844	0.00834255	0.11689	-0.0030814	0.00453018	0.49781	-0.0182135	0.00684653	0.00897579
cg06849167	0.0140427	0.017943	0.435526	0.00653808	0.00974343	0.503612	-0.00729515	0.0147254	0.621297
cg06849209	0.0133884	0.0162551	0.411926	-0.00387398	0.00882687	0.661605	-0.0170079	0.0133402	0.205017
cg06849227	-0.0126387	0.0085256	0.141084	0.00254038	0.00462958	0.584304	0.00806021	0.00699676	0.251822
cg06849234	-0.00112382	0.00718188	0.875941	0.00223386	0.00389991	0.567951	0.00191358	0.005894	0.746051
cg06849364	0.00525598	0.0194108	0.787071	0.00828972	0.0105405	0.433285	-0.0107689	0.01593	0.500451
cg06849381	-0.00737192	0.00895396	0.412111	0.000942359	0.00486219	0.846679	0.00438095	0.0073483	0.552277
cg06849428	0.0008415	0.00254986	0.742014	-0.000111916	0.00138463	0.935726	1.13043e-05	0.00209261	0.9957
cg06849452	-0.0021781	0.00414949	0.600703	0.00125894	0.00225326	0.57749	0.00292635	0.00340539	0.392028
cg06849456	-0.0101135	0.0096344	0.296143	-0.00218423	0.00523168	0.677126	0.00892388	0.00790673	0.261504
cg06849457	0.0225775	0.0138559	0.106077	-0.00570034	0.00752402	0.450299	-0.0189064	0.0113712	0.0992282
cg06849477	0.0186922	0.0111426	0.0962768	-0.00564285	0.00605068	0.353071	-0.0210875	0.0091445	0.0229834
cg06849501	0.0038358	0.00705565	0.587783	-0.00103032	0.00383136	0.788497	-0.00183549	0.0057904	0.751853
cg06849504	0.0159249	0.0133999	0.237221	-0.00547351	0.00727642	0.453522	-0.0262979	0.010997	0.0184827
cg06849515	0.00283999	0.00257449	0.27238	0.00053926	0.001398	0.700437	-0.00220782	0.00211283	0.298331
cg06849563	0.0128942	0.00634699	0.0446099	-0.00383889	0.00344655	0.267777	-0.00844669	0.00520882	0.107749
cg06849598	0.00589628	0.00482258	0.224079	-0.00665563	0.00261876	0.0124303	-0.00276108	0.00395778	0.486879
cg06849719	-0.00131502	0.00292608	0.654017	-0.000538862	0.00158892	0.735154	0.00301106	0.00240137	0.212538
cg06849723	0.0102889	0.0114634	0.371391	0.00651954	0.00622489	0.297241	-0.00733943	0.00940778	0.436981
cg06849778	0.0150764	0.0187149	0.422222	-0.0124726	0.0101626	0.222328	-0.013245	0.0153588	0.39036
cg06849795	-0.00187797	0.00491917	0.703371	0.00207978	0.00267121	0.437892	0.00276325	0.00403705	0.495116
cg06849860	0.00580221	0.00717437	0.42041	-0.00228879	0.00389584	0.558074	-0.000458058	0.00588784	0.938131
cg06849866	-0.00139525	0.00864553	0.872087	-0.00668721	0.00469471	0.157157	0.00903378	0.00709519	0.205622
cg06849895	-0.0118508	0.0234152	0.613788	0.000215833	0.0127149	0.986487	0.00253383	0.0192163	0.895337
cg06849931	0.00514081	0.00939494	0.585358	0.00207399	0.00510165	0.685141	-0.0115847	0.00771021	0.13583
cg06849960	0.00092676	0.00468323	0.843497	0.00240248	0.00254309	0.346878	-0.00176199	0.00384341	0.647539
cg06849977	0.00865625	0.00543505	0.114103	-0.00732629	0.00295135	0.0145627	-0.00466425	0.00446042	0.297993
cg06850005	-0.0208801	0.0166768	0.21321	0.0173315	0.00905585	0.0582383	0.00758088	0.0136863	0.580768
cg06850054	-0.0220613	0.0172309	0.203121	0.00690483	0.00935676	0.462115	0.00261084	0.014141	0.85386
cg06850099	0.00688634	0.011997	0.567135	-0.00502901	0.00651461	0.441794	-0.0130065	0.00984563	0.18923
cg06850157	-0.000680932	0.00695113	0.922142	-0.00502931	0.00377461	0.18548	0.00352716	0.00570463	0.537657
cg06850158	-0.0242991	0.0091127	0.00882026	0.0124229	0.00494838	0.0135104	0.0197617	0.00747858	0.0094311
cg06850159	-0.00202062	0.00912339	0.825132	-0.00320998	0.00495419	0.518379	0.00137442	0.00748735	0.854692
cg06850189	-0.0207608	0.0214183	0.334522	0.00426166	0.0116306	0.714757	0.0125219	0.0175775	0.477738
cg06850194	-0.00507781	0.0102228	0.620382	-0.00228859	0.0055512	0.680945	0.00858727	0.00838961	0.308289
cg06850217	0.00599152	0.00685483	0.383991	-0.00399229	0.00372231	0.28583	-0.00192303	0.0056256	0.733127
cg06850241	0.00247736	0.0136813	0.856641	0.00480475	0.00742924	0.51915	-0.0110843	0.0112279	0.325708
cg06850283	0.00275168	0.00298772	0.359067	-0.000748682	0.00162239	0.645374	-0.00189561	0.00245195	0.441119
cg06850284	-0.00713204	0.0163059	0.662686	0.00445028	0.00885446	0.616248	0.00744032	0.0133819	0.57934
cg06850285	-0.0253551	0.0113138	0.0270287	0.0128085	0.00614361	0.0393974	0.0141915	0.00928493	0.129272
cg06850293	0.0420597	0.0201911	0.0395618	-0.0235306	0.0109642	0.0340606	-0.0338554	0.0165704	0.0434297
cg06850312	-0.00197168	0.00205296	0.338955	-0.000508528	0.0011148	0.649174	-0.000133996	0.00168481	0.936754
cg06850315	-0.0116108	0.0100256	0.249323	-0.00837754	0.00544411	0.126718	0.0124579	0.00822777	0.132861
cg06850395	-0.00406996	0.011586	0.72605	0.000620378	0.00629147	0.92163	0.0101947	0.0095084	0.285989
cg06850416	0.000567768	0.0103365	0.956295	0.00504287	0.00561291	0.370913	0.000438185	0.00848288	0.958897
cg06850417	-0.00338813	0.00738919	0.64748	-0.00173211	0.00401248	0.666819	0.00634523	0.00606413	0.297691
cg06850442	0.00213325	0.0166977	0.898574	-0.000908419	0.0090672	0.920378	-0.00456718	0.0137034	0.739552
cg06850459	0.00500406	0.102419	0.961121	-0.0199139	0.0556159	0.720983	-0.061153	0.0840532	0.468434
cg06850464	-0.0193606	0.0153406	0.209601	0.00114787	0.00833025	0.890654	0.00794036	0.0125896	0.529541
cg06850467	-0.00340805	0.00440722	0.44101	0.00619764	0.00239321	0.0109062	-0.00113237	0.0036169	0.754816
cg06850491	-0.0333844	0.0139036	0.0180219	0.0119481	0.00754996	0.116399	0.0225839	0.0114104	0.050287
cg06850509	0.00386441	0.0109791	0.725529	-0.0035563	0.00596191	0.552065	0.00171696	0.00901033	0.849226
cg06850513	0.000228676	0.00385413	0.952795	0.001087	0.00209287	0.604538	-0.000181986	0.00316299	0.954223
cg06850526	0.00418492	0.0096197	0.664388	0.00358634	0.0052237	0.49381	-0.00574907	0.00789466	0.468025
cg06850548	0.000825873	0.00368195	0.822937	-0.00199894	0.00199937	0.31961	0.000141856	0.00302169	0.962641
cg06850558	0.00171012	0.00342809	0.618877	0.000919426	0.00186152	0.622354	-0.000497592	0.00281335	0.859937
cg06850597	-0.00261018	0.00868641	0.764371	0.000139826	0.0047169	0.976405	0.0031745	0.00712873	0.656971
cg06850651	-0.00910222	0.00791828	0.252835	-0.000764097	0.00429979	0.859281	0.000499248	0.00649835	0.938901
cg06850660	0.0035702	0.010255	0.728398	-0.00397238	0.00556865	0.477142	0.000836224	0.008416	0.921032
cg06850687	0.00400716	0.00604059	0.50848	-0.000931123	0.00328017	0.777048	-0.00452387	0.00495737	0.363473
cg06850691	0.00442589	0.00752804	0.557791	0.0020022	0.00408788	0.625258	-0.00271453	0.00617809	0.661248
cg06850721	0.00570244	0.0219204	0.79524	-0.00517338	0.0119032	0.66469	-0.000392197	0.0179895	0.982646
cg06850787	-0.0276676	0.0324235	0.395337	-0.024538	0.0176066	0.166224	0.00573677	0.0266092	0.829704
cg06850852	-0.000915235	0.00252974	0.718203	-0.000590766	0.0013737	0.667997	0.00145206	0.0020761	0.485765
cg06850922	-0.00535901	0.0175361	0.760487	-0.00310218	0.00952245	0.745213	0.00242174	0.0143914	0.866675
cg06850924	0.00165567	0.00274185	0.547186	-0.000255288	0.00148888	0.864175	8.27893e-05	0.00225017	0.970717
cg06850962	0.0195341	0.0136442	0.155072	-0.0104417	0.00740908	0.161566	-0.0195409	0.0111975	0.0837565
cg06850996	0.0258204	0.0160394	0.110306	0.00233963	0.00870973	0.788724	-0.0319815	0.0131632	0.0167331
cg06851081	-0.00123716	0.0239479	0.958893	0.0069592	0.0130042	0.593626	-0.00667752	0.0196535	0.734683
cg06851093	-0.00389044	0.0062688	0.536144	-0.000354825	0.00340409	0.917173	0.00431312	0.00514465	0.403642
cg06851122	-0.0052415	0.00794097	0.510597	-0.000777556	0.00431211	0.857234	0.00693997	0.00651697	0.28925
cg06851151	-0.00417336	0.00904757	0.645517	0.013189	0.00491302	0.00838745	0.00642624	0.00742513	0.388664
cg06851184	0.000207664	0.00864759	0.980885	-0.00112407	0.00469582	0.811259	0.000593566	0.00709687	0.933497
cg06851215	0.000720239	0.00796906	0.92815	-0.00527047	0.00432737	0.225853	0.00148192	0.00654002	0.821161
cg06851224	0.00308533	0.00446398	0.490921	-0.00243367	0.00242404	0.317594	-0.00227273	0.00366349	0.536296
cg06851240	0.000632072	0.0127443	0.960534	-0.0170099	0.00692045	0.0155351	-0.00352412	0.010459	0.736799
cg06851253	-3.85993e-05	0.00297896	0.989685	0.000420011	0.00161764	0.795623	0.00022447	0.00244477	0.927011
cg06851272	0.0012606	0.0130737	0.92336	-0.00942608	0.00709931	0.18701	0.00144389	0.0107293	0.893194
cg06851325	0.0234599	0.0149187	0.118703	-0.0145394	0.00810116	0.0754424	-0.0148631	0.0122434	0.227361
cg06851354	-0.00754829	0.00649203	0.247467	0.00349671	0.00352531	0.323429	0.00418954	0.00532785	0.433355
cg06851445	-0.00596932	0.0228514	0.794409	0.00756341	0.0124088	0.543437	-0.00172515	0.0187536	0.926873
cg06851575	-0.000477016	0.00858174	0.955773	0.00474279	0.00466006	0.311029	-0.00149104	0.00704283	0.832725
cg06851753	-0.0160779	0.0141794	0.259303	0.0191885	0.00769969	0.0141899	0.00279537	0.0116367	0.810607
cg06851817	-0.0231514	0.00948823	0.0162838	-0.0043574	0.00515231	0.399546	0.0212375	0.00778677	0.0074322
cg06851827	-0.00339903	0.00294804	0.251417	-0.000237591	0.00160085	0.882286	0.00119967	0.00241938	0.620983
cg06851844	-0.000628729	0.00432578	0.884705	0.000389841	0.00234899	0.868492	0.00286594	0.00355007	0.42124
cg06851885	0.00503636	0.00616317	0.415598	-0.00281379	0.00334673	0.402308	-0.00257864	0.00505797	0.6112
cg06851898	0.00218646	0.00218362	0.318878	-0.00167861	0.00118575	0.159703	-0.000274942	0.00179204	0.878345
cg06851915	0.0202695	0.0100537	0.0462238	-0.0118536	0.00545936	0.0320611	-0.0162615	0.00825082	0.0512485
cg06851919	-0.00288275	0.00203996	0.160438	0.00115043	0.00110774	0.301299	0.000570143	0.00167415	0.734087
cg06851936	-0.000631186	0.00271451	0.816564	0.000213636	0.00147403	0.885029	0.000984527	0.00222773	0.659399
cg06851941	-0.000603476	0.00331548	0.855904	-5.14636e-05	0.00180038	0.977247	-0.000679557	0.00272094	0.803246
cg06851971	0.00115083	0.0119849	0.923677	-0.00435486	0.00650806	0.504802	-0.00510375	0.00983573	0.604874
cg06852032	-0.0498764	0.0206666	0.0174573	0.0171245	0.0112224	0.129899	0.044242	0.0169606	0.0103572
cg06852037	-0.00161505	0.0141802	0.909529	0.00116102	0.00770017	0.880427	0.0151092	0.0116374	0.196889
cg06852053	-0.00749303	0.0227644	0.742663	-0.00315752	0.0123615	0.798867	-0.00457433	0.0186822	0.807029
cg06852058	0.00298597	0.0177497	0.866714	0.0015079	0.00963846	0.875968	-0.0126613	0.0145668	0.386634
cg06852076	0.000930474	0.007254	0.898169	-0.00494734	0.00393907	0.21179	-0.000572595	0.00595319	0.92355
cg06852103	-0.00218718	0.0103912	0.83368	0.00228371	0.00564265	0.686466	0.000988644	0.00852783	0.907918
cg06852110	-0.0028097	0.0162835	0.863323	0.00509113	0.0088423	0.565947	0.00594004	0.0133635	0.657557
cg06852111	0.0110628	0.0155764	0.479065	0.00123621	0.00845831	0.884068	-0.00463107	0.0127832	0.717839
cg06852132	0.011685	0.00634544	0.0682456	-0.00460892	0.00344571	0.183792	-0.00623585	0.00520755	0.2337
cg06852137	-0.00913834	0.0201263	0.650689	0.00125217	0.010929	0.908992	0.0153452	0.0165172	0.3549
cg06852192	-0.000855286	0.00260298	0.743098	0.000942912	0.00141347	0.506111	0.000915542	0.0021362	0.669064
cg06852203	-0.00129833	0.00904049	0.886069	0.00219357	0.00490918	0.655876	0.00411216	0.00741932	0.580533
cg06852240	0.0248191	0.0126359	0.0520336	-0.0131936	0.00686158	0.057088	-0.023919	0.01037	0.0229532
cg06852243	-0.0218098	0.0187756	0.24791	0.000746283	0.0101955	0.941782	0.0176482	0.0154087	0.254554
cg06852250	0.00116905	0.00599872	0.845844	-0.00246015	0.00325743	0.451718	0.000587507	0.00492301	0.905224
cg06852255	-0.00152715	0.00367648	0.678669	0.00337983	0.0019964	0.0932941	-0.0013012	0.0030172	0.667122
cg06852293	0.0141806	0.00711267	0.0486587	0.000367381	0.00386233	0.924393	-0.0144943	0.0058372	0.0145345
cg06852298	0.00333645	0.00446509	0.456519	0.00112076	0.00242464	0.644823	-0.00346316	0.0036644	0.346688
cg06852305	-9.01849e-05	0.00823926	0.991287	0.00232571	0.00447409	0.604236	0.0029497	0.00676177	0.663524
cg06852309	-0.00882859	0.015018	0.557826	0.00261247	0.00815507	0.749311	0.0122432	0.0123249	0.322709
cg06852314	0.00458346	0.0148128	0.757583	-0.00289153	0.00804366	0.719926	0.00144729	0.0121565	0.905449
cg06852319	0.000204514	0.00227158	0.928426	-0.000102975	0.00123352	0.933621	0.00176911	0.00186424	0.344716
cg06852344	-0.00734436	0.00874276	0.402702	-0.00785673	0.0047475	0.100791	0.0115161	0.00717498	0.111353
cg06852350	0.00739577	0.00901007	0.413516	-0.00135471	0.00489265	0.782387	-0.00604857	0.00739435	0.415126
cg06852392	0.000334445	0.0104412	0.974505	0.00207715	0.00566979	0.714805	0.000415238	0.00856885	0.961438
cg06852395	-0.00244171	0.00837217	0.771106	-0.00258569	0.00454627	0.570685	-0.000428476	0.00687085	0.950388
cg06852442	0.0112503	0.0112387	0.319007	-0.00627236	0.00610283	0.306309	-0.00523621	0.00922331	0.571386
cg06852461	-0.00306379	0.00754501	0.685481	-0.00321359	0.0040971	0.434516	0.00262114	0.00619201	0.672896
cg06852468	0.0160488	0.0131713	0.225652	-0.00788773	0.00715228	0.272509	-0.00204459	0.0108094	0.850324
cg06852486	0.00345266	0.00408643	0.399996	-0.00104102	0.00221902	0.639901	-0.00280645	0.00335364	0.404498
cg06852544	-0.00836114	0.0611978	0.891577	0.0307751	0.0332317	0.356433	-0.0340981	0.0502236	0.498611
cg06852575	-0.00240557	0.017117	0.888493	0.00177948	0.00929492	0.848529	0.0105778	0.0140476	0.453059
cg06852587	-0.00738963	0.00927344	0.427249	0.00747304	0.00503567	0.140663	0.00722202	0.00761049	0.344723
cg06852605	-0.00112074	0.00670506	0.86756	-0.00435689	0.00364099	0.234027	0.005691	0.00550268	0.303301
cg06852652	0.00383727	0.0100189	0.702456	-0.00372436	0.00544047	0.495057	-0.00288565	0.00822227	0.726293
cg06852684	0.0221288	0.0186294	0.237455	-0.0106368	0.0101162	0.29535	-0.00696493	0.0152887	0.649605
cg06852735	-0.00399894	0.0226159	0.859975	-0.0101767	0.0122809	0.409094	-0.00491838	0.0185604	0.79151
cg06852744	-2.43489e-05	0.00653912	0.997036	0.000302887	0.00355088	0.932179	0.000134189	0.0053665	0.980096
cg06852746	0.00956734	0.00776946	0.220798	0.000457018	0.00421898	0.913936	-0.00469548	0.00637621	0.463051
cg06852824	0.00575898	0.00490071	0.242479	0.00289905	0.00266119	0.278366	-0.00673771	0.0040219	0.0967242
cg06852942	0.0216405	0.0259399	0.405946	-0.000136822	0.0140859	0.992268	-0.00998379	0.0212883	0.640012
cg06852975	0.0162882	0.0151278	0.283966	-0.00214722	0.0082147	0.794283	-0.00306537	0.012415	0.805439
cg06852998	-0.0251045	0.0226169	0.269424	0.00662669	0.0122814	0.590585	0.00431572	0.0185611	0.816571
cg06853075	0.00224712	0.00694382	0.746845	-0.00288922	0.00377064	0.445175	0.000426508	0.00569863	0.940475
cg06853088	-0.00664637	0.0121948	0.586845	-0.000709182	0.00662203	0.914909	-0.00860457	0.010008	0.391785
cg06853126	-0.00125906	0.0132369	0.924395	0.00211109	0.00718789	0.76954	0.0102159	0.0108632	0.349066
cg06853142	0.0065361	0.0116346	0.575409	-0.00320847	0.00631785	0.612581	-0.00484695	0.00954827	0.612732
cg06853230	-0.0210364	0.0118084	0.0775941	0.00560604	0.0064122	0.383872	0.0158838	0.00969086	0.104059
cg06853233	-0.00855362	0.00792772	0.28297	-0.00165916	0.00430492	0.700678	0.00344781	0.0065061	0.597225
cg06853277	-0.00328979	0.00867913	0.705385	-0.00358762	0.00471295	0.448151	0.00271697	0.00712276	0.703605
cg06853297	-0.00763181	0.0097847	0.437081	0.0022183	0.0053133	0.677126	-0.00215264	0.00803007	0.789146
cg06853298	-0.000152721	0.00684447	0.982239	0.000813067	0.00371669	0.827242	0.00082121	0.0056171	0.884032
cg06853325	0.00388528	0.00552143	0.483123	0.00108526	0.00299825	0.718074	-0.00405698	0.00453131	0.37257
cg06853331	-0.00264464	0.0101233	0.794393	0.00479297	0.00549715	0.385162	-0.00487198	0.00830793	0.558791
cg06853339	0.00678451	0.0111485	0.544073	-0.00638107	0.00605389	0.294172	-0.000451386	0.00914934	0.960742
cg06853343	-0.00970962	0.0168114	0.564739	-0.00363183	0.00912892	0.691521	0.0107897	0.0137967	0.435867
cg06853376	0.001919	0.00798766	0.810587	0.00138221	0.00433747	0.750582	-0.00199096	0.00655529	0.761916
cg06853416	0.00468119	0.0109597	0.67012	0.0103381	0.00595132	0.0851672	-0.00667712	0.00899433	0.459445
cg06853424	0.00868433	0.00929629	0.352262	-0.00807368	0.00504808	0.11261	-0.00387885	0.00762925	0.612178
cg06853453	0.00844347	0.0094075	0.371399	-0.00268921	0.00510847	0.599655	-0.00674397	0.00772051	0.384287
cg06853455	-0.00258211	0.0192248	0.893401	-0.00070667	0.0104394	0.946153	0.00855451	0.0157773	0.588775
cg06853477	-0.0105876	0.00982895	0.283753	0.00746595	0.00533733	0.164681	0.00848677	0.00806639	0.295052
cg06853489	-0.0452006	0.0142437	0.00195391	0.0106762	0.0077346	0.170289	0.0238147	0.0116894	0.0440219
cg06853492	-0.0308815	0.0222224	0.16744	0.00640841	0.0120672	0.596449	0.00745654	0.0182374	0.683438
cg06853503	-0.00409215	0.00885388	0.64486	0.00082234	0.00480784	0.864506	-0.000518021	0.00726617	0.943295
cg06853505	0.000845212	0.00244584	0.730325	0.00166712	0.00132814	0.212057	-0.00179227	0.00200724	0.373859
cg06853506	-0.00497322	0.00977974	0.612105	0.00319765	0.00531061	0.54833	0.0110031	0.008026	0.173188
cg06853577	-0.00330348	0.0153963	0.830505	0.00240017	0.00836052	0.774588	0.0156105	0.0126354	0.219291
cg06853587	-0.0260484	0.0143965	0.0731274	0.00633441	0.00781761	0.419532	0.024341	0.0118149	0.0417391
cg06853599	0.00238439	0.00253462	0.348904	0.000475344	0.00137635	0.730479	-0.0023627	0.0020801	0.258484
cg06853602	0.064053	0.0202152	0.00198385	-0.0215554	0.0109773	0.0520959	-0.0455118	0.0165901	0.00710342
cg06853609	0.00870421	0.00523585	0.0992748	-0.000153671	0.00284318	0.956994	-0.00335018	0.00429694	0.437262
cg06853612	0.0162585	0.02166	0.454483	-0.0195835	0.0117619	0.0987593	-0.0117345	0.0177759	0.510546
cg06853683	-0.00415985	0.0124813	0.739553	0.0147674	0.00677762	0.0314768	-0.00659788	0.0102431	0.520834
cg06853697	0.00718715	0.00893484	0.422903	0.000198032	0.00485181	0.967516	0.000472575	0.00733261	0.94873
cg06853894	0.00323802	0.00836337	0.699381	0.00421873	0.00454149	0.354958	0.0050266	0.00686362	0.46551
cg06854015	-0.0158292	0.0122028	0.197285	0.00719823	0.00662639	0.279722	0.0124904	0.0100146	0.214965
cg06854048	0.015938	0.0112726	0.160226	-0.00773627	0.00612128	0.208962	-0.00965916	0.00925119	0.298729
cg06854084	-0.0042278	0.00567673	0.458005	-0.00177977	0.00308258	0.564873	0.00505709	0.00465876	0.280072
cg06854104	-0.0127863	0.00909139	0.162419	-0.00213303	0.00493682	0.666539	0.0103929	0.00746109	0.166444
cg06854150	0.005396	0.00571907	0.347488	0.00274131	0.00310558	0.37932	-0.00667805	0.00469351	0.157616
cg06854179	-0.0188006	0.0111911	0.095804	0.00290015	0.006077	0.634143	0.0124758	0.00918427	0.17712
cg06854180	-0.0397424	0.0194892	0.0438269	-0.0124129	0.010583	0.243368	0.0325326	0.0159943	0.044357
cg06854197	0.0107711	0.0225634	0.634045	-0.0224563	0.0122524	0.0695355	-0.00868276	0.0185173	0.640069
cg06854205	0.00546602	0.00709755	0.442875	-0.00167028	0.00385412	0.665591	-0.00640206	0.00582479	0.274122
cg06854253	0.00656055	0.00674699	0.333001	-0.0109544	0.00366376	0.00344333	-0.00730298	0.00553709	0.189935
cg06854275	-0.0104094	0.0104433	0.321071	0.00288602	0.0056709	0.611829	0.00341072	0.00857053	0.691432
cg06854306	-0.00122138	0.0140995	0.931127	0.0080673	0.00765633	0.29434	-0.0057955	0.0115711	0.617471
cg06854311	-0.00803546	0.00952567	0.400747	-0.000206963	0.00517264	0.968157	-0.000948195	0.0078175	0.903682
cg06854353	-0.00180491	0.00542222	0.739864	-0.000361046	0.00294438	0.90263	0.000782003	0.00444989	0.860825
cg06854391	0.000436494	0.00186916	0.815788	0.000105194	0.00101499	0.917644	-0.000682142	0.00153398	0.657418
cg06854399	-0.0968523	0.0491834	0.0514441	0.0149803	0.0267076	0.576006	0.0359497	0.0403637	0.375063
cg06854413	0.0166062	0.0102526	0.108159	-0.0107708	0.00556739	0.0556046	-0.0071683	0.00841409	0.396098
cg06854417	0.00120176	0.00794282	0.880015	-0.00102132	0.00431312	0.813257	-0.0109537	0.00651848	0.0957167
cg06854457	0.00270471	0.0023721	0.256671	-0.000932682	0.0012881	0.470556	-0.000959041	0.00194672	0.623246
cg06854478	0.0254792	0.0161692	0.117948	0.00439458	0.00878023	0.617717	-0.0387858	0.0132697	0.0042107
cg06854487	-0.00227349	0.00294596	0.441928	8.6547e-05	0.00159972	0.956953	0.00196001	0.00241768	0.419289
cg06854495	0.00566191	0.00600317	0.347669	-0.00198878	0.00325985	0.543065	-0.00692343	0.00492666	0.16275
cg06854565	-0.000514696	0.012771	0.967925	-0.00193463	0.00693492	0.780792	0.00575524	0.0104809	0.584037
cg06854604	-0.020035	0.0150412	0.185611	-0.0017245	0.00816768	0.833171	0.0194217	0.012344	0.118504
cg06854637	-0.00330068	0.0118499	0.781121	0.0163569	0.00643476	0.0124151	-0.0036682	0.00972495	0.706756
cg06854658	0.0110088	0.0162523	0.499592	-0.00302091	0.00882534	0.732779	-0.00511229	0.0133379	0.702244
cg06854666	0.00373353	0.00422071	0.378315	-0.0046461	0.00229193	0.0450649	-0.00090412	0.00346383	0.794567
cg06854687	0.0132645	0.0159723	0.408075	-0.0129713	0.00867332	0.137637	-0.00676158	0.0131081	0.607008
cg06854772	-0.00617703	0.0108891	0.571687	0.00355196	0.005913	0.549273	-0.00245599	0.00893641	0.783962
cg06854842	-0.028698	0.0172413	0.0988611	0.0194942	0.00936241	0.0396455	0.0248766	0.0141496	0.0815088
cg06854882	-0.00146716	0.0139057	0.916165	-0.0110772	0.0075511	0.145239	0.00636225	0.0114121	0.578318
cg06854905	0.00500883	0.00993544	0.615173	3.28711e-05	0.00539515	0.99515	-0.00430688	0.00815378	0.59842
cg06854919	0.00394533	0.00837598	0.638553	-0.00810805	0.00454834	0.0774031	0.0028368	0.00687397	0.68064
cg06854936	0.0115598	0.0141498	0.415717	-0.0092553	0.00768362	0.230963	-0.0143976	0.0116124	0.217671
cg06854945	-0.00225303	0.00959264	0.814746	-0.00270776	0.005209	0.604232	0.00239711	0.00787245	0.761327
cg06855006	-0.00380412	0.0064039	0.55371	0.00299745	0.00347745	0.39058	0.001101	0.00525553	0.83445
cg06855022	-0.00276307	0.0139615	0.843484	0.00406996	0.00758139	0.592466	0.00434074	0.0114579	0.705534
cg06855065	-0.00213601	0.00521598	0.682959	-0.00428739	0.00283239	0.132969	0.00390932	0.00428064	0.363105
cg06855087	-0.000770302	0.0142663	0.957037	0.00424789	0.0077469	0.584574	0.00391369	0.011708	0.738809
cg06855092	0.0111929	0.010609	0.293718	-0.00555872	0.0057609	0.336708	-0.0238243	0.00870654	0.00724509
cg06855101	0.00405488	0.00862397	0.639152	-0.000622914	0.004683	0.894424	0.000648034	0.00707749	0.927212
cg06855125	0.01323	0.0105553	0.212716	-0.000805513	0.00573175	0.888494	-0.00934897	0.00866248	0.282838
cg06855137	0.00283451	0.00907331	0.755327	-0.00192857	0.004927	0.696238	-0.00631875	0.00744625	0.397957
cg06855182	0.009276	0.0201747	0.646578	0.019708	0.0109553	0.0747686	-0.00468339	0.0165569	0.77781
cg06855185	0.0171649	0.0395378	0.665037	-0.017943	0.0214699	0.405118	-0.01901	0.0324478	0.559167
cg06855215	-0.0236643	0.0225375	0.296021	-0.0054346	0.0122383	0.657869	0.027054	0.018496	0.146403
cg06855216	0.00423193	0.0106693	0.692398	0.00293757	0.00579366	0.613147	-0.00813737	0.00875605	0.354747
cg06855286	-0.0254777	0.0127144	0.0475447	0.00654789	0.00690419	0.345008	0.00165723	0.0104344	0.874099
cg06855308	-0.00579941	0.00753329	0.443046	0.00406613	0.00409074	0.322411	0.00771701	0.0061824	0.2146
cg06855334	-0.00122397	0.00220455	0.579884	0.000729937	0.00119712	0.543287	-0.000304643	0.00180922	0.866591
cg06855336	-0.0021777	0.00902321	0.809738	0.00448616	0.00489979	0.361889	0.00226147	0.00740513	0.760644
cg06855337	-0.0121626	0.0115613	0.295102	0.000862915	0.00627802	0.890926	0.0166784	0.00948808	0.0815582
cg06855422	0.0739831	0.0895599	0.41055	-0.0173252	0.0486329	0.72234	-0.0605978	0.0734997	0.41146
cg06855485	-0.00409823	0.00929046	0.659991	-0.000481632	0.00504492	0.924116	0.00183258	0.00762447	0.810502
cg06855497	-0.00941966	0.00563314	0.0973296	0.00200757	0.00305891	0.513001	0.00296522	0.00462298	0.522592
cg06855506	0.0225882	0.0182623	0.218767	-0.00300616	0.00991683	0.762358	-0.020576	0.0149875	0.172581
cg06855546	0.00597333	0.00963142	0.536414	-0.0147324	0.00523006	0.00574969	0.000542392	0.00790428	0.945417
cg06855567	-0.00616522	0.003374	0.0703692	0.00528981	0.00183215	0.00468021	0.00263438	0.00276896	0.343488
cg06855666	-0.000408322	0.00914047	0.96445	-0.00584745	0.00496346	0.2413	-0.00387619	0.00750136	0.606381
cg06855707	-0.000544901	0.0071248	0.939177	0.00206336	0.00386891	0.594889	0.00724021	0.00584715	0.218261
cg06855731	0.0328834	0.022144	0.140409	-0.0060837	0.0120246	0.613914	-0.0394104	0.018173	0.0322653
cg06855751	-0.0185662	0.0106347	0.0836346	-0.0060747	0.00577486	0.295141	0.0177195	0.00872764	0.0447412
cg06855803	-0.0148614	0.00867035	0.0893363	0.0127807	0.00470818	0.00770645	0.00195042	0.00711555	0.784516
cg06855877	0.0137698	0.0138008	0.32059	-0.00501687	0.00749414	0.504618	-0.0106821	0.011326	0.347672
cg06855897	0.0127418	0.0162215	0.433855	0.00123822	0.0088086	0.888468	-0.0292403	0.0133126	0.0301589
cg06855899	-0.014309	0.0137568	0.300555	-0.00109058	0.00747025	0.884197	0.0117475	0.0112899	0.300374
cg06855983	0.00171622	0.00598415	0.77481	-0.0038288	0.00324952	0.241233	-0.00246564	0.00491105	0.61663
cg06856130	-0.00720905	0.00740405	0.33236	-0.00254711	0.00402055	0.527707	0.00618914	0.00607633	0.310645
cg06856155	0.00295665	0.006865	0.667541	0.00270972	0.00372784	0.468838	-0.00243007	0.00563394	0.667074
cg06856169	-0.0606488	0.135483	0.655287	0.0167498	0.07357	0.820324	0.00229421	0.111188	0.983575
cg06856188	0.00161698	0.00365788	0.659317	-0.000750697	0.00198631	0.706206	-0.00213172	0.00300194	0.479135
cg06856216	0.009107	0.011974	0.448543	0.00489139	0.00650211	0.453491	-0.0119926	0.00982674	0.224923
cg06856275	-0.008015	0.00778809	0.305674	3.84329e-06	0.00422909	0.999277	0.000391538	0.0063915	0.951264
cg06856282	0.00668357	0.0139988	0.633998	-0.00612193	0.00760166	0.42236	-0.00478098	0.0114885	0.678108
cg06856329	0.00243942	0.00297291	0.413676	0.000334836	0.00161435	0.836071	0.00117196	0.00243979	0.63193
cg06856345	0.00492818	0.00794047	0.53612	-0.00017897	0.00431184	0.966967	-0.00355826	0.00651655	0.586148
cg06856378	0.00655471	0.00941316	0.487688	0.00477656	0.00511154	0.35211	-0.0101397	0.00772516	0.192064
cg06856402	0.0068992	0.00746524	0.357417	0.0025827	0.00405378	0.525378	-0.0125768	0.00612655	0.0424619
cg06856480	-0.00386074	0.00267721	0.152123	0.00256428	0.00145378	0.0805305	0.0029374	0.00219713	0.184004
cg06856528	0.000597556	0.0029056	0.837439	-0.000713127	0.0015778	0.652176	-0.00135124	0.00238455	0.572096
cg06856555	-0.0146096	0.00704069	0.040317	0.00630548	0.00382324	0.101949	0.0162282	0.00577813	0.00588996
cg06856602	-0.00376741	0.00644069	0.559787	0.00299198	0.00349743	0.394146	0.0044025	0.00528573	0.406704
cg06856606	-0.0078095	0.00920408	0.398012	0.00375866	0.00499801	0.453638	-0.000743489	0.00755357	0.921771
cg06856648	-0.0211524	0.0129959	0.106466	0.00693327	0.00705704	0.328029	0.00565127	0.0106654	0.597271
cg06856687	0.0034608	0.0247267	0.888946	-0.00595906	0.0134271	0.658053	-0.00642459	0.0202926	0.752149
cg06856720	0.00670702	0.0149245	0.65403	0.00554695	0.00810432	0.495135	-0.00459978	0.0122482	0.707977
cg06856840	0.00773137	0.00706545	0.276236	0.000270685	0.00383669	0.943883	-0.0148574	0.00579845	0.0117504
cg06856863	0.019654	0.0157203	0.213867	-0.0136793	0.00853643	0.111922	-0.0100259	0.0129013	0.438752
cg06856891	0.0226394	0.0114923	0.0513564	-0.0100017	0.00624056	0.111869	-0.0214884	0.00943146	0.0246357
cg06856913	-0.00138493	0.0135808	0.918961	-0.00164163	0.00737468	0.824257	0.00880889	0.0111455	0.431021
cg06857008	0.00859055	0.0151216	0.571127	-0.00803191	0.00821137	0.330149	-0.000248867	0.01241	0.984037
cg06857018	0.00254427	0.0113311	0.822754	0.00179677	0.00615301	0.770825	-0.00152195	0.00929914	0.870295
cg06857049	0.0175192	0.00850897	0.0418647	-0.00608029	0.00462055	0.190935	-0.00791373	0.00698311	0.259566
cg06857093	-0.0102949	0.0102208	0.316025	0.0148032	0.00555012	0.0088038	0.0048578	0.00838799	0.563681
cg06857094	-0.00575098	0.00768809	0.456034	0.00349333	0.00417479	0.404538	0.00417599	0.00630943	0.509442
cg06857116	-0.00565964	0.0077113	0.464546	0.00642656	0.0041874	0.127719	0.00268928	0.00632848	0.671704
cg06857159	-0.00324832	0.0139575	0.816404	0.0099139	0.00757923	0.193589	0.00380089	0.0114546	0.740655
cg06857195	-0.0189651	0.0114906	0.101697	-0.00165277	0.00623966	0.791597	0.0126399	0.0094301	0.182885
cg06857263	-0.0258908	0.0100419	0.0112508	0.0169015	0.00545296	0.00246161	0.0125197	0.00824114	0.131587
cg06857289	-0.00722522	0.0037826	0.0587221	-4.26513e-05	0.00205403	0.983471	0.00306021	0.00310429	0.326395
cg06857300	-0.0289596	0.0220631	0.192056	-0.00204645	0.0119807	0.864685	0.0171983	0.0181067	0.344279
cg06857304	0.0255165	0.0246623	0.303108	0.00364641	0.0133921	0.785917	-0.0248592	0.0202398	0.221979
cg06857316	0.00406744	0.00877339	0.643843	-0.00571207	0.00476414	0.233115	0.00293369	0.00720012	0.684469
cg06857323	-0.00790408	0.00602696	0.192435	0.00362065	0.00327276	0.271011	0.00112801	0.00494618	0.820026
cg06857394	-0.00285858	0.0156535	0.855435	-0.0166326	0.00850018	0.0529128	0.0143578	0.0128465	0.266153
cg06857441	-0.041261	0.0146688	0.00581746	0.00709766	0.00796549	0.374846	0.0236979	0.0120384	0.051523
cg06857473	-0.0168692	0.0112299	0.135918	0.0137651	0.00609806	0.0259642	0.00623388	0.0092161	0.500199
cg06857476	-0.00624402	0.01204	0.605076	0.00738939	0.00653795	0.260837	0.00809034	0.00988091	0.414679
cg06857516	-0.0281502	0.0190631	0.142617	0.00352519	0.0103517	0.734098	0.030659	0.0156447	0.0525595
cg06857690	-0.00149573	0.0129276	0.9081	0.00205071	0.00701994	0.77074	-0.000971716	0.0106094	0.92719
cg06857705	-0.00750014	0.0179802	0.677393	-0.007316	0.0097636	0.455267	0.0178273	0.0147559	0.229582
cg06857708	-0.0191983	0.0181401	0.292223	0.0111227	0.00985048	0.261291	0.0245267	0.0148872	0.102308
cg06857837	-0.00970801	0.00731582	0.18726	-0.00385853	0.00397264	0.333542	0.0102834	0.00600392	0.0895717
cg06857845	-0.00837027	0.0298599	0.77976	0.01675	0.0162146	0.303859	0.00361726	0.0245054	0.88292
cg06857865	0.000206745	0.0105458	0.984394	0.000435265	0.00572657	0.939551	-0.00220443	0.00865465	0.799423
cg06857887	0.000138387	0.0109153	0.989907	-0.00687089	0.00592721	0.24888	0.0089439	0.00895789	0.320258
cg06857898	-0.0133543	0.00986244	0.178494	0.0053388	0.00535551	0.321011	0.000574622	0.00809387	0.943531
cg06857900	-0.00472667	0.00843673	0.576449	0.00234923	0.00458132	0.609131	0.00577897	0.00692383	0.405724
cg06857905	0.0247838	0.00932092	0.00900833	-0.000649743	0.00506145	0.89809	-0.0232499	0.00764946	0.00296222
cg06857921	-0.0143563	0.0189151	0.449484	0.00648325	0.0102713	0.529219	0.0207089	0.0155232	0.184939
cg06857925	0.00389797	0.0198959	0.845035	-0.00304975	0.0108039	0.778257	0.00316196	0.0163281	0.846806
cg06857928	-0.017392	0.00903524	0.0568231	-0.00419404	0.00490633	0.394507	0.0210114	0.00741501	0.00547642
cg06858034	0.00663177	0.0122902	0.590565	-0.00673545	0.00667384	0.315078	-0.00854467	0.0100863	0.398746
cg06858075	0.00412615	0.00785946	0.600646	0.00173286	0.00426785	0.685513	-4.72992e-05	0.00645008	0.994162
cg06858087	-0.00432081	0.0113503	0.704176	-0.0028449	0.00616343	0.645296	0.00575852	0.0093149	0.537718
cg06858150	-0.0221939	0.0248731	0.374188	0.0061694	0.0135066	0.648738	0.0284042	0.0204128	0.166885
cg06858167	-0.018122	0.0124333	0.147816	0.00334634	0.00675153	0.621136	-8.94924e-05	0.0102037	0.993018
cg06858172	0.00421524	0.00818632	0.607647	-0.00183457	0.00444534	0.680633	0.0050071	0.00671832	0.457686
cg06858181	-0.0045068	0.0135347	0.739782	0.00017703	0.00734961	0.980827	0.0059377	0.0111076	0.594031
cg06858185	-0.0349076	0.0227811	0.128318	0.00852844	0.0123706	0.492016	0.0235167	0.0186959	0.211108
cg06858186	9.47867e-05	0.0135612	0.994436	0.00987816	0.00736404	0.182552	-0.00545057	0.0111294	0.625289
cg06858209	0.00112287	0.00768942	0.884166	-0.00290588	0.00417551	0.487938	0.00235357	0.00631052	0.709897
cg06858239	-0.00748815	0.0194136	0.700452	0.0142312	0.010542	0.179801	0.00199944	0.0159323	0.90036
cg06858263	-0.00335475	0.00408738	0.41356	0.000722147	0.00221953	0.745527	0.00188113	0.00335442	0.576081
cg06858289	-0.00927868	0.00848151	0.276349	0.00148713	0.00460564	0.747389	0.00356551	0.00696057	0.609508
cg06858294	-0.00420415	0.00395487	0.290095	0.00238143	0.00214758	0.269895	0.00317687	0.00324567	0.329824
cg06858379	0.00226941	0.0109205	0.83576	0.0106913	0.00593007	0.0741421	-0.00284708	0.00896221	0.751333
cg06858459	-0.0296934	0.0200061	0.140611	0.0156433	0.0108637	0.15272	0.0129271	0.0164185	0.432772
cg06858524	0.0195023	0.0168219	0.248828	-0.00478306	0.00913465	0.601598	-0.0271617	0.0138054	0.0516462
cg06858541	0.0280838	0.016637	0.094239	-0.0145203	0.00903425	0.110866	-0.0163313	0.0136536	0.234224
cg06858555	-0.00815835	0.0117434	0.488695	0.00699376	0.00637689	0.275153	0.00522154	0.0096375	0.589056
cg06858559	-0.00144161	0.0071703	0.841029	0.00335359	0.00389362	0.390945	0.00167333	0.0058845	0.776668
cg06858562	-0.00764732	0.0090993	0.402491	0.00405823	0.00494111	0.413241	0.0115838	0.00746758	0.123723
cg06858589	0.0043018	0.0101578	0.67276	-0.00329048	0.0055159	0.552037	-0.00752654	0.00833627	0.368569
cg06858599	-0.00145305	0.00185067	0.434055	0.0023038	0.00100495	0.0237822	-0.000401692	0.0015188	0.791906
cg06858692	0.013107	0.0093723	0.164781	-0.00586067	0.00508936	0.252001	-0.00635955	0.00769163	0.410132
cg06858713	-0.00633648	0.0107416	0.556468	-0.00261183	0.00583293	0.655197	0.0022252	0.0088154	0.801186
cg06858773	-0.0024162	0.0103977	0.816676	-0.00619393	0.00564616	0.27503	0.000313827	0.00853314	0.970729
cg06858835	0.0160237	0.00777192	0.0415889	-0.00917625	0.00422031	0.0318249	-0.00505839	0.00637823	0.429444
cg06858852	0.00172574	0.0126567	0.891794	-0.0124868	0.00687284	0.0719649	0.0118665	0.010387	0.255753
cg06858855	0.00392874	0.00279388	0.162485	-0.00306831	0.00151713	0.0455574	-0.00383717	0.00229287	0.0970659
cg06859006	-0.00713125	0.00864437	0.41118	0.00170794	0.00469407	0.716669	0.0112736	0.00709423	0.114902
cg06859033	-0.00816257	0.00595139	0.172998	0.00131605	0.00323173	0.684632	0.01106	0.00488417	0.0255055
cg06859035	-0.00744988	0.00774216	0.338036	0.00536313	0.00420416	0.204759	0.00676321	0.00635381	0.289463
cg06859037	-0.0181925	0.0138396	0.191405	0.00125157	0.0075152	0.868039	0.0109069	0.0113578	0.339012
cg06859084	0.00391657	0.0035633	0.274107	-0.000844928	0.00193495	0.663209	-0.00430777	0.00292432	0.143583
cg06859135	0.00353679	0.00963002	0.714125	0.00341647	0.0052293	0.514906	0.000211399	0.00790313	0.978709
cg06859186	0.0121274	0.0107718	0.262684	-0.00620348	0.00584933	0.29122	-0.00729249	0.0088402	0.4112
cg06859187	-0.00049939	0.0154147	0.974214	0.000142491	0.00837053	0.986449	-0.00159549	0.0126505	0.899867
cg06859252	0.00612426	0.005178	0.23946	-0.00153295	0.00281176	0.586725	-0.00749874	0.00424947	0.0804015
cg06859321	0.0120494	0.00830839	0.14983	6.2739e-05	0.00451163	0.98893	-0.0103241	0.0068185	0.132862
cg06859463	0.00510302	0.00552264	0.357499	0.000929801	0.00299891	0.757112	-0.00236376	0.0045323	0.603041
cg06859624	0.00355422	0.00989886	0.720243	9.33425e-05	0.00537529	0.986177	0.00424235	0.00812376	0.602571
cg06859719	-0.0112221	0.0124128	0.36793	0.0026835	0.00674039	0.691312	0.00405407	0.0101869	0.691423
cg06859734	0.0184001	0.0127996	0.153398	-0.00956731	0.00695042	0.17146	-0.00777593	0.0105043	0.460718
cg06859735	0.0056152	0.0118623	0.636891	-0.00332278	0.00644148	0.607001	-0.00667539	0.00973512	0.494344
cg06859749	-0.0024343	0.00313916	0.43973	0.00101094	0.00170463	0.554362	0.00337739	0.00257624	0.192596
cg06859755	-0.0032127	0.0344381	0.925844	-0.016838	0.0187006	0.369876	0.0054309	0.0282626	0.847972
cg06859807	0.00433586	0.0114391	0.70539	-0.00592033	0.00621167	0.34263	-0.00834519	0.0093878	0.375975
cg06859828	-0.00110653	0.00907736	0.903201	-0.000891721	0.0049292	0.856774	0.00754452	0.00744957	0.313404
cg06859833	0.00128953	0.00245043	0.599776	0.000546623	0.00133064	0.682019	-0.000288324	0.00201101	0.886258
cg06859935	0.0338834	0.017533	0.0558637	-0.00916517	0.00952081	0.337837	-0.0304482	0.014389	0.0365936
cg06859941	-0.00279402	0.00648908	0.667621	0.00327584	0.00352371	0.354584	-0.00194222	0.00532544	0.716031
cg06859969	0.000605179	0.00951759	0.949416	0.00111858	0.00516825	0.829051	-0.00313011	0.00781086	0.68939
cg06859970	0.0153455	0.00834134	0.0685105	-0.00128941	0.00452952	0.776434	-0.00747118	0.00684554	0.277484
cg06859971	-0.0100662	0.0171872	0.559292	-0.00185797	0.00933301	0.842571	0.00358781	0.0141051	0.799691
cg06860015	0.0168225	0.0147757	0.257373	0.000836942	0.0080235	0.917112	-0.0200083	0.012126	0.10179
cg06860122	0.00120135	0.00225176	0.594752	-0.00127849	0.00122275	0.298046	-0.0015045	0.00184797	0.417326
cg06860129	0.00648652	0.0108817	0.552335	-0.000195635	0.00590897	0.973648	-0.0098251	0.00893032	0.273649
cg06860177	-0.0257028	0.01408	0.0706414	0.00117561	0.00764573	0.878081	0.0173196	0.0115551	0.136772
cg06860218	-0.000855737	0.00229867	0.710405	0.00126353	0.00124823	0.313636	0.000532614	0.00188647	0.778218
cg06860265	0.0066665	0.00800067	0.406514	-0.00869728	0.00434453	0.0477576	-0.00471788	0.00656596	0.47395
cg06860267	0.0305638	0.0219357	0.166327	-0.0115169	0.0119115	0.335731	-0.0349718	0.0180021	0.0546146
cg06860277	-0.00559606	0.00381352	0.145113	0.00248177	0.00207082	0.233319	0.00203558	0.00312967	0.516781
cg06860352	-0.00023397	0.00270043	0.931114	0.000784593	0.00146639	0.593696	-6.94329e-05	0.00221618	0.975063
cg06860371	-0.00252025	0.0150897	0.867662	-0.0043635	0.008194	0.595437	0.00932465	0.0123837	0.453072
cg06860386	0.00441934	0.0125471	0.725347	-0.00377279	0.00681334	0.580884	0.00183111	0.0102971	0.859185
cg06860422	0.0123147	0.0060448	0.0440266	-0.00782048	0.00328245	0.0189107	-0.00901395	0.00496082	0.0719357
cg06860438	0.00728647	0.00767741	0.344661	0.00437906	0.004169	0.295843	-0.00581572	0.00630067	0.358011
cg06860460	0.0330158	0.0142268	0.022148	-0.0115548	0.00772544	0.137599	-0.0173203	0.0116756	0.140811
cg06860466	0.00135451	0.00874615	0.877208	0.000669098	0.00474934	0.888221	-0.00183042	0.00717776	0.79919
cg06860468	-0.00871811	0.0129411	0.501931	0.00048502	0.0070273	0.945099	0.0136947	0.0106205	0.199943
cg06860555	0.0539303	0.0236158	0.0243122	-0.0294257	0.0128239	0.0236537	-0.0532969	0.0193809	0.00696979
cg06860600	-0.00367971	0.0132249	0.781349	-0.00430526	0.00718138	0.55007	-0.000508702	0.0108533	0.962701
cg06860618	0.00165013	0.00224845	0.464575	-0.000784429	0.00122096	0.521905	-0.0011609	0.00184525	0.530569
cg06860689	-0.0152431	0.0112306	0.177469	0.000296121	0.00609845	0.961361	0.00941823	0.00921669	0.309086
cg06860716	-0.0148973	0.0124192	0.232894	0.0125604	0.00674387	0.0652021	0.0103137	0.0101921	0.313792
cg06860721	-0.0142394	0.00864888	0.102538	0.00464955	0.00469652	0.324348	0.0126083	0.00709793	0.078442
cg06860724	-0.00802068	0.0187614	0.669844	-0.00425094	0.0101878	0.677304	0.00597207	0.015397	0.698861
cg06860823	-0.00141195	0.00952704	0.882453	0.0112688	0.00517338	0.0315244	-0.00349684	0.00781862	0.655577
cg06860848	-0.0126674	0.00790826	0.112069	0.00119904	0.00429435	0.780606	0.00629139	0.00649012	0.334482
cg06860864	0.0052369	0.00860667	0.54413	-0.00969702	0.0046736	0.0403335	-4.50438e-05	0.00706329	0.994923
cg06860916	0.00446895	0.00262382	0.0913502	-0.00188379	0.00142479	0.188859	-0.00179018	0.00215331	0.407569
cg06860935	0.00281489	0.0109499	0.797604	-0.00833033	0.005946	0.16403	0.00620292	0.00898629	0.491481
cg06860948	-0.00188377	0.00826008	0.820025	0.00704973	0.0044854	0.11889	0.00138798	0.00677885	0.838144
cg06860951	0.0135021	0.00850126	0.115102	-0.00477608	0.00461636	0.303126	-0.00898282	0.00697679	0.200612
cg06860983	0.0019376	0.0103958	0.852488	0.00998959	0.00564513	0.0795655	-0.00451183	0.00853157	0.597982
cg06860998	0.00723815	0.00891839	0.418775	-0.00454783	0.00484287	0.349748	-0.00715076	0.00731911	0.330714
cg06861011	-0.00149983	0.00784373	0.84871	0.00135252	0.00425931	0.751433	0.00054734	0.00643717	0.932394
cg06861037	0.000718146	0.0123422	0.953706	0.00034875	0.00670209	0.958594	0.00331483	0.010129	0.744092
cg06861044	0.0202552	0.01367	0.141272	-0.00926686	0.00742308	0.214541	-0.022005	0.0112186	0.0523511
cg06861087	-0.000742132	0.00264037	0.779184	-5.58912e-05	0.00143378	0.968976	0.000288339	0.00216689	0.894384
cg06861115	-0.00536334	0.00753448	0.478071	0.00251741	0.00409138	0.53963	0.00557022	0.00618337	0.369642
cg06861181	0.00609689	0.0091985	0.508837	-0.00116443	0.00499498	0.816102	-0.0102521	0.007549	0.177218
cg06861200	0.00890896	0.0111407	0.425622	0.00156765	0.00604964	0.796018	-0.0105348	0.00914291	0.251722
cg06861209	-0.00219167	0.00281027	0.437137	-0.000908656	0.00152604	0.552776	-0.000178225	0.00230632	0.938544
cg06861243	0.00771013	0.0175784	0.661802	-0.00792415	0.00954545	0.408252	-0.00572873	0.0144262	0.692059
cg06861266	0.00310518	0.00728966	0.670962	0.00235308	0.00395844	0.553435	-0.00230899	0.00598245	0.700271
cg06861301	-0.00579256	0.0108003	0.592812	-0.00210442	0.0058648	0.720415	0.00362006	0.00886357	0.683759
cg06861330	0.0204006	0.0159735	0.204236	-0.00344598	0.00867392	0.69193	-0.0209462	0.013109	0.112947
cg06861343	-0.00254459	0.00308506	0.411264	7.3951e-05	0.00167525	0.96487	0.00185818	0.00253183	0.464555
cg06861370	0.0139105	0.0113051	0.221149	-0.00350951	0.00613889	0.568702	-0.0068765	0.00927781	0.460165
cg06861375	0.00572271	0.0155145	0.71294	0.00114053	0.0084247	0.892559	-0.00791268	0.0127324	0.535582
cg06861395	-0.00162109	0.0176028	0.926792	-0.00678349	0.00955872	0.479413	-0.00267689	0.0144462	0.853335
cg06861426	0.00910765	0.0140608	0.518507	-0.00486018	0.0076353	0.525746	-0.0120333	0.0115394	0.299327
cg06861427	-0.0128889	0.0101232	0.205629	0.00150405	0.00549711	0.7849	0.015885	0.00830787	0.0584722
cg06861468	0.0143699	0.012229	0.242506	-0.00773892	0.00664063	0.246382	-0.0129844	0.0100361	0.198455
cg06861471	0.0109949	0.0100902	0.278244	-0.00666754	0.00547918	0.226252	-0.00843244	0.00828077	0.310762
cg06861506	0.0105208	0.0136093	0.441146	-0.00712231	0.00739014	0.337281	-0.00861388	0.0111688	0.442217
cg06861511	-0.00301823	0.0134212	0.822486	-0.0031274	0.00728801	0.668679	0.00181194	0.0110145	0.869635
cg06861519	-0.0186683	0.012309	0.132226	0.0100154	0.00668404	0.136892	0.00325168	0.0101017	0.748143
cg06861560	0.0036089	0.00748088	0.630469	0.00158506	0.00406228	0.697151	0.00184542	0.00613938	0.764296
cg06861562	-0.0011109	0.00219932	0.61449	0.00103324	0.00119428	0.388836	-8.31634e-05	0.00180493	0.963333
cg06861572	5.3776e-05	0.00255514	0.983247	0.0010202	0.00138749	0.46373	-0.000276353	0.00209694	0.895392
cg06861641	0.00858398	0.0177096	0.628848	0.00574968	0.00961668	0.551145	-0.0105546	0.0145339	0.469254
cg06861672	0.0188311	0.0127325	0.142005	0.00310131	0.00691402	0.654636	-0.00821126	0.0104493	0.433662
cg06861725	0.000954025	0.00884817	0.914333	0.00089775	0.00480474	0.852125	-0.0045936	0.00726148	0.528309
cg06861736	-0.00238804	0.00521185	0.647717	0.00136289	0.00283014	0.631074	0.00250171	0.00427724	0.559821
cg06861788	0.00651822	0.00739637	0.380092	-0.00393979	0.00401638	0.32878	-0.00209678	0.00607003	0.730429
cg06861867	-0.00118092	0.0113158	0.917074	0.00101112	0.00614472	0.869599	0.00116845	0.00928662	0.900103
cg06861880	-0.000950466	0.00273308	0.728682	0.000421432	0.00148412	0.776974	0.000640423	0.00224297	0.77578
cg06861889	-0.00239428	0.00348968	0.494092	0.00208567	0.00189497	0.273458	0.00143305	0.0028639	0.617803
cg06861892	0.00328186	0.0141575	0.817116	-0.00121149	0.00768784	0.875072	-0.000760641	0.0116188	0.947921
cg06861945	0.0172103	0.0130668	0.190542	0.00019733	0.00709556	0.977864	-0.00788465	0.0107236	0.463747
cg06861977	0.00317508	0.0144629	0.826642	-0.00991678	0.00785365	0.209369	0.000257857	0.0118694	0.982707
cg06861981	-0.00284978	0.0136653	0.835192	0.00206515	0.00742056	0.781303	0.000888583	0.0112148	0.936991
cg06861988	0.00571918	0.0239995	0.812089	0.00845521	0.0130323	0.517826	-0.0315257	0.0196959	0.112328
cg06862049	0.0159568	0.0231629	0.492341	-0.0198397	0.0125779	0.117588	-0.00749606	0.0190092	0.694095
cg06862062	-0.000159611	0.00205794	0.93832	-0.000619866	0.00111751	0.580235	0.000235677	0.00168891	0.889275
cg06862080	-0.0523894	0.0214651	0.0162555	0.0154099	0.011656	0.188892	0.0322936	0.0176159	0.0694758
cg06862085	0.026244	0.0148763	0.0804836	-0.0201626	0.00807814	0.014046	-0.0137668	0.0122086	0.261932
cg06862127	0.000125128	0.00665772	0.985039	-0.000982872	0.00361528	0.786235	0.00105733	0.00546383	0.846913
cg06862136	0.0104564	0.0118498	0.379478	-0.0036049	0.00643468	0.576462	-0.00345762	0.00972483	0.722862
cg06862140	0.011555	0.0129569	0.374446	-0.00639418	0.00703588	0.365445	0.000932601	0.0106334	0.930271
cg06862142	0.00516029	0.0070655	0.466729	-0.00107234	0.00383672	0.780391	-0.00487509	0.00579849	0.402311
cg06862150	0.00192113	0.0066633	0.773648	0.00382035	0.00361831	0.293355	0.000487937	0.00546841	0.929063
cg06862165	0.00312634	0.00881172	0.723424	0.00380536	0.00478495	0.428165	-0.00795686	0.00723157	0.273605
cg06862167	0.00837038	0.00303434	0.00680109	0.000544658	0.00164771	0.74161	-0.00830204	0.00249021	0.00116774
cg06862227	-0.0230098	0.0136365	0.0943677	0.00166405	0.00740492	0.822612	0.0216866	0.0111912	0.0552073
cg06862268	-0.00450473	0.00810533	0.579494	-0.00152206	0.00440137	0.730141	-0.0045991	0.00665186	0.49077
cg06862286	-0.00462486	0.0115616	0.689917	0.00628661	0.00627817	0.318858	-0.00117587	0.0094883	0.901598
cg06862343	0.00377457	0.00336956	0.26507	-0.00100776	0.00182974	0.58291	-0.00435424	0.00276532	0.118223
cg06862362	-0.0134502	0.00848527	0.115808	0.00145024	0.00460768	0.753553	0.0110366	0.00696366	0.115865
cg06862474	-0.000111833	0.0038534	0.9769	-0.00137807	0.00209248	0.511538	-0.000584188	0.00316239	0.853781
cg06862514	-0.00313612	0.00891818	0.72577	0.000529728	0.00484276	0.913096	0.0070499	0.00731894	0.33754
cg06862545	0.000704379	0.00307419	0.819196	0.000235477	0.00166935	0.888081	0.000407383	0.00252292	0.872017
cg06862573	-0.010914	0.0153951	0.479872	0.00213079	0.00835989	0.79929	-0.00271445	0.0126344	0.830285
cg06862636	-0.00174113	0.00785272	0.82494	0.00149009	0.00426419	0.727426	-0.00436837	0.00644454	0.499296
cg06862673	0.0115996	0.01003	0.249986	-0.00250081	0.00544648	0.647024	-0.00502333	0.00823135	0.542943
cg06862675	-0.0129956	0.00922854	0.161891	0.00722771	0.00501129	0.152063	0.00383336	0.00757364	0.613768
cg06862692	-2.0317e-05	0.00487188	0.99668	-0.00277123	0.00264553	0.29716	0.00186165	0.00399824	0.64241
cg06862696	-0.00189115	0.00887179	0.831593	-0.00209991	0.00481757	0.663774	-0.00147623	0.00728087	0.839701
cg06862707	-0.010897	0.00877951	0.217177	0.00167617	0.00476746	0.725822	0.00268509	0.00720514	0.710116
cg06862756	0.012423	0.00847058	0.145336	-0.00176386	0.0045997	0.702109	-0.0113921	0.0069516	0.104117
cg06862768	-0.000356375	0.00401943	0.929511	0.000197624	0.00218263	0.92802	-0.00191162	0.00329865	0.563426
cg06862775	-0.00850758	0.00681787	0.214741	0.00294484	0.00370225	0.428082	0.00844861	0.00559527	0.133922
cg06862831	-0.00812493	0.0324543	0.802784	0.00285354	0.0176234	0.871668	-0.00403088	0.0266345	0.879984
cg06862949	-0.00168073	0.0113317	0.882361	0.00568531	0.00615336	0.357542	-0.000865265	0.00929967	0.926039
cg06862984	-0.00329544	0.013083	0.801599	0.00153612	0.00710435	0.829215	0.00501143	0.0107369	0.641604
cg06863046	-0.0031841	0.00722151	0.660137	0.00394437	0.00392143	0.316695	6.45391e-05	0.00592652	0.991331
cg06863115	0.00174928	0.0127105	0.890788	-0.00252862	0.00690207	0.714803	0.0135186	0.0104312	0.197696
cg06863152	-0.0197488	0.00963026	0.0426723	-0.00189813	0.00522943	0.717324	0.0151416	0.00790333	0.0579807
cg06863171	-0.00589198	0.00343836	0.0894188	0.00117658	0.0018671	0.529893	0.00355866	0.00282178	0.209927
cg06863289	-0.0013574	0.0114573	0.905908	-0.00205182	0.00622154	0.742184	0.00689635	0.00940272	0.464849
cg06863300	-0.0111212	0.00968194	0.253192	0.0143589	0.0052575	0.00735368	0.0106247	0.00794574	0.183931
cg06863310	-0.00985597	0.0102095	0.336475	0.00132848	0.00554397	0.811066	0.00882002	0.00837869	0.294798
cg06863358	-0.00307462	0.0149111	0.837018	-0.00463352	0.00809702	0.56832	0.0187881	0.0122372	0.127575
cg06863382	-0.0165632	0.0129594	0.20391	0.00373544	0.00703722	0.596619	0.0210746	0.0106355	0.0500257
cg06863445	-0.000864905	0.00970893	0.929178	-0.00314302	0.00527215	0.552297	0.00607518	0.00796789	0.447419
cg06863456	0.0255666	0.0177184	0.151878	0.00382788	0.00962145	0.691513	-0.00967421	0.0145411	0.50725
cg06863473	-0.0379325	0.0271628	0.165379	0.009656	0.01475	0.514062	0.0257002	0.0222919	0.251452
cg06863619	-0.00722194	0.0102329	0.481831	-0.000182176	0.00555668	0.973905	0.00608048	0.00839791	0.470573
cg06863814	-0.00918754	0.0062145	0.142158	0.000438208	0.0033746	0.896919	0.00809797	0.0051001	0.1152
cg06863830	0.00486074	0.00751974	0.519368	-0.00811179	0.00408338	0.0494603	-0.00118194	0.00617128	0.848469
cg06863878	-0.00724018	0.0111745	0.518386	0.000693217	0.00606798	0.909254	0.00993907	0.00917063	0.280826
cg06863887	0.0168997	0.00951288	0.0784135	-0.00947652	0.0051657	0.0692809	-0.0165139	0.007807	0.0366641
cg06863972	0.00700068	0.0151664	0.645286	-0.00124865	0.00823567	0.879768	-0.0181967	0.0124467	0.146601
cg06863994	-0.00739861	0.0101729	0.468594	0.00761719	0.00552408	0.170721	0.00187934	0.00834863	0.822313
cg06864005	0.0225154	0.00972243	0.022422	-0.0147811	0.00527948	0.00604235	-0.00647965	0.00797897	0.418493
cg06864046	0.00125416	0.0039746	0.752946	-0.000134869	0.00215829	0.950287	-0.00136781	0.00326186	0.675789
cg06864047	-0.00681278	0.00672549	0.313293	0.00678453	0.00365208	0.0658835	0.00682702	0.00551945	0.218758
cg06864079	-0.00943142	0.0151927	0.536025	0.0184305	0.00824997	0.0275046	0.0113014	0.0124683	0.366699
cg06864083	-0.00406244	0.0136661	0.766826	0.0150177	0.007421	0.0454275	-0.00138738	0.0112155	0.901777
cg06864127	0.007851	0.0117913	0.506914	-0.00360424	0.00640294	0.574646	-0.00768879	0.00967686	0.428584
cg06864151	0.00677373	0.00771351	0.381768	-0.00204366	0.0041886	0.626584	-0.00324698	0.00633029	0.609031
cg06864186	-0.0132701	0.0194104	0.495626	0.014496	0.0105402	0.171833	-0.00161221	0.0159296	0.919569
cg06864260	0.0156209	0.0168705	0.35651	0.00359987	0.00916103	0.695113	-0.00844132	0.0138452	0.543323
cg06864275	0.00103981	0.00251196	0.679721	-0.00251079	0.00136405	0.068362	-0.00183787	0.00206151	0.374597
cg06864351	-0.00560868	0.0105054	0.594498	0.000594526	0.00570466	0.917186	0.00345485	0.00862154	0.689401
cg06864391	0.0144029	0.0103697	0.167654	-0.00881943	0.00563094	0.120164	-0.0159726	0.00851013	0.0631829
cg06864398	-0.00201292	0.00939874	0.830812	-0.00182667	0.00510371	0.721097	0.00588762	0.00771333	0.446915
cg06864431	0.00768768	0.00991695	0.439881	-0.000674216	0.00538511	0.900594	-0.00654109	0.00813861	0.423297
cg06864533	0.0236625	0.0160389	0.142985	-0.00453258	0.00870948	0.603817	-0.026929	0.0131628	0.0431573
cg06864633	0.00496683	0.0139056	0.72164	-0.0113403	0.00755103	0.136009	0.000593807	0.011412	0.958596
cg06864655	-0.00250609	0.0158291	0.874493	0.00562528	0.00859551	0.514192	0.00519946	0.0129905	0.689749
cg06864675	-0.00337741	0.0162234	0.835472	0.00702022	0.00880965	0.427238	-0.00262968	0.0133142	0.843793
cg06864684	-0.00412561	0.018629	0.825144	0.00349972	0.010116	0.730033	-0.00445648	0.0152884	0.771223
cg06864759	-0.000196221	0.00718362	0.978258	0.000605407	0.00390086	0.876949	-0.00308379	0.00589543	0.601969
cg06864764	-0.00388639	0.00816613	0.635078	0.00165522	0.00443438	0.709666	-0.00155003	0.00670175	0.817521
cg06864779	0.00198361	0.00849597	0.815825	0.00102141	0.00461349	0.825195	-0.00692285	0.00697244	0.322944
cg06864789	0.00474493	0.0182314	0.795149	-0.00324121	0.00990005	0.743993	-0.000368649	0.0149621	0.980388
cg06864796	0.00728109	0.00395632	0.0684101	-0.00197344	0.00214837	0.360326	-0.00563704	0.00324686	0.0853371
cg06864855	-0.00532679	0.00733617	0.46932	-0.000285471	0.0039837	0.943003	0.0027079	0.00602063	0.653761
cg06864863	-0.0132944	0.020039	0.508446	0.00686197	0.0108816	0.529609	-0.000586938	0.0164456	0.971594
cg06864869	0.00553975	0.00902574	0.540633	0.00497549	0.00490116	0.312255	-0.00382735	0.00740721	0.606399
cg06864874	0.0688356	0.0216365	0.00190475	-0.0163085	0.0117491	0.167922	-0.0465813	0.0177566	0.00994323
cg06864895	-0.00657754	0.00830928	0.430303	0.00600958	0.00451211	0.185654	-0.00201248	0.00681923	0.76846
cg06864900	0.00102094	0.00848701	0.90447	-0.000146997	0.00460862	0.974613	0.00546359	0.00696509	0.434476
cg06865026	-0.0135571	0.0129462	0.297306	-0.00217115	0.00703004	0.758028	0.00906723	0.0106246	0.395282
cg06865036	0.00576624	0.0112482	0.609232	-0.00585921	0.00610799	0.339526	0.00188318	0.0092311	0.838727
cg06865045	-0.00573902	0.0154471	0.71096	-0.0077332	0.00838812	0.358587	0.00727498	0.0126771	0.567229
cg06865119	-0.000641852	0.013982	0.963469	0.000300717	0.00759252	0.968478	0.00298316	0.0114747	0.795367
cg06865136	-0.0116376	0.007319	0.114691	0.0055541	0.00397437	0.165081	0.00753698	0.00600653	0.212211
cg06865170	0.00924602	0.00866018	0.288017	0.00550956	0.00470266	0.243895	-0.0105892	0.0071072	0.139106
cg06865207	-0.0288846	0.0265319	0.278678	0.00315888	0.0144074	0.826859	0.0222172	0.0217741	0.309803
cg06865255	0.0137173	0.0207115	0.509163	0.00586769	0.0112468	0.602912	-0.00637655	0.0169974	0.708273
cg06865273	-0.00317924	0.00286106	0.2689	0.000481298	0.00155361	0.757305	0.00247706	0.002348	0.293754
cg06865303	-0.00369991	0.00624729	0.554904	0.00173324	0.00339241	0.610432	0.00397786	0.005127	0.439494
cg06865309	-0.00268298	0.00917466	0.770506	-0.00250038	0.00498203	0.616755	0.00554448	0.00752943	0.463071
cg06865329	-0.00302375	0.00675898	0.655489	-0.000115932	0.00367027	0.974859	-0.00339177	0.00554693	0.542152
cg06865331	-0.00730142	0.00875257	0.405974	0.00158339	0.00475283	0.739658	-1.91148e-05	0.00718303	0.997882
cg06865363	0.000731884	0.00664469	0.912494	0.001387	0.0036082	0.701422	-0.00454207	0.00545314	0.406691
cg06865376	0.0105978	0.0230351	0.646372	0.00281898	0.0125086	0.822114	-0.0125406	0.0189044	0.50848
cg06865451	-0.0116213	0.00877766	0.188259	0.003114	0.00476645	0.514916	0.00736378	0.00720362	0.308913
cg06865492	0.000473875	0.00242948	0.845712	-0.000548219	0.00131926	0.678548	-0.000153224	0.00199381	0.938883
cg06865501	-0.000269202	0.00928058	0.976912	-0.00367033	0.00503955	0.467974	0.00427196	0.00761635	0.576011
cg06865535	-0.00285674	0.00377585	0.450918	-0.00152804	0.00205037	0.45771	0.0024578	0.00309875	0.429393
cg06865612	-0.000815691	0.00731787	0.91145	2.95243e-08	0.00397376	0.999994	0.000615888	0.0060056	0.918505
cg06865629	0.000402715	0.0117509	0.972723	-0.00556674	0.00638099	0.384894	2.32639e-06	0.0096437	0.999808
cg06865642	0.00731894	0.0154294	0.63619	-0.00330763	0.00837848	0.693772	0.000239992	0.0126625	0.984913
cg06865650	0.00300431	0.0165275	0.856093	-0.0162434	0.0089748	0.0730438	-0.000403124	0.0135638	0.976344
cg06865749	0.00207836	0.00285338	0.467926	-0.000761079	0.00154945	0.624268	-0.00355541	0.00234171	0.131808
cg06865772	0.00222588	0.00825052	0.78783	0.000140545	0.0044802	0.975031	-0.00263422	0.00677101	0.697996
cg06865813	-0.00652919	0.00664591	0.328041	0.0010509	0.00360887	0.771447	0.00301242	0.00545414	0.581851
cg06865839	0.00724543	0.0317208	0.819749	-0.0143357	0.017225	0.407065	0.00946338	0.0260325	0.716913
cg06865845	-0.00735367	0.00754319	0.331761	-0.00206769	0.00409611	0.614713	0.00389066	0.00619052	0.530987
cg06865902	-0.00290207	0.00231948	0.213527	0.000360787	0.00125953	0.775075	0.00314003	0.00190355	0.101884
cg06865913	-0.00235377	0.00647997	0.717125	-0.000285675	0.00351876	0.935441	0.000792955	0.00531796	0.881741
cg06865992	-0.00364289	0.00238494	0.129519	0.00122389	0.00129508	0.346712	0.00336354	0.00195727	0.0885216
cg06866005	-0.000431846	0.00190792	0.821354	-0.000197356	0.00103604	0.849276	-0.00115977	0.00156579	0.460458
cg06866011	-0.0102517	0.0132252	0.439908	0.0099609	0.00718159	0.168244	0.0055162	0.0108536	0.612307
cg06866033	0.00430979	0.00344337	0.213363	-0.00236321	0.00186982	0.208949	-0.0024817	0.00282589	0.381749
cg06866079	0.00780233	0.0299239	0.794781	-0.0180407	0.0162493	0.269315	-0.0104646	0.0245578	0.670851
cg06866103	-0.00221218	0.00238126	0.354926	0.00183448	0.00129307	0.158813	0.001786	0.00195424	0.362762
cg06866140	-0.000836203	0.00654776	0.898613	-0.00166329	0.00355557	0.640855	0.000238683	0.00537359	0.964652
cg06866163	0.00387503	0.00374496	0.303064	0.00207828	0.00203359	0.309035	-0.00483031	0.0030734	0.118904
cg06866187	0.000244446	0.0164872	0.988198	0.00771214	0.0089529	0.390884	0.00138991	0.0135307	0.91837
cg06866206	-0.00112254	0.00580555	0.847036	0.00187837	0.00315253	0.552514	-0.00393468	0.00476448	0.410684
cg06866208	0.00379578	0.00920495	0.680876	8.03052e-05	0.00499848	0.987211	-0.000489771	0.00755429	0.948424
cg06866232	0.00222914	0.0072132	0.757878	0.00398873	0.00391692	0.310754	0.00195983	0.0059197	0.741222
cg06866237	0.0118624	0.0244003	0.627821	0.00438412	0.0132499	0.741364	-0.0114989	0.0200247	0.566981
cg06866240	-2.73291e-05	0.00868457	0.997495	-0.00568471	0.0047159	0.230622	-0.00261877	0.00712722	0.714002
cg06866276	-0.01344	0.00720281	0.0647131	0.00279367	0.00391128	0.476579	0.00623537	0.00591117	0.293808
cg06866282	0.000925874	0.00720249	0.897949	0.000827889	0.0039111	0.832751	0.00202302	0.00591091	0.732815
cg06866375	-0.000138382	0.0184628	0.994033	0.00235425	0.0100257	0.814784	-0.00465633	0.015152	0.75919
cg06866395	-0.00884428	0.00790754	0.265807	0.00581069	0.00429396	0.178759	0.00147872	0.00648953	0.820177
cg06866400	0.00341101	0.00625646	0.586721	-0.0020515	0.00339739	0.54719	-0.00016524	0.00513453	0.974385
cg06866451	0.00648559	0.0095404	0.498058	-0.0105413	0.00518064	0.04428	-0.00310264	0.00782958	0.692672
cg06866471	0.014547	0.00740943	0.0521343	-0.00429339	0.00402347	0.28827	-0.00674077	0.00608074	0.270045
cg06866553	-0.0174394	0.0109673	0.114677	-0.00719981	0.00595547	0.229278	0.0128647	0.0090006	0.155749
cg06866593	0.00313306	0.00763345	0.682283	-2.60877e-05	0.00414512	0.99499	-0.0106926	0.00626459	0.0906751
cg06866597	0.000734832	0.00282747	0.795434	-0.00152699	0.00153538	0.322145	-0.00102192	0.00232044	0.660513
cg06866605	0.012197	0.00884888	0.170887	0.00254997	0.00480513	0.596713	-0.00915024	0.00726207	0.210334
cg06866616	-0.0127869	0.0101017	0.208251	0.00222796	0.00548542	0.685413	-0.000480841	0.00829021	0.953853
cg06866628	-0.00590887	0.00564564	0.297567	-0.000458127	0.0030657	0.881483	-2.40582e-05	0.00463324	0.995866
cg06866635	-0.0120182	0.00959266	0.212916	-0.00547422	0.00520901	0.295602	0.0131939	0.00787247	0.0965867
cg06866646	-0.00110219	0.010651	0.917768	-0.00303386	0.0057837	0.600949	0.00387963	0.008741	0.658028
cg06866653	-0.0122673	0.0186512	0.512091	0.0185312	0.010128	0.0700026	0.0122423	0.0153066	0.425548
cg06866655	-0.00521083	0.00624445	0.405823	0.00653617	0.00339087	0.056486	0.00147995	0.00512467	0.773286
cg06866685	0.0231971	0.0114927	0.0459812	-0.00725229	0.0062408	0.247719	-0.0149601	0.00943182	0.115581
cg06866686	-0.0064716	0.00526647	0.221757	0.0022984	0.0028598	0.423308	0.00163524	0.00432207	0.705902
cg06866724	-0.0200793	0.0171356	0.243813	0.0114123	0.00930497	0.222641	-0.00534796	0.0140628	0.704461
cg06866756	5.42986e-05	0.00847019	0.994897	-0.00616767	0.00459949	0.1827	0.00559966	0.00695128	0.422236
cg06866757	0.000193545	0.00764229	0.979841	0.00276892	0.00414992	0.506028	-0.00227726	0.00627185	0.717233
cg06866814	0.00700673	0.00355358	0.0511497	0.00012166	0.00192967	0.949843	-0.000175846	0.00291634	0.952029
cg06866816	-0.000844743	0.00571484	0.882759	-0.00256512	0.00310328	0.410263	0.00257403	0.00469004	0.584234
cg06866827	-0.0060816	0.00616387	0.325978	-0.00134116	0.00334711	0.689425	0.00565384	0.00505855	0.266139
cg06866884	0.00312291	0.0119867	0.794941	0.00252606	0.00650903	0.698702	-0.00353801	0.00983721	0.719794
cg06866938	0.00193607	0.00369685	0.601535	-0.00195016	0.00200746	0.333453	0.000653834	0.00303391	0.82977
cg06866993	0.0134427	0.0127618	0.294488	-0.00733656	0.00692993	0.292066	-0.00869547	0.0104733	0.408196
cg06866996	-0.00851445	0.00967546	0.380775	0.00674287	0.00525398	0.202055	-0.000149265	0.00794042	0.985036
cg06867016	0.103688	0.0367172	0.0056326	-0.0555925	0.0199382	0.00624586	-0.075948	0.030133	0.0131559
cg06867065	0.00792444	0.00410408	0.056073	-0.00266492	0.0022286	0.234353	-0.00376028	0.00336812	0.26667
cg06867072	0.00441078	0.00738982	0.551819	0.00251842	0.00401282	0.531572	-0.00539882	0.00606465	0.375295
cg06867085	-0.00950133	0.0139438	0.497049	-0.01689	0.00757177	0.0277333	0.0124824	0.0114433	0.277743
cg06867089	-0.000173165	0.00724481	0.980974	0.00210107	0.00393409	0.594372	-0.00515049	0.00594565	0.388232
cg06867113	-0.000891503	0.00236922	0.707429	-0.00213297	0.00128654	0.100183	0.00165132	0.00194436	0.397566
cg06867134	-0.00393754	0.0149395	0.792607	-0.000772989	0.00811244	0.924262	0.00891936	0.0122605	0.468472
cg06867188	-0.0055498	0.0176568	0.753876	-0.00503861	0.00958799	0.600285	0.00088093	0.0144905	0.951634
cg06867215	0.000487387	0.00217786	0.823335	0.00078998	0.00118263	0.505541	0.000648486	0.00178732	0.717431
cg06867224	-0.0006691	0.0320049	0.983358	-0.0253413	0.0173793	0.147654	0.0172351	0.0262657	0.513077
cg06867285	0.00541487	0.00965587	0.576084	0.00581042	0.00524334	0.270213	-0.00273456	0.00792434	0.73069
cg06867335	-0.00178673	0.0174494	0.91863	0.0166382	0.00947541	0.0818827	0.00519968	0.0143203	0.717229
cg06867350	-0.000761226	0.00217955	0.727563	-0.000986362	0.00118354	0.406425	-0.000543459	0.0017887	0.761832
cg06867361	-0.0103996	0.0134499	0.441054	0.00872361	0.00730355	0.234878	0.0127926	0.011038	0.248981
cg06867363	0.006987	0.0147142	0.635838	-0.00114529	0.00799014	0.886286	-0.00635579	0.0120756	0.599718
cg06867377	-0.00245779	0.00437448	0.575363	0.00160646	0.00237544	0.500283	0.00220982	0.00359003	0.539467
cg06867407	-0.0135009	0.00856167	0.117689	-0.00267984	0.00464916	0.565514	0.00418566	0.00702636	0.552594
cg06867417	-0.00507258	0.00795682	0.525115	-0.00237671	0.00432072	0.583385	0.00912703	0.00652998	0.165012
cg06867428	0.00166628	0.00735681	0.821237	-0.00113211	0.0039949	0.777411	0.00312	0.00603756	0.606358
cg06867473	-0.00198832	0.00932764	0.831594	-0.00318918	0.00506511	0.530238	0.00658441	0.00765498	0.391579
cg06867478	0.0109851	0.00773102	0.15817	-0.00212852	0.00419811	0.613157	-0.00683524	0.00634467	0.283694
cg06867482	0.0202687	0.0419063	0.629584	-0.0165234	0.022756	0.469313	-0.0130613	0.0343915	0.704838
cg06867486	-0.000797496	0.00442379	0.857269	0.00281702	0.00240221	0.243458	0.00149635	0.0036305	0.681024
cg06867531	-0.00256016	0.002802	0.362878	0.000606974	0.00152154	0.690725	0.00143768	0.00229953	0.533132
cg06867542	0.0071865	0.0174555	0.681358	-0.0159101	0.00947872	0.0960878	-0.00719767	0.0143253	0.61636
cg06867543	-0.00195651	0.00356915	0.584684	-0.00179551	0.00193813	0.356259	0.00236368	0.00292912	0.421432
cg06867571	-0.00718084	0.0167916	0.669746	0.00614638	0.0091182	0.501675	0.00900159	0.0137805	0.514982
cg06867612	0.0102966	0.00792012	0.196299	-0.00238377	0.00430079	0.580523	-0.00551768	0.00649985	0.397785
cg06867613	-0.00103954	0.00209277	0.620372	0.00269275	0.00113642	0.0195542	-3.60814e-05	0.00171748	0.983277
cg06867623	-0.0135976	0.0083223	0.105144	0.00495943	0.00451918	0.274855	0.0048333	0.00682991	0.48065
cg06867726	-0.0129499	0.00652234	0.049581	0.00941721	0.00354177	0.00900951	0.00733039	0.00535273	0.173643
cg06867755	0.0170084	0.00997397	0.0909651	-0.00118228	0.00541608	0.827607	-0.0206087	0.0081854	0.0132513
cg06867768	-0.00155503	0.0100601	0.87744	0.00279489	0.00546285	0.609944	0.000495525	0.00825609	0.952249
cg06867775	0.00925193	0.0121419	0.447699	-0.00356306	0.00659328	0.590008	-0.00538676	0.00996453	0.589881
cg06867829	-0.00097171	0.00218509	0.65741	-0.00014893	0.00118655	0.900345	2.09582e-05	0.00179325	0.990696
cg06867863	-0.00193448	0.00928095	0.835274	-0.00151929	0.00503975	0.763632	0.00716918	0.00761666	0.348639
cg06867875	0.00563658	0.013953	0.68702	0.00603259	0.00757677	0.427634	-0.000925217	0.0114509	0.935749
cg06867876	-0.00940898	0.0115745	0.418028	0.0106193	0.0062852	0.0939427	0.00590919	0.00949892	0.53517
cg06867904	-0.0071607	0.00702208	0.310089	0.00306798	0.00381314	0.422797	0.00654806	0.00576286	0.25832
cg06867910	0.0112267	0.00670803	0.0970454	0.00280716	0.0036426	0.442569	-0.00892818	0.00550512	0.10771
cg06867916	-0.000196923	0.00193368	0.91907	-0.00155495	0.00105003	0.141501	0.00113122	0.00158692	0.477457
cg06867975	-0.00796036	0.00803759	0.324156	-0.00286025	0.00436458	0.513622	0.00869049	0.00659626	0.190413
cg06868026	-0.000105619	0.00819391	0.989739	0.0026158	0.00444946	0.55781	0.000460216	0.00672455	0.945561
cg06868034	0.00808694	0.00975784	0.409033	-0.00423493	0.00529871	0.425876	0.00181505	0.00800803	0.821114
cg06868095	0.00260934	0.0048675	0.59299	0.00391542	0.00264316	0.141374	-0.000586725	0.00399464	0.883497
cg06868098	0.00349317	0.00753447	0.643832	0.00172481	0.00409138	0.674159	-0.00137048	0.00618337	0.825005
cg06868100	0.000603393	0.00721879	0.933537	-0.00125889	0.00391995	0.748707	-0.00523355	0.00592429	0.378944
cg06868115	-0.0123491	0.0089797	0.171856	0.00361696	0.00487617	0.459812	0.0137921	0.00736943	0.0639276
cg06868132	0.00975789	0.0215635	0.651786	-0.00428825	0.0117094	0.714902	-0.000314984	0.0176966	0.985831
cg06868150	0.00378364	0.00576376	0.512904	-0.00712298	0.00312984	0.024793	-0.00189878	0.00473018	0.688891
cg06868183	0.00160373	0.00562509	0.776102	0.00198595	0.00305454	0.516943	-0.00220324	0.00461638	0.63412
cg06868200	0.0135132	0.00980509	0.170942	-0.00627313	0.00532437	0.241262	-0.0141775	0.00804681	0.0808683
cg06868245	0.00908003	0.00755753	0.232155	-0.00792223	0.0041039	0.0561298	-0.00911689	0.00620229	0.144437
cg06868247	0.00378383	0.0034285	0.272157	-0.00189853	0.00186175	0.310081	-0.00130441	0.00281369	0.643854
cg06868273	-0.00127998	0.00372268	0.731627	-0.00136556	0.00202149	0.500764	0.00225316	0.00305511	0.462386
cg06868284	0.00188616	0.0119558	0.874935	0.000552558	0.00649226	0.932329	0.00195504	0.00981186	0.842433
cg06868293	0.00104536	0.0119694	0.930563	-0.0020634	0.00649964	0.751493	-0.0011973	0.00982302	0.903211
cg06868307	0.0199167	0.00914341	0.0315214	-0.000856159	0.00496507	0.863411	-0.019818	0.00750378	0.00946704
cg06868368	0.00570738	0.0194676	0.769942	0.000483491	0.0105713	0.963604	0.00691615	0.0159766	0.665941
cg06868369	-0.00247844	0.0067271	0.713263	-0.0012776	0.00365295	0.727199	0.00801358	0.00552077	0.149478
cg06868375	0.0108516	0.00695911	0.121789	-0.000708496	0.00377894	0.851626	-0.00670286	0.00571118	0.243075
cg06868377	0.000785951	0.00771426	0.919035	-0.00179125	0.00418901	0.669773	-0.00121897	0.00633091	0.847673
cg06868379	0.0127304	0.00982559	0.197811	-0.00750151	0.0053355	0.162554	-0.00852709	0.00806363	0.292611
cg06868382	-0.00745678	0.0142967	0.603015	0.000736486	0.0077634	0.924594	-0.00545444	0.0117329	0.642935
cg06868393	0.00286637	0.00316011	0.366364	-0.00175459	0.00171601	0.308794	-0.00266299	0.00259343	0.306756
cg06868413	-0.0072885	0.0103093	0.481074	-0.00313464	0.00559819	0.576661	0.00594001	0.00846064	0.484115
cg06868414	-0.0729951	0.067937	0.284972	0.037276	0.0368912	0.314507	0.00246428	0.0557543	0.964826
cg06868415	0.0100088	0.009114	0.274524	-0.000546832	0.00494909	0.912221	-0.0074009	0.00747965	0.324604
cg06868432	0.00137848	0.00987518	0.889239	0.00157375	0.00536243	0.76971	0.000588277	0.00810433	0.942266
cg06868473	0.00142536	0.0117045	0.903296	-0.00774882	0.00635579	0.225385	-0.00324087	0.0096056	0.736463
cg06868474	0.0171261	0.0132113	0.197575	-0.00802328	0.007174	0.26584	-0.00706285	0.0108422	0.516132
cg06868481	-0.00220118	0.0191211	0.908562	0.00733547	0.0103831	0.481384	0.00318296	0.0156922	0.839637
cg06868486	0.00535243	0.00678731	0.432046	-0.00265967	0.00368565	0.472054	-0.00755377	0.00557019	0.177842
cg06868502	-0.004026	0.0104159	0.699855	-0.00472284	0.00565606	0.405524	0.0120848	0.0085481	0.16026
cg06868511	-0.00125977	0.00705824	0.858673	0.000703736	0.00383277	0.854657	-0.00325208	0.00579253	0.57565
cg06868562	0.00212363	0.00196925	0.283217	0.000486982	0.00106934	0.649717	-0.00226235	0.00161612	0.164367
cg06868569	-0.00485431	0.0076867	0.52901	0.00341303	0.00417404	0.415307	0.0109188	0.00630829	0.0862809
cg06868572	-0.0077398	0.0081941	0.346955	0.00534621	0.00444957	0.232133	0.00394083	0.00672471	0.559061
cg06868580	-0.000607699	0.00688479	0.929825	-0.0013873	0.00373859	0.711294	-0.00592269	0.00565019	0.296831
cg06868592	0.00122867	0.00621416	0.843628	-0.00201964	0.00337442	0.550727	-0.00116226	0.00509981	0.820145
cg06868622	-0.0151787	0.0156151	0.333158	-0.00010889	0.00847932	0.989777	0.0124658	0.0128149	0.332807
cg06868629	0.00826171	0.0113844	0.469561	-0.00870039	0.00618197	0.162134	-0.000418715	0.00934292	0.964335
cg06868699	0.000837383	0.00746386	0.910876	0.00276736	0.00405303	0.496176	-0.00464729	0.00612542	0.44966
cg06868720	-0.00999614	0.0184681	0.589419	0.00718357	0.0100285	0.475317	-0.00441873	0.0151563	0.771185
cg06868736	-0.000264434	0.0102006	0.979365	-0.00191104	0.00553914	0.730748	0.000362798	0.00837139	0.965511
cg06868771	-0.000945179	0.00961658	0.921884	0.0052875	0.005222	0.313501	0.00248971	0.0078921	0.753003
cg06868860	7.73615e-05	0.00260151	0.976331	-0.0009611	0.00141268	0.497719	0.000550083	0.002135	0.797158
cg06868946	-0.00297329	0.00288704	0.305328	0.00156486	0.00156772	0.320386	0.000785293	0.00236932	0.740941
cg06868955	-0.00604581	0.0207778	0.771619	-0.00988527	0.0112828	0.382864	-0.0015166	0.0170519	0.929291
cg06868958	-0.0131843	0.0211157	0.533667	0.00863692	0.0114662	0.452911	0.000635978	0.0173291	0.970791
cg06868991	0.0021601	0.0162624	0.894572	-0.00155352	0.0088308	0.86068	0.0076018	0.0133461	0.570118
cg06869003	0.00124286	0.00282252	0.660556	-0.00124127	0.00153269	0.419765	-0.000541762	0.00231638	0.81551
cg06869032	0.00278863	0.00860106	0.746388	-0.00819634	0.00467056	0.0820613	-0.00020987	0.00705869	0.976335
cg06869039	0.00833081	0.0153995	0.589615	0.00402925	0.00836223	0.630877	-0.00102968	0.012638	0.935212
cg06869114	-0.00146274	0.0172048	0.932401	-0.00314862	0.00934258	0.736745	0.00632359	0.0141196	0.655136
cg06869136	0.00234586	0.00625845	0.708508	-0.000485377	0.00339847	0.886692	-0.000231794	0.00513617	0.964086
cg06869158	0.00571432	0.0111781	0.610231	-0.00380365	0.00606995	0.532196	-0.00604606	0.00917362	0.511228
cg06869160	0.00183712	0.00262208	0.485011	-1.94362e-05	0.00142384	0.989133	-0.000176447	0.00215188	0.934798
cg06869171	-0.0406903	0.0155313	0.010038	0.0236366	0.00843383	0.00599243	0.034358	0.0127462	0.00813117
cg06869198	0.00514989	0.0117261	0.661392	-0.001796	0.00636752	0.778431	0.000797895	0.00962334	0.934072
cg06869210	-0.00299199	0.0112521	0.790811	0.00471898	0.00611014	0.441582	-0.00642928	0.00923436	0.48775
cg06869212	0.00160689	0.0177903	0.928194	0.00403787	0.00966052	0.676779	-0.00314751	0.0146001	0.829713
cg06869292	0.0217187	0.0301148	0.472319	0.00114198	0.016353	0.944453	-0.00365899	0.0247145	0.882574
cg06869316	0.013442	0.00984122	0.174762	-0.00600069	0.00534399	0.263931	-0.0204281	0.00807646	0.0128447
cg06869333	-0.00820942	0.00690331	0.236921	0.00342222	0.00374864	0.36328	0.0101697	0.00566539	0.0753914
cg06869351	0.0108702	0.0124134	0.383112	-0.00807874	0.00674073	0.2333	-0.0027914	0.0101874	0.784594
cg06869407	0.00430665	0.00378375	0.257512	0.000443486	0.00205466	0.829509	-0.00640652	0.00310523	0.041454
cg06869415	0.000819936	0.00230581	0.722824	-2.22236e-05	0.0012521	0.985871	-0.000965633	0.00189232	0.610871
cg06869445	0.00266388	0.00409721	0.516938	0.0022097	0.00222487	0.322802	-0.00608396	0.00336249	0.0731255
cg06869454	0.00254742	0.0127478	0.841981	-0.00319885	0.00692233	0.644918	0.00759406	0.0104618	0.469452
cg06869501	0.0141316	0.00983477	0.153583	-0.0111298	0.00534049	0.0394717	-0.00433648	0.00807117	0.592159
cg06869512	0.00710619	0.00705216	0.315829	1.43735e-05	0.00382947	0.997012	-0.00497516	0.00578754	0.391861
cg06869529	0.00796153	0.0103856	0.444965	-0.00767956	0.00563959	0.176068	-0.009507	0.00852321	0.267099
cg06869532	-0.00121167	0.00259821	0.641889	4.9583e-05	0.00141088	0.972029	-0.000887876	0.00213229	0.677932
cg06869582	0.00238905	0.00615834	0.698812	-0.000783761	0.00334411	0.815133	-0.00479929	0.00505401	0.344397
cg06869600	0.00852068	0.00810395	0.295369	0.000822153	0.00440061	0.852141	-0.0111878	0.00665072	0.0953681
cg06869609	-0.0100664	0.00779411	0.199223	0.00626519	0.00423236	0.141651	0.00800743	0.00639644	0.213277
cg06869619	0.00121423	0.0114896	0.916028	0.00344386	0.0062391	0.582082	-0.00254965	0.00942925	0.787361
cg06869641	0.00182005	0.00750041	0.808721	0.00151043	0.00407288	0.711463	0.000770562	0.00615541	0.900606
cg06869709	-0.0653046	0.0260163	0.0135237	0.0303535	0.0141274	0.0338632	0.0557892	0.021351	0.0102315
cg06869755	-0.0125526	0.0144889	0.388177	0.00342746	0.00786777	0.663957	0.00942311	0.0118907	0.429788
cg06869761	-0.0115878	0.013123	0.379153	0.00842301	0.00712606	0.239754	0.00131778	0.0107697	0.902837
cg06869794	0.00835926	0.0107418	0.438123	-0.00171802	0.00583303	0.768906	-0.002569	0.00881555	0.771281
cg06869796	0.000246656	0.0080619	0.975648	0.00113607	0.00437778	0.795729	-0.00152618	0.00661621	0.817998
cg06869918	0.0213604	0.0104021	0.0423976	-0.000219614	0.00564853	0.969057	-0.0119966	0.00853672	0.162753
cg06869935	0.00496511	0.0166183	0.765677	-0.00366067	0.00902411	0.685784	0.00462625	0.0136383	0.735098
cg06869965	-0.0055649	0.0131245	0.672388	-0.00333698	0.00712689	0.640551	0.00665319	0.010771	0.538053
cg06869971	0.00300501	0.00274328	0.275732	-0.000449149	0.00148966	0.763594	-0.00165897	0.00225135	0.462764
cg06870040	-0.012632	0.00781754	0.108991	-0.000227289	0.00424509	0.957397	0.0121529	0.00641567	0.0608178
cg06870073	0.00869367	0.00662911	0.192441	0.000277705	0.00359975	0.938648	-0.00455755	0.00544036	0.403999
cg06870118	-0.0588765	0.082908	0.479118	0.0517109	0.0450208	0.253212	0.0521335	0.0680407	0.445192
cg06870124	0.00637279	0.00932243	0.495667	-0.00184541	0.00506227	0.716153	0.00543634	0.0076507	0.478856
cg06870165	0.0101578	0.014848	0.495339	-0.00458649	0.00806276	0.570619	-0.00418132	0.0121854	0.732146
cg06870213	-0.011152	0.00840544	0.187334	0.00655288	0.00456433	0.153934	0.0085249	0.00689815	0.219157
cg06870233	0.00471462	0.00756004	0.534165	-0.00243576	0.00410526	0.55418	0.000650651	0.00620434	0.91667
cg06870266	0.0232858	0.0174021	0.183622	-0.0141069	0.00944971	0.138342	-0.0250184	0.0142815	0.0825943
cg06870284	-0.000435235	0.00239751	0.856281	-0.000419873	0.0013019	0.747679	0.000774454	0.00196758	0.694633
cg06870470	0.00179759	0.0141771	0.899334	-0.00497173	0.00769844	0.519748	0.00366204	0.0116348	0.753548
cg06870484	0.0169918	0.0118473	0.154342	-0.00605346	0.00643331	0.348789	-0.00462149	0.00972276	0.635497
cg06870486	0.00116732	0.00972843	0.904709	0.00336612	0.00528274	0.525324	-0.00179034	0.00798389	0.822983
cg06870508	0.0158251	0.00811786	0.0537914	-0.00719993	0.00440817	0.105262	-0.0160592	0.00666214	0.0175874
cg06870531	0.00291874	0.00294589	0.323965	-0.00184072	0.00159968	0.252359	-0.000368137	0.00241762	0.879251
cg06870560	0.0259831	0.00842083	0.00257014	-0.0154496	0.00457269	0.00100829	-0.00630923	0.00691078	0.363263
cg06870609	0.000426264	0.00249905	0.864875	-0.00133669	0.00135704	0.326784	0.000889154	0.00205091	0.665471
cg06870618	-0.00308284	0.00243807	0.208739	0.000911591	0.00132393	0.492555	0.00134384	0.00200087	0.503228
cg06870728	-0.00637679	0.00750943	0.39763	0.00130823	0.00407778	0.748956	0.00583123	0.00616281	0.346122
cg06870750	-0.00206233	0.0033388	0.538059	-0.000652221	0.00181304	0.719732	0.00256265	0.00274008	0.35171
cg06870753	0.00185341	0.0176675	0.916642	0.00785608	0.00959383	0.414632	0.0016305	0.0144993	0.910669
cg06870764	-0.00800818	0.00821354	0.331701	0.00200039	0.00446012	0.654671	0.00294442	0.00674066	0.663102
cg06870799	-0.020612	0.0284911	0.470936	-0.0165403	0.0154712	0.287364	0.027368	0.0233819	0.244339
cg06870863	-0.0105465	0.0152249	0.48995	-0.0120074	0.00826746	0.149247	0.0122802	0.0124947	0.327848
cg06870875	0.0118076	0.00975697	0.228806	-0.00938666	0.00529824	0.0792205	-0.00747322	0.00800731	0.35271
cg06870925	-0.00763495	0.00411674	0.0663301	0.00259446	0.00223547	0.248323	0.00549243	0.00337851	0.106876
cg06870986	-0.00389556	0.00424844	0.36118	0.000158933	0.00230699	0.945201	0.000878694	0.00348659	0.801495
cg06870995	-0.00493102	0.00787562	0.532539	-0.00677661	0.00427663	0.115935	0.00333859	0.00646334	0.606512
cg06871008	-0.018387	0.010109	0.0716494	0.00865135	0.00548937	0.117893	0.0128697	0.00829618	0.123708
cg06871123	0.0143697	0.0120262	0.234712	-0.0052632	0.0065305	0.422016	-0.0122311	0.00986965	0.217884
cg06871149	-0.0249852	0.0143775	0.0850444	-0.00123129	0.00780729	0.874975	0.0181398	0.0117993	0.127076
cg06871163	-0.0100438	0.00936699	0.285954	0.011684	0.00508647	0.0235075	0.00735061	0.00768727	0.341065
cg06871184	-0.00152609	0.0159318	0.923863	0.00848174	0.00865133	0.329041	-0.00329265	0.0130749	0.801642
cg06871213	0.00253685	0.0158461	0.873102	0.00368604	0.00860476	0.669218	-0.00160155	0.0130045	0.90221
cg06871226	-0.00829174	0.00863396	0.338978	0.00167847	0.00468842	0.721027	0.00936706	0.00708568	0.188921
cg06871262	-0.00205928	0.0049816	0.680135	0.00308988	0.00270511	0.255835	0.000502639	0.00408828	0.902374
cg06871279	-0.0316099	0.0131744	0.0181056	0.00799349	0.00715398	0.26628	0.0185305	0.0108119	0.089365
cg06871311	0.00332001	0.00234184	0.159107	-0.00236252	0.00127167	0.0658692	-0.000703397	0.00192189	0.715074
cg06871323	0.0637225	0.0486516	0.193002	0.0100116	0.0264188	0.705451	-0.0728183	0.0399272	0.0709008
cg06871344	-0.0140693	0.0218504	0.520985	0.0101411	0.0118652	0.394581	0.0082649	0.0179321	0.645781
cg06871381	-0.011464	0.00641388	0.0766318	0.000674647	0.00348287	0.846765	0.00635265	0.00526372	0.23007
cg06871439	-0.00569343	0.00664592	0.393484	0.00637215	0.00360888	0.0802226	2.41873e-05	0.00545415	0.99647
cg06871461	-0.020473	0.0105957	0.0559052	0.00400242	0.00575366	0.488127	0.011971	0.0086956	0.17141
cg06871497	0.00686072	0.00699961	0.329159	-0.00257498	0.00380094	0.499536	-0.00819403	0.00574442	0.156575
cg06871515	0.0459678	0.0198822	0.0226391	-0.0204014	0.0107965	0.0614391	-0.025776	0.0163169	0.117044
cg06871525	-0.0066035	0.0129162	0.610196	-0.00119865	0.00701377	0.864617	0.016379	0.0106	0.125175
cg06871529	0.00665913	0.0106333	0.532448	-0.00334479	0.00577412	0.563589	-0.00294585	0.00872652	0.736327
cg06871560	-0.00998549	0.0126851	0.432868	-0.00131253	0.00688828	0.849233	-0.00114724	0.0104104	0.91245
cg06871578	-0.000301484	0.00814605	0.970544	-0.00110884	0.00442348	0.802536	0.00371313	0.00668527	0.579736
cg06871582	-0.00297538	0.00200929	0.141515	0.000123431	0.00109109	0.910137	0.003141	0.00164898	0.0594153
cg06871646	0.0157319	0.0119686	0.191434	-0.000803657	0.00649918	0.901814	-0.011723	0.00982231	0.235237
cg06871698	0.00139225	0.00730821	0.849265	-0.00536042	0.00396851	0.179551	0.00198661	0.00599767	0.741101
cg06871732	-0.0100057	0.0162971	0.540512	-0.00766467	0.00884966	0.388321	0.00727406	0.0133746	0.587632
cg06871736	-0.0339341	0.0270338	0.212049	0.0170801	0.0146799	0.247145	0.0401404	0.022186	0.0731408
cg06871764	-0.0130994	0.0220841	0.554292	0.00484328	0.0119921	0.687091	0.0163504	0.0181239	0.368951
cg06871772	-0.0096685	0.00958478	0.315316	0.00263249	0.00520474	0.614018	0.00622959	0.00786601	0.430087
cg06871785	-0.000907139	0.00288237	0.753571	-0.000650498	0.00156519	0.678509	0.000588646	0.00236549	0.803943
cg06871798	-0.00183599	0.0146019	0.90017	-0.0031494	0.00792916	0.691996	0.00900329	0.0119835	0.454071
cg06871853	-0.010437	0.0139239	0.455113	-0.00571647	0.00756098	0.451236	-0.00501268	0.011427	0.661762
cg06871863	-0.000111826	0.00253481	0.964892	0.00224845	0.00137646	0.105223	-0.0001337	0.00208026	0.948871
cg06871876	-0.0195383	0.0118717	0.102661	-0.00652538	0.00644657	0.313652	0.0172741	0.00974281	0.0789948
cg06871884	0.000702972	0.00280589	0.802642	0.00124936	0.00152366	0.414004	-0.00200674	0.00230273	0.3854
cg06871919	-0.0130407	0.0189378	0.492519	0.010227	0.0102836	0.322165	0.00118802	0.0155418	0.939208
cg06871967	-0.00262701	0.0225176	0.907339	-0.00902374	0.0122275	0.462095	0.014442	0.0184797	0.436181
cg06871974	-0.0133275	0.00748283	0.0776606	0.00275172	0.00406333	0.499696	0.0089911	0.00614098	0.146015
cg06871999	-0.00994889	0.0084585	0.242054	0.00194519	0.00459314	0.672759	0.00831559	0.0069417	0.233523
cg06872010	-0.00342504	0.012978	0.792343	-0.00858757	0.00704734	0.22562	-0.00167931	0.0106508	0.875006
cg06872015	-0.00163644	0.00824002	0.842945	-0.000450819	0.00447451	0.91993	0.00344017	0.00676239	0.611967
cg06872019	-0.00597992	0.0101232	0.555922	-0.000108015	0.00549709	0.984359	0.00762364	0.00830784	0.360813
cg06872036	-0.00254914	0.0143388	0.859224	0.0021188	0.00778626	0.78604	0.00607102	0.0117675	0.60695
cg06872047	-0.0188587	0.0121325	0.122964	0.00594096	0.00658822	0.369157	0.0150405	0.00995689	0.133768
cg06872055	0.0249297	0.0166404	0.13696	-0.00399638	0.00903608	0.659163	-0.0102512	0.0136564	0.454466
cg06872070	0.00313032	0.0127954	0.807188	-0.0110137	0.00694819	0.11581	0.0111274	0.0105009	0.291618
cg06872115	-0.00918342	0.0261419	0.726042	-0.00559888	0.0141956	0.694042	0.00853466	0.021454	0.69154
cg06872136	-0.00814137	0.00496321	0.10379	-0.00139914	0.00269513	0.604709	0.00844357	0.00407319	0.0405119
cg06872138	-0.0205842	0.0202542	0.311721	0.0214412	0.0109985	0.0537853	0.0216435	0.0166222	0.195607
cg06872163	-0.00744323	0.00887613	0.403531	0.000364928	0.00481992	0.939785	7.5235e-06	0.00728443	0.999178
cg06872172	-0.00204169	0.010233	0.842225	0.00311663	0.00555674	0.576024	0.0038613	0.008398	0.646576
cg06872176	9.14208e-05	0.00343279	0.978802	-0.00231357	0.00186408	0.217197	-0.00173292	0.00281721	0.539747
cg06872183	0.0458158	0.0172278	0.00899682	-0.017145	0.00935507	0.0695524	-0.0326718	0.0141385	0.0227058
cg06872185	-0.0132835	0.00700247	0.0604547	0.000746758	0.00380249	0.84467	0.0108303	0.00574676	0.0621236
cg06872224	0.000303428	0.0269004	0.991021	-0.0153564	0.0146075	0.295439	-0.00655224	0.0220765	0.767182
cg06872236	-0.0241978	0.0145723	0.0996556	0.0103991	0.00791307	0.191523	0.0116374	0.0119591	0.33264
cg06872243	0.00184173	0.0026952	0.495831	-0.000664857	0.00146355	0.650525	-0.00238641	0.00221189	0.282992
cg06872257	0.0163963	0.0130739	0.212454	0.00961389	0.0070994	0.178453	-0.0141499	0.0107294	0.189977
cg06872263	-0.00339166	0.00999962	0.735122	-0.00264906	0.00543001	0.626623	0.00482612	0.00820646	0.557678
cg06872272	-0.00581122	0.00580236	0.31877	-0.000547952	0.0031508	0.862257	0.00488141	0.00476186	0.307562
cg06872286	0.0132628	0.00647219	0.0428226	-0.00267519	0.00351453	0.448178	-0.00801496	0.00531157	0.134176
cg06872331	0.0037619	0.00690856	0.587181	-0.00256473	0.0037515	0.49563	-0.00524131	0.0056697	0.357279
cg06872347	0.0392531	0.0188262	0.039381	-0.0150108	0.010223	0.144866	-0.0370774	0.0154502	0.0180839
cg06872351	-0.0180133	0.00805211	0.0272963	0.00278081	0.00437246	0.52611	0.0115335	0.00660818	0.0837199
cg06872356	-0.00396294	0.00290364	0.175096	0.000653005	0.00157674	0.679571	0.00233885	0.00238295	0.328503
cg06872362	-0.00153791	0.00736019	0.834874	0.0055086	0.00399674	0.170915	0.000493982	0.00604034	0.93497
cg06872371	-0.0043094	0.00841392	0.609555	0.00193027	0.00456893	0.673501	0.00283205	0.0069051	0.682502
cg06872381	-0.00824328	0.00961532	0.393139	0.000395057	0.00522132	0.939825	0.00337711	0.00789107	0.669512
cg06872435	-0.0112097	0.00830378	0.179803	0.00106669	0.00450912	0.813436	0.0087918	0.00681471	0.199714
cg06872436	-0.00847398	0.00744434	0.257463	-0.00330444	0.00404243	0.415444	0.00931608	0.00610939	0.130159
cg06872437	-0.00980167	0.00840459	0.246045	0.0113991	0.00456387	0.0139808	0.00326704	0.00689745	0.636682
cg06872514	-0.0184019	0.0115729	0.114686	0.0120561	0.00628434	0.0576481	0.00189012	0.00949762	0.842622
cg06872519	-0.00154044	0.0029082	0.597396	0.00124021	0.00157921	0.433946	0.0012089	0.00238669	0.613508
cg06872548	0.0129713	0.00566795	0.0240166	-0.00244924	0.00307782	0.427879	-0.0100372	0.00465156	0.0331179
cg06872599	-0.0263058	0.0182417	0.152123	0.00205384	0.00990561	0.836127	0.0148768	0.0149705	0.322532
cg06872673	0.0142279	0.0131209	0.280572	0.00605163	0.00712492	0.397525	-0.0132736	0.010768	0.220321
cg06872683	-0.000165035	0.00589541	0.977718	-0.000369893	0.00320133	0.908225	0.00323789	0.00483822	0.504749
cg06872687	-0.0177361	0.00829627	0.0347443	0.00773476	0.00450505	0.0888103	0.0107358	0.00680856	0.11771
cg06872705	0.000803395	0.00278759	0.773733	-0.00217236	0.00151372	0.154092	0.000917003	0.00228771	0.689316
cg06872709	-0.0241396	0.026831	0.370251	0.0249629	0.0145698	0.0894682	0.026653	0.0220196	0.228712
cg06872721	-0.00413136	0.00826914	0.618346	-0.001985	0.00449032	0.659312	0.00663103	0.00678629	0.330653
cg06872770	-0.0229921	0.0134441	0.0900477	0.00436567	0.00730041	0.551067	0.0154705	0.0110332	0.16368
cg06872843	0.0130863	0.0189655	0.491644	0.00688489	0.0102986	0.5052	-0.00991601	0.0155645	0.52539
cg06872887	-0.000132948	0.0143647	0.992632	-0.00206707	0.00780035	0.791507	0.00672453	0.0117888	0.569558
cg06872981	0.00868613	0.0145979	0.553048	-0.00753083	0.00792697	0.344182	-0.01177	0.0119802	0.32803
cg06873024	0.00730031	0.0112926	0.519324	0.00762422	0.00613214	0.216393	-0.00293685	0.0092676	0.751925
cg06873027	-0.00233824	0.00250931	0.353467	-0.00101617	0.00136261	0.457407	0.00272222	0.00205933	0.188944
cg06873106	-0.0025325	0.00257131	0.326832	0.00115611	0.00139628	0.409466	0.002484	0.00211022	0.241685
cg06873166	0.00872997	0.00917547	0.343464	0.000291866	0.00498248	0.953394	-0.00429238	0.0075301	0.56982
cg06873192	-0.00114741	0.00630896	0.856019	0.00223574	0.0034259	0.515376	-0.000490675	0.00517761	0.924671
cg06873218	-0.0116457	0.0123063	0.346059	0.0136752	0.00668259	0.0431028	0.00483119	0.0100995	0.633344
cg06873295	0.0035025	0.00903342	0.698967	-0.00701702	0.00490534	0.155412	0.00112597	0.00741351	0.87956
cg06873315	-0.0106655	0.0274705	0.69858	0.00725305	0.0149171	0.627775	-0.00841083	0.0225444	0.709808
cg06873316	0.00818189	0.0037215	0.0300044	-0.000166927	0.00202085	0.934318	-0.00839868	0.00305415	0.00697074
cg06873324	0.0133236	0.0143139	0.353988	0.00709898	0.00777274	0.363073	-0.0148814	0.0117471	0.207897
cg06873343	-0.00473118	0.0106195	0.656822	-0.00759811	0.00576663	0.190376	0.0127847	0.00871521	0.145245
cg06873345	0.0246093	0.0219103	0.263804	-0.00491914	0.0118977	0.680081	-0.0194267	0.0179813	0.282333
cg06873351	0.000138063	0.00565893	0.98058	-0.00099457	0.00307292	0.746813	0.00125583	0.00464415	0.787351
cg06873352	0.0151615	0.027681	0.584993	-0.00568614	0.0150313	0.705947	-0.0120608	0.0227171	0.59655
cg06873357	-0.00767661	0.00800526	0.339689	-0.00188717	0.00434703	0.665045	0.00245519	0.00656973	0.709338
cg06873374	-0.0137154	0.013903	0.326051	-0.00455856	0.00754964	0.547212	0.011169	0.0114099	0.329786
cg06873401	-0.00624492	0.00643734	0.334121	0.00541655	0.00349561	0.124127	-0.000100983	0.00528297	0.984784
cg06873421	-0.00371297	0.0133528	0.781483	0.0093538	0.00725085	0.199747	0.00289647	0.0109583	0.79203
cg06873452	0.000507044	0.00322231	0.875254	-0.000365217	0.00174978	0.835052	-0.000742458	0.00264448	0.779423
cg06873457	-0.00237059	0.00596294	0.69173	0.00313621	0.003238	0.334888	-0.00322127	0.00489365	0.51175
cg06873461	-0.0213228	0.0162895	0.193266	0.0282474	0.00884556	0.00183418	0.0100106	0.0133684	0.455561
cg06873476	0.00428535	0.00557827	0.444001	0.00463675	0.00302912	0.128708	-0.00548416	0.00457795	0.233511
cg06873483	0.00671874	0.0154958	0.66544	-0.0146261	0.00841456	0.0849745	0.00107437	0.0127171	0.932826
cg06873498	0.0121106	0.0121575	0.321369	-0.00510066	0.0066018	0.441406	-0.0070491	0.00997741	0.481367
cg06873514	0.00564334	0.0110061	0.609157	-0.00400829	0.00597656	0.503837	-0.00317639	0.00903247	0.725763
cg06873564	-0.000962825	0.00901467	0.915137	0.00179015	0.00489516	0.715293	0.00125453	0.00739813	0.865657
cg06873567	-0.00667314	0.00808024	0.410672	0.0043912	0.00438774	0.319126	0.00681542	0.00663127	0.306312
cg06873579	-0.00497902	0.0099994	0.619526	0.0106772	0.00542988	0.0517746	-0.0039722	0.00820627	0.629316
cg06873587	0.00869436	0.0148612	0.559722	0.00273823	0.00806996	0.735022	-0.0151181	0.0121963	0.217772
cg06873590	-0.00618528	0.0083504	0.460443	0.00455422	0.00453444	0.317409	0.00446464	0.00685298	0.51609
cg06873606	0.0077439	0.00954073	0.418736	-0.00611278	0.00518082	0.240591	0.002431	0.00782986	0.756785
cg06873652	0.0204812	0.011403	0.07522	-0.00792454	0.00619207	0.203312	-0.0111751	0.00935817	0.234987
cg06873674	-0.0036833	0.00782566	0.638809	0.00424807	0.0042495	0.319667	-0.00243426	0.00642234	0.705396
cg06873684	-0.000649132	0.00252502	0.797597	-0.000769726	0.00137114	0.575682	0.0012295	0.00207222	0.554182
cg06873739	-0.00244894	0.0181423	0.892871	0.00669693	0.00985164	0.498073	0.0167893	0.014889	0.261929
cg06873754	0.0113389	0.0225301	0.615776	0.0120242	0.0122343	0.327852	-0.0200095	0.01849	0.281539
cg06873805	0.00327695	0.0117003	0.779946	-0.00555098	0.00635348	0.38419	0.00163516	0.00960212	0.865094
cg06873806	-0.000342571	0.00484465	0.943756	0.00225637	0.00263074	0.392926	-0.000247458	0.00397589	0.950485
cg06873839	0.00733751	0.00784833	0.35188	0.0036335	0.00426181	0.395749	-0.00520611	0.00644094	0.420672
cg06873880	0.00380986	0.00470008	0.419348	-0.000642663	0.00255224	0.801663	-0.00518165	0.00385724	0.181922
cg06873895	-0.0033494	0.00871343	0.701428	-0.00551217	0.00473158	0.246549	0.00221741	0.00715091	0.757081
cg06873913	0.00114218	0.00728507	0.875703	-0.00182148	0.00395595	0.646108	-0.00398487	0.00597869	0.506479
cg06873916	-0.0144705	0.0166963	0.387999	0.00812055	0.00906646	0.372385	0.0171726	0.0137023	0.212766
cg06873980	-0.0108591	0.0208741	0.603958	0.00893292	0.0113351	0.432347	0.00937795	0.0171309	0.585194
cg06874013	-0.0090628	0.0122587	0.461301	0.00137374	0.00665671	0.836884	-0.000144231	0.0100604	0.988587
cg06874016	-0.0137215	0.00988288	0.167817	0.00318433	0.00536661	0.554159	0.0109537	0.00811065	0.179618
cg06874063	-0.00287122	0.0110127	0.794796	-0.00517045	0.00598012	0.389136	0.000713179	0.00903785	0.937247
cg06874109	-0.0309099	0.0183851	0.0955514	-0.00693551	0.00998348	0.488709	0.0290542	0.0150882	0.0567333
cg06874119	-0.000193562	0.00822793	0.981274	0.00305547	0.00446794	0.495498	0.00182664	0.00675247	0.787271
cg06874144	-0.0136544	0.0133246	0.307727	0.0158904	0.00723553	0.0301792	0.0151114	0.0109352	0.169801
cg06874172	-0.0220698	0.0123503	0.0766951	0.00201149	0.00670648	0.764795	0.0208374	0.0101356	0.0421635
cg06874206	-0.00893985	0.0188176	0.635672	-0.00105261	0.0102183	0.918141	0.00925231	0.0154431	0.550324
cg06874208	-0.000711488	0.0157688	0.964093	-0.00370993	0.00856279	0.665673	0.00497649	0.0129411	0.701313
cg06874216	0.00896445	0.0100609	0.374862	0.00511928	0.00546326	0.350792	-0.012182	0.00825671	0.14296
cg06874218	-0.0182693	0.0132145	0.169612	0.00805724	0.00717573	0.263948	0.0138191	0.0108448	0.205256
cg06874242	0.00675479	0.00817795	0.410605	-0.00373005	0.0044408	0.402758	-0.00442417	0.00671145	0.511147
cg06874323	0.000249519	0.0115803	0.982848	0.00154764	0.00628834	0.806053	-0.00340405	0.00950367	0.720893
cg06874326	-0.00950196	0.0175669	0.589668	-0.00590047	0.00953918	0.537491	0.0130427	0.0144167	0.367604
cg06874403	0.0114635	0.00870171	0.190447	-0.00635874	0.00472521	0.181165	-0.0126264	0.00714129	0.0798196
cg06874423	0.00704056	0.00850805	0.409735	-0.0062321	0.00462005	0.180131	-0.000353938	0.00698235	0.959664
cg06874426	-0.00429123	0.0138781	0.757748	0.00549401	0.0075361	0.467535	0.00256718	0.0113894	0.822086
cg06874553	0.0247737	0.014081	0.0812956	-0.00336791	0.00764629	0.660466	-0.00927581	0.011556	0.423887
cg06874591	0.0139725	0.0139096	0.317331	0.00261682	0.00755318	0.729664	-0.0135251	0.0114152	0.23864
cg06874640	-0.00297942	0.012254	0.808351	0.00627804	0.00665417	0.347506	0.000437638	0.0100566	0.965368
cg06874691	-0.00199229	0.0142814	0.889308	-0.00299019	0.0077551	0.700555	-0.00963873	0.0117204	0.412635
cg06874740	0.0608644	0.0255319	0.0188449	-0.0246607	0.0138643	0.0780492	-0.0565098	0.0209534	0.00809977
cg06874758	0.000474702	0.00295431	0.872639	-0.000667958	0.00160425	0.677953	-0.00351368	0.00242454	0.150121
cg06874763	0.00681609	0.0105922	0.521238	-0.00504281	0.00575178	0.382539	0.000728634	0.00869277	0.933351
cg06874767	0.00182298	0.00294018	0.536525	-0.000314289	0.00159658	0.844307	-0.000617904	0.00241294	0.798367
cg06874822	0.000976141	0.00802871	0.903452	0.00164623	0.00435976	0.706457	0.00126997	0.00658898	0.847516
cg06874847	0.0167473	0.00815175	0.0423035	-0.00907036	0.00442657	0.0428348	-0.01425	0.00668995	0.0353955
cg06874891	0.00113129	0.00679255	0.868031	-0.00189876	0.0036885	0.607741	0.000864694	0.00557449	0.877014
cg06874895	-0.00124642	0.00520892	0.81133	-0.000701214	0.00282855	0.80467	0.000998557	0.00427484	0.815738
cg06874896	-0.00277148	0.00790848	0.726676	-0.00264622	0.00429447	0.539041	0.00145034	0.00649031	0.82359
cg06874912	0.00551746	0.0128382	0.668204	-0.00752662	0.0069714	0.282663	0.00444917	0.010536	0.673643
cg06874945	0.0329506	0.0172631	0.0589023	0.000326352	0.00937421	0.972291	-0.0313207	0.0141674	0.0291221
cg06874947	0.00333035	0.0170596	0.845582	0.0107296	0.00926373	0.249277	-0.00405699	0.0140004	0.772533
cg06874952	0.00816496	0.00287497	0.00537545	-0.00321969	0.00156117	0.0415291	-0.00483835	0.00235942	0.0426778
cg06874985	0.000481236	0.0172906	0.977846	-0.00134508	0.00938916	0.886348	0.00936879	0.01419	0.51048
cg06875011	0.0196968	0.0160438	0.222183	0.000662746	0.00871211	0.9395	-0.0101603	0.0131668	0.441968
cg06875060	0.010102	0.0052483	0.0568358	-0.0033591	0.00284994	0.241078	-0.00870146	0.00430715	0.0457891
cg06875105	0.0050117	0.00955263	0.600889	-0.0014633	0.00518728	0.778402	-0.00820626	0.00783962	0.297501
cg06875131	-0.0076533	0.0116115	0.5112	0.0125971	0.00630529	0.0482005	0.0058164	0.00952929	0.542875
cg06875156	0.00395829	0.00663005	0.551719	-0.00577812	0.00360026	0.111379	0.00127293	0.00544113	0.815462
cg06875162	-0.0242113	0.00947735	0.0119966	0.013525	0.0051464	0.00981444	0.00995725	0.00777784	0.203165
cg06875163	0.00334519	0.00841592	0.691782	-0.000130827	0.00457002	0.977214	-0.00240751	0.00690675	0.728076
cg06875179	-0.0134938	0.0120754	0.266232	0.00902361	0.0065572	0.171574	0.0127261	0.00991	0.201782
cg06875181	-0.00195717	0.00716372	0.785208	0.00156924	0.00389005	0.687438	0.00275127	0.0058791	0.640729
cg06875191	-0.0149292	0.00688273	0.0322298	0.000621295	0.00373747	0.868278	0.010731	0.00564849	0.0600781
cg06875227	-0.0143728	0.0127671	0.262713	0.00947339	0.00693281	0.174582	0.00334849	0.0104777	0.74989
cg06875255	-0.00459647	0.0139224	0.741914	0.00386898	0.00756014	0.609844	0.00177979	0.0114258	0.8765
cg06875305	-0.0082314	0.0196402	0.675952	0.00404042	0.010665	0.705531	-0.003224	0.0161182	0.841832
cg06875308	-0.00117275	0.00895976	0.8961	0.00345507	0.00486534	0.47912	-0.00158079	0.00735306	0.830178
cg06875318	0.000543702	0.00316878	0.864082	0.00157375	0.00172071	0.362407	-0.00167375	0.00260054	0.521165
cg06875331	0.00225366	0.011086	0.839285	0.00132883	0.00601993	0.825705	-0.00933843	0.00909802	0.306944
cg06875437	0.00129867	0.0123911	0.91672	-0.00595327	0.00672864	0.378213	0.00261426	0.0101691	0.797598
cg06875456	0.0380648	0.0179932	0.0366439	-0.00436503	0.0097707	0.655936	-0.0285272	0.0147666	0.0559479
cg06875470	-0.000669121	0.00334712	0.84192	-0.000887852	0.00181755	0.626177	0.000369427	0.0027469	0.893262
cg06875488	0.00969391	0.00516954	0.0634175	-0.00530877	0.00280717	0.0612352	-0.0047162	0.00424252	0.268712
cg06875552	0.052129	0.0214298	0.0166057	-0.0338609	0.0116368	0.00437758	-0.0141483	0.0175869	0.422855
cg06875577	-0.0136289	0.0123009	0.270295	0.0120782	0.00667963	0.0733052	-0.00116782	0.010095	0.908115
cg06875598	0.00369367	0.00273954	0.180338	-0.00178241	0.00148763	0.233431	-0.00351602	0.00224828	0.12072
cg06875616	-0.00773406	0.00756191	0.308663	0.00345011	0.00410628	0.402617	0.0103907	0.00620588	0.0969078
cg06875621	-0.00875981	0.0059516	0.143919	0.00460281	0.00323185	0.157218	0.00545823	0.00488434	0.266217
cg06875642	-0.00784208	0.0110082	0.477736	0.00468966	0.0059777	0.434418	0.00286332	0.00903419	0.751888
cg06875660	0.000894552	0.00284455	0.753753	0.0010625	0.00154465	0.49299	-2.0482e-05	0.00233446	0.993016
cg06875669	-0.00594875	0.0243118	0.807155	0.000101999	0.0132018	0.99385	0.00664411	0.0199521	0.739766
cg06875670	0.00576849	0.0135613	0.671401	-0.00886909	0.00736404	0.231029	-0.0035568	0.0111294	0.749889
cg06875704	-0.000715643	0.0817585	0.993032	-0.0127589	0.0443966	0.774358	0.00330538	0.0670973	0.960799
cg06875740	-0.00401609	0.0135243	0.767062	0.00974683	0.00734398	0.187195	0.000803941	0.0110991	0.942389
cg06875753	-0.0039626	0.00731603	0.589166	0.00110978	0.00397275	0.780502	0.0045232	0.00600409	0.452847
cg06875754	-0.00269378	0.00529231	0.611772	0.00196236	0.00287383	0.496145	-0.00197847	0.00434327	0.649629
cg06875757	0.00998221	0.0120088	0.407639	-0.00462252	0.00652104	0.47991	-0.00361472	0.00985535	0.714489
cg06875832	0.0115819	0.00702616	0.102124	-0.000264033	0.00381535	0.944954	-0.00392769	0.00576621	0.497204
cg06875836	-0.0105541	0.00891789	0.239174	0.00952247	0.0048426	0.0517723	0.0061146	0.0073187	0.405261
cg06875863	-0.00196827	0.00686422	0.774848	0.00161634	0.00372742	0.665403	0.00294681	0.0056333	0.601953
cg06875985	-0.0248885	0.0158598	0.119455	0.0170236	0.00861221	0.0505801	0.0111358	0.0130158	0.3941
cg06876037	-0.0222419	0.0100136	0.028388	0.00692235	0.00543759	0.205682	0.0151117	0.00821792	0.0686307
cg06876040	-0.00904884	0.011826	0.44581	0.0024821	0.00642174	0.699862	0.00189014	0.00970529	0.845945
cg06876053	-0.028409	0.0259629	0.276249	0.00811308	0.0140984	0.566154	0.0213193	0.0213071	0.31923
cg06876079	-0.00422116	0.00738287	0.568657	0.00309695	0.00400905	0.441482	-0.00198428	0.00605895	0.743915
cg06876103	-0.0106212	0.0103635	0.307676	0.0100596	0.00562762	0.0766039	0.001936	0.00850512	0.820359
cg06876107	0.00148432	0.00248346	0.55128	-0.000908231	0.00134857	0.502056	-0.00111751	0.00203812	0.584592
cg06876140	0.00194219	0.00283166	0.49423	-0.000937229	0.00153765	0.543436	-0.00135674	0.00232388	0.560533
cg06876274	-0.0277113	0.0439363	0.529534	-0.00812212	0.0238583	0.734181	0.017702	0.0360575	0.624448
cg06876290	0.00220452	0.00710278	0.756863	0.00730538	0.00385696	0.0608412	-0.00593184	0.00582908	0.311088
cg06876291	-0.00300061	0.0132144	0.82079	-0.00807498	0.00717572	0.262903	0.00833016	0.0108448	0.444058
cg06876311	-0.00185273	0.0161784	0.909036	-0.00864718	0.00878523	0.327135	0.0118222	0.0132773	0.37519
cg06876321	-0.0690388	0.038916	0.0788225	0.0342905	0.0211322	0.107524	0.0655979	0.0319375	0.0423514
cg06876347	0.00690366	0.0151449	0.649403	-0.0102653	0.00822399	0.214604	-0.0030924	0.0124291	0.803976
cg06876354	0.0164609	0.0165446	0.321947	-0.0176512	0.00898404	0.0519679	-0.0118436	0.0135777	0.384956
cg06876404	0.00323763	0.00541743	0.551313	0.000861741	0.00294178	0.770126	0.000595821	0.00444596	0.893636
cg06876424	0.0233862	0.00727542	0.00171586	-0.0061136	0.0039507	0.124622	-0.012385	0.00597076	0.0403877
cg06876433	-0.00550512	0.00928032	0.554263	0.00282276	0.00503941	0.576524	0.00658307	0.00761614	0.389272
cg06876472	-0.0279393	0.0164428	0.092111	0.0149021	0.00892876	0.0979611	0.0192087	0.0134942	0.157427
cg06876479	-0.00288504	0.00244019	0.239635	-0.000744172	0.00132507	0.575525	0.00361229	0.0020026	0.0739996
cg06876530	-0.00831551	0.0204523	0.685106	-0.0011565	0.011106	0.917253	0.000942465	0.0167847	0.955324
cg06876616	-0.00227244	0.00741624	0.759869	0.0031776	0.00402718	0.431786	0.00234939	0.00608634	0.700235
cg06876628	-0.00287924	0.0078244	0.713593	-0.00371121	0.00424881	0.38431	0.00543191	0.0064213	0.399433
cg06876648	0.00147599	0.00717887	0.837482	0.00279776	0.00389828	0.474469	-0.00443243	0.00589153	0.453454
cg06876672	-0.00290109	0.00463575	0.532737	0.00211413	0.00251731	0.402821	0.000618132	0.00380445	0.871229
cg06876685	-0.00646955	0.0155676	0.678529	0.00186183	0.00845354	0.82609	-0.00293718	0.012776	0.818597
cg06876695	0.00892053	0.00851761	0.297255	-0.00740306	0.00462524	0.112338	0.00275134	0.0069902	0.694639
cg06876708	-0.00425929	0.00620329	0.493768	0.000802684	0.00336852	0.8121	0.00435982	0.00509089	0.393641
cg06876766	-0.0073787	0.00851924	0.388309	0.000252958	0.00462613	0.956492	0.0111189	0.00699154	0.114629
cg06876803	-0.00766816	0.0129943	0.556321	0.00322227	0.00705616	0.648815	-0.00211067	0.0106641	0.843471
cg06876872	0.00353722	0.00732231	0.630003	-0.000320043	0.00397617	0.935994	-0.0119046	0.00600925	0.0500815
cg06876878	-0.0314398	0.0176558	0.0777204	0.012287	0.00958744	0.202688	0.00236465	0.0144897	0.870664
cg06876892	0.00409172	0.0142876	0.775124	-0.00876874	0.00775848	0.260844	0.00549203	0.0117255	0.640438
cg06876956	-0.0138439	0.00781672	0.0793196	0.00442447	0.00424464	0.299528	0.00438155	0.006415	0.496032
cg06876964	-0.00691822	0.0124148	0.578484	0.00176796	0.00674149	0.793619	0.00667624	0.0101885	0.513661
cg06876966	-0.0459736	0.0270062	0.0915167	0.0155145	0.0146649	0.292405	0.0412523	0.0221633	0.0653742
cg06876972	0.009589	0.00694904	0.170415	-0.005021	0.00377347	0.186071	-0.00319464	0.00570291	0.576497
cg06877024	0.00323174	0.00617139	0.601565	0.00167878	0.00335119	0.617407	-0.00731645	0.00506471	0.151415
cg06877179	0.003224	0.00702542	0.647208	0.00215827	0.00381495	0.572722	-0.00191996	0.00576559	0.739766
cg06877185	0.000947362	0.00701102	0.89276	-0.00352674	0.00380713	0.356291	-0.0019744	0.00575378	0.732142
cg06877191	0.00930243	0.0128647	0.471154	-0.00628715	0.00698578	0.370091	-0.0107643	0.0105577	0.310171
cg06877198	-0.00346741	0.00286884	0.229391	-0.00158349	0.00155784	0.311639	0.00421216	0.00235439	0.0763558
cg06877200	0.0341999	0.0161718	0.0367068	-0.00913216	0.00878163	0.300659	-0.0276248	0.0132718	0.0397126
cg06877224	0.00999336	0.0119249	0.403832	-0.00256031	0.00647544	0.693322	-0.00563017	0.00978645	0.566261
cg06877247	-0.0132417	0.0132794	0.320873	-0.00533693	0.00721097	0.460808	0.0272684	0.0108981	0.0138159
cg06877258	-0.0100178	0.00759515	0.189919	0.00268989	0.00412433	0.515632	0.0107578	0.00623316	0.0871734
cg06877296	-0.0103554	0.0238586	0.665116	0.0161259	0.0129557	0.215889	0.00325244	0.0195802	0.868377
cg06877317	0.025144	0.0349335	0.473196	-0.0213189	0.0189696	0.263527	0.00697883	0.0286691	0.808128
cg06877333	0.0130806	0.019062	0.494025	-0.0127413	0.0103511	0.220981	-0.00522382	0.0156438	0.739073
cg06877353	-0.00617895	0.00993288	0.535183	-0.00190835	0.00539376	0.72416	-6.57918e-05	0.00815168	0.993575
cg06877423	-0.0182873	0.0294933	0.536509	0.00459707	0.0160155	0.774623	0.0392068	0.0242045	0.108136
cg06877486	0.0112479	0.0140698	0.425761	0.000401425	0.00764018	0.958193	-0.0132084	0.0115467	0.255145
cg06877491	-0.0141508	0.00826833	0.0898178	0.0087482	0.00448988	0.0539112	0.00908903	0.00678563	0.183184
cg06877532	0.00998069	0.0130795	0.44705	-0.00551868	0.00710245	0.43882	-0.00431329	0.010734	0.688587
cg06877575	-0.00171721	0.00375319	0.64819	0.00254652	0.00203806	0.214142	0.000614115	0.00308016	0.842335
cg06877599	0.00420097	0.00402989	0.299487	-0.00398006	0.00218832	0.0716659	-0.00301892	0.00330724	0.363332
cg06877602	0.0218416	0.0263286	0.408575	0.0123918	0.014297	0.38797	-0.0144082	0.0216073	0.506284
cg06877640	-0.0016596	0.00714737	0.816816	0.0005176	0.00388117	0.894151	0.00353279	0.00586568	0.548226
cg06877649	0.00205239	0.0111601	0.854427	0.00347489	0.0060602	0.567547	-0.000794835	0.00915887	0.931002
cg06877669	-0.00479481	0.00392939	0.224982	0.00222764	0.00213374	0.298772	0.00299937	0.00322476	0.354351
cg06877701	-0.00637011	0.0160885	0.692915	-0.00796037	0.00873641	0.364197	0.0155246	0.0132035	0.242214
cg06877711	0.000461992	0.00763798	0.951878	-0.000682586	0.00414758	0.869581	0.00370592	0.00626831	0.555589
cg06877762	-0.00276866	0.00457843	0.546612	0.00070647	0.00248618	0.776823	-0.000167376	0.00375741	0.96455
cg06877808	-0.00339557	0.0080037	0.672212	0.00412222	0.00434618	0.344969	-0.000360117	0.00656845	0.956377
cg06877840	0.00145591	0.0161332	0.928258	-0.0119026	0.00876064	0.177039	0.00381543	0.0132401	0.773757
cg06877848	-0.00529554	0.00759148	0.486922	-0.000304701	0.00412233	0.941213	0.00493684	0.00623015	0.429826
cg06877860	0.00835487	0.00441595	0.0611238	-0.00324046	0.00239795	0.179358	-0.000460401	0.00362407	0.899141
cg06877963	-0.00549036	0.00344812	0.114193	0.00205806	0.0018724	0.274101	0.00253489	0.00282979	0.372323
cg06878013	0.00361468	0.00335398	0.283514	-0.00141352	0.00182128	0.439348	-0.00132009	0.00275253	0.632471
cg06878108	-0.0390288	0.0220765	0.0798518	0.017273	0.011988	0.152465	0.0178052	0.0181177	0.327886
cg06878111	-0.00375859	0.0134369	0.780216	-0.00118181	0.00729652	0.871627	0.000316529	0.0110274	0.977153
cg06878117	-0.0181648	0.0123764	0.145039	0.00352524	0.00672062	0.600958	0.0138251	0.010157	0.176252
cg06878166	-0.0102632	0.0129262	0.428914	0.0125119	0.0070192	0.0774221	0.0114811	0.0106082	0.281495
cg06878197	-0.00398749	0.0091065	0.662337	-0.000470577	0.00494502	0.924359	0.00263958	0.00747349	0.72462
cg06878278	0.000121622	0.00209556	0.953823	-0.000174832	0.00113793	0.878175	-0.000547299	0.00171977	0.750907
cg06878303	-0.000115712	0.00527752	0.982547	-0.00389534	0.0028658	0.176848	-0.000801171	0.00433114	0.853586
cg06878361	-0.00584113	0.00602703	0.334594	0.00150967	0.0032728	0.645511	0.00223412	0.00494624	0.652389
cg06878370	0.00151219	0.011566	0.896217	0.000510232	0.00628059	0.935399	-0.00556741	0.00949196	0.558715
cg06878388	0.00497794	0.00480477	0.302455	0.00510488	0.00260909	0.052932	-0.00640014	0.00394316	0.107431
cg06878390	-0.00669615	0.00770116	0.386468	0.00352758	0.00418189	0.400759	0.00386215	0.00632016	0.542405
cg06878391	0.0040427	0.00671063	0.548127	0.00283996	0.00364401	0.437447	-0.00200345	0.00550726	0.716718
cg06878424	0.0016807	0.00211323	0.428139	-0.00248689	0.00114753	0.0323791	-0.000802863	0.00173428	0.644324
cg06878426	-0.0136909	0.0144875	0.346723	0.00186665	0.00786704	0.812885	0.00768709	0.0118896	0.519276
cg06878499	-0.000480645	0.0161307	0.976283	0.00348569	0.00875929	0.691445	0.00510279	0.0132381	0.700639
cg06878548	-0.00183197	0.00488981	0.708642	-0.00140031	0.00265527	0.598998	0.00247119	0.00401295	0.539296
cg06878565	0.021817	0.0229704	0.344303	0.0115582	0.0124734	0.356149	-0.0190995	0.0188513	0.313203
cg06878622	0.00376511	0.00607587	0.536748	-0.00280988	0.00329932	0.396257	3.13956e-05	0.00498632	0.994988
cg06878649	-0.018835	0.0338796	0.579381	0.000978233	0.0183973	0.957691	0.0159351	0.0278042	0.567734
cg06878663	-0.0123285	0.0126361	0.331378	0.00958823	0.00686169	0.165118	0.0053743	0.0103702	0.605328
cg06878664	0.0134406	0.0168915	0.42792	-0.0127177	0.00917242	0.168393	-0.00968536	0.0138624	0.486229
cg06878670	0.00225917	0.0082766	0.785396	-0.00346471	0.00449437	0.442419	-0.000753899	0.00679241	0.911825
cg06878681	0.00788824	0.00928582	0.397452	-0.00428007	0.00504239	0.397826	-0.00726233	0.00762065	0.34269
cg06878709	-0.0402655	0.0183152	0.0300092	0.0115951	0.00994551	0.246193	0.0215349	0.0150308	0.154774
cg06878726	-0.000797109	0.00248886	0.749371	-0.000906665	0.0013515	0.503718	0.00187517	0.00204255	0.360599
cg06878729	0.00110724	0.00691835	0.87314	0.00148886	0.00375681	0.692644	0.00152365	0.00567773	0.788928
cg06878730	-8.11221e-06	0.00223986	0.997117	0.000548616	0.00121629	0.652837	-3.00918e-06	0.0018382	0.998697
cg06878741	0.00781365	0.00944134	0.409689	0.000268882	0.00512685	0.958269	-0.00510625	0.00774829	0.511262
cg06878749	-0.00788646	0.0158465	0.619705	0.00442235	0.00860501	0.608334	0.0166448	0.0130049	0.203279
cg06878771	-0.0313179	0.0150489	0.0397484	0.015257	0.00817187	0.0645627	0.025471	0.0123503	0.0415267
cg06878786	-0.0165871	0.0166773	0.322117	0.0162177	0.0090561	0.0760749	0.00995241	0.0136866	0.468671
cg06878787	0.00374802	0.00785803	0.634332	0.00464899	0.00426708	0.278313	-0.00476946	0.0064489	0.461132
cg06878802	0.00981056	0.0095358	0.305824	-0.000612214	0.00517814	0.906101	-0.00491992	0.00782581	0.530863
cg06878853	0.00555383	0.00632029	0.381463	-0.00226004	0.00343205	0.511586	-0.005167	0.00518692	0.321358
cg06878866	-0.00035558	0.00218042	0.870755	-0.000418535	0.00118401	0.724399	0.000190342	0.00178942	0.915482
cg06878951	0.00369246	0.0250257	0.882971	-0.00308082	0.0135895	0.821073	0.00325148	0.020538	0.874499
cg06878960	-0.00392117	0.0124632	0.753646	0.00236324	0.00676777	0.727614	0.00140244	0.0102282	0.891191
cg06878994	0.0278935	0.0251072	0.269002	-0.0130267	0.0136338	0.341434	-0.0146972	0.0206049	0.477181
cg06878999	-0.0115175	0.0136076	0.399164	-0.000868163	0.0073892	0.906685	0.00317909	0.0111674	0.776428
cg06879006	0.0262352	0.0110883	0.0197295	0.00246867	0.00602116	0.682604	-0.02463	0.00909987	0.00788133
cg06879125	0.00762104	0.0195229	0.697022	0.000740006	0.0106013	0.944477	8.43183e-05	0.016022	0.995811
cg06879152	-0.0026467	0.00487309	0.588142	-0.00196252	0.00264619	0.459885	0.00414364	0.00399923	0.302424
cg06879222	0.0154305	0.0130658	0.240156	-0.008015	0.007095	0.261074	-0.00794869	0.0107228	0.460098
cg06879302	-0.00758373	0.0111013	0.495956	0.00500083	0.00602825	0.40858	-1.46564e-05	0.00911059	0.998719
cg06879366	-0.00342675	0.00294143	0.24654	0.00150564	0.00159726	0.347928	0.00114509	0.00241396	0.636182
cg06879394	0.00979123	0.0195766	0.617968	-0.00431451	0.0106305	0.685633	0.00912504	0.016066	0.571212
cg06879406	-0.000134583	0.00391063	0.972609	0.000743006	0.00212355	0.727092	-0.000785683	0.00320936	0.80706
cg06879410	-0.00455687	0.00725686	0.531345	-0.00334584	0.00394063	0.397691	0.0032821	0.00595554	0.582682
cg06879423	-0.0181515	0.0088803	0.04334	0.00509077	0.00482219	0.29342	0.00924048	0.00728785	0.2075
cg06879448	-0.00676882	0.0108271	0.533151	-0.00104269	0.00587932	0.859561	0.00514989	0.00888551	0.563381
cg06879468	-0.0050564	0.00906368	0.578064	0.00196296	0.00492177	0.69079	0.0034117	0.00743835	0.647381
cg06879508	-0.00496123	0.00722444	0.493699	-0.00114151	0.00392302	0.771616	0.000675597	0.00592893	0.909486
cg06879534	-0.0110186	0.0127428	0.389093	-0.00263072	0.00691963	0.704543	0.00527217	0.0104578	0.615172
cg06879547	0.0183751	0.0183325	0.318389	-0.00877998	0.00995494	0.379715	-0.0253939	0.0150451	0.0942725
cg06879560	-0.0114091	0.00792051	0.152581	0.00266283	0.004301	0.537118	0.0150403	0.00650018	0.0225351
cg06879567	0.00483739	0.006585	0.464142	-0.0049028	0.00357579	0.173132	-0.00315219	0.00540416	0.560892
cg06879573	0.00999021	0.0228562	0.662903	-0.00965398	0.0124114	0.438338	-0.0125002	0.0187576	0.506546
cg06879586	-0.0154113	0.0181242	0.396998	0.0042746	0.00984184	0.6649	-0.00617829	0.0148741	0.678679
cg06879596	-0.00282057	0.00972933	0.772436	0.00327786	0.00528323	0.53626	-0.00156542	0.00798463	0.84493
cg06879608	0.00660416	0.0145476	0.650746	-0.0111589	0.00789965	0.160601	0.0079822	0.0119389	0.505158
cg06879630	0.00114276	0.00201506	0.571795	-0.000392152	0.00109422	0.720742	-0.000723534	0.00165372	0.662592
cg06879673	-0.00570229	0.00814517	0.485354	-0.00242461	0.004423	0.584678	0.00545602	0.00668455	0.416142
cg06879681	0.0459921	0.0386595	0.236738	-0.00812073	0.0209929	0.699628	-0.0220195	0.031727	0.489126
cg06879704	-0.00222484	0.0151818	0.883758	-0.00590138	0.00824406	0.475611	0.00851813	0.0124594	0.49562
cg06879705	-0.00505193	0.00325784	0.123846	-0.000965023	0.00176908	0.586517	0.00381449	0.00267363	0.156497
cg06879719	-0.00689365	0.00889602	0.440053	0.00275305	0.00483073	0.569904	0.00591877	0.00730075	0.419285
cg06879746	-0.0157631	0.0169349	0.353992	0.00511042	0.009196	0.579529	0.0128257	0.0138981	0.358111
cg06879777	0.00921671	0.00941045	0.329525	-0.00226008	0.00511007	0.659155	0.000532745	0.00772294	0.945129
cg06879822	0.00824463	0.01128	0.46639	-0.00070123	0.00612528	0.909065	-0.000298445	0.00925724	0.97434
cg06879828	0.00846149	0.00804482	0.295199	-0.00517867	0.0043685	0.238392	-0.0102998	0.00660219	0.12162
cg06879998	-0.0215669	0.0204378	0.293624	0.0206146	0.0110981	0.0659168	0.0181401	0.0167728	0.281832
cg06880035	-0.0156843	0.0135402	0.249228	0.00693323	0.0073526	0.347766	0.0124211	0.0111121	0.266087
cg06880038	0.00561605	0.0110585	0.612577	0.00175857	0.00600501	0.770188	-0.010671	0.00907547	0.242209
cg06880102	-0.00865503	0.0118312	0.466003	0.00598077	0.00642459	0.353934	-0.00233644	0.0097096	0.810289
cg06880108	0.00445089	0.00868264	0.609246	-0.00631471	0.00471486	0.183227	-0.00900933	0.00712564	0.208775
cg06880239	0.00424447	0.00511812	0.40873	6.10001e-05	0.00277925	0.982529	-0.00213088	0.00420032	0.612951
cg06880255	-0.00898374	0.0128748	0.486789	0.00411185	0.00699129	0.557644	-0.000363222	0.010566	0.972639
cg06880257	-0.000993354	0.00788312	0.899954	0.00373938	0.0042807	0.38427	-0.00267815	0.00646949	0.679704
cg06880317	0.00644155	0.0144162	0.655879	-0.00969104	0.00782832	0.218372	0.00700412	0.0118311	0.555059
cg06880335	-0.00897606	0.0295966	0.762249	-0.00740299	0.0160716	0.645976	0.0182542	0.0242892	0.453935
cg06880365	0.00124233	0.00768915	0.871942	-0.00122879	0.00417537	0.769087	0.000564912	0.00631031	0.92883
cg06880412	-0.00239717	0.008849	0.786977	0.00761397	0.00480519	0.115944	-0.0037116	0.00726217	0.610315
cg06880420	0.000839811	0.00829808	0.919572	-0.00383468	0.00450603	0.396612	-0.00264366	0.00681004	0.698618
cg06880438	-0.00621073	0.099876	0.950529	0.108476	0.0542348	0.047951	-0.130636	0.0819659	0.113853
cg06880482	-0.00106344	0.0156492	0.945945	0.00404615	0.00849783	0.63492	-0.00938723	0.0128429	0.466378
cg06880491	0.0143291	0.0147822	0.334497	-0.00275559	0.00802702	0.732036	-0.00995087	0.0121314	0.413842
cg06880494	0.0035188	0.00977212	0.719474	0.00186931	0.00530647	0.72531	-0.00574526	0.00801975	0.475269
cg06880508	0.0174408	0.0157154	0.26951	-0.0131275	0.00853379	0.126849	-0.0160169	0.0128973	0.216921
cg06880546	-0.0186265	0.0111068	0.0963746	0.00436113	0.0060312	0.471156	0.0146971	0.00911505	0.109741
cg06880557	-0.00123517	0.00270842	0.649254	-0.0014738	0.00147073	0.318501	5.5424e-05	0.00222273	0.980152
cg06880594	0.0244329	0.0130071	0.0629696	-0.00483526	0.00706311	0.495049	-0.0260593	0.0106746	0.0162316
cg06880603	0.00628084	0.0111464	0.574251	-0.00383175	0.00605274	0.528008	0.00193041	0.0091476	0.833255
cg06880612	-0.00814133	0.00903742	0.369638	0.00174708	0.00490751	0.722522	-0.00152102	0.0074168	0.837891
cg06880664	0.0123281	0.0111117	0.269647	-0.0126277	0.0060339	0.0386666	-0.00758355	0.00911913	0.407431
cg06880727	0.00340416	0.00665085	0.60979	0.0010117	0.00361155	0.779904	-0.000935361	0.0054582	0.864249
cg06880732	0.00056364	0.00564246	0.920611	0.00218998	0.00306397	0.476277	-0.00369275	0.00463063	0.426901
cg06880735	0.0106514	0.00643581	0.10077	-0.0016335	0.00349478	0.64113	-0.00475759	0.00528172	0.369681
cg06880763	0.0117286	0.0117273	0.319452	-0.00431936	0.00636817	0.499023	-0.00337112	0.00962432	0.726805
cg06880767	0.0446223	0.0178424	0.0138611	-0.0210995	0.0096888	0.0315625	-0.027764	0.0146428	0.0605735
cg06880808	0.0167023	0.011748	0.157938	-0.00187195	0.00637939	0.769741	-0.0185673	0.00964128	0.0567096
cg06880832	0.000591731	0.00918482	0.948749	-0.00052441	0.00498755	0.916453	0.00162105	0.00753777	0.830121
cg06880836	0.00316946	0.00653995	0.628902	-0.000999314	0.00355133	0.778939	-0.000867048	0.00536719	0.87196
cg06880857	0.00979447	0.00794558	0.220318	-0.00488638	0.00431462	0.25988	-0.00612265	0.00652075	0.349814
cg06880877	0.00593804	0.0138291	0.668481	0.00292197	0.00750949	0.697952	-0.0154348	0.0113492	0.176614
cg06880895	0.0107559	0.00658635	0.105315	-0.00831085	0.00357652	0.021978	-0.00208975	0.00540526	0.699789
cg06880923	-0.0487316	0.0218503	0.027761	0.0196669	0.0118652	0.100262	0.03881	0.017932	0.0326048
cg06880930	0.00386176	0.00318691	0.228203	-0.00289854	0.00173056	0.0967923	-0.00159553	0.00261542	0.543089
cg06880963	0.0372484	0.0162793	0.024044	-0.0173934	0.00883999	0.0516341	-0.0192453	0.01336	0.152562
cg06880974	0.0013477	0.00838918	0.872666	-0.00144375	0.0045555	0.751901	-0.00103175	0.0068848	0.881151
cg06881040	-0.00686554	0.0112139	0.541647	0.00393736	0.00608939	0.519242	0.00574284	0.009203	0.533907
cg06881081	-0.00194098	0.00313449	0.537043	0.000156741	0.0017021	0.926796	0.00127605	0.0025724	0.620848
cg06881093	-0.018045	0.0171936	0.296241	0.0133562	0.00933649	0.155397	0.0118062	0.0141104	0.404573
cg06881115	0.0143207	0.0100979	0.158964	-0.00615677	0.00548337	0.263964	-0.0108155	0.00828711	0.194584
cg06881120	0.00949697	0.0103885	0.362623	-0.00436091	0.00564119	0.441153	-0.00646575	0.00852563	0.449839
cg06881132	0.00974804	0.0115375	0.4	-0.00697502	0.0062651	0.268001	-0.000139094	0.00946855	0.988306
cg06881145	0.0162619	0.00621048	0.0100777	-0.0041991	0.00337242	0.21573	-0.00996927	0.00509679	0.053002
cg06881186	-0.000502827	0.00292268	0.86372	-0.00260133	0.00158708	0.104056	0.00124432	0.00239858	0.604961
cg06881239	0.00351688	0.0119023	0.768185	0.0007264	0.00646319	0.910719	-0.000322602	0.00976793	0.973713
cg06881242	0.00521525	0.00297882	0.0827725	6.24401e-05	0.00161756	0.969278	-0.00340089	0.00244465	0.166985
cg06881280	0.0532818	0.0312012	0.0905159	-0.0239479	0.0169429	0.160348	-0.0218983	0.0256061	0.394301
cg06881310	0.0173124	0.0118158	0.145721	-0.0129085	0.0064162	0.0466785	-0.0122287	0.00969691	0.209943
cg06881314	-0.00530485	0.00990433	0.59331	-0.00119334	0.00537826	0.824816	-0.000327305	0.00812825	0.967953
cg06881374	-0.000929054	0.0163943	0.954911	-0.00786196	0.00890244	0.379095	0.0102376	0.0134544	0.448337
cg06881398	0.0267712	0.0155896	0.0887489	-0.00788259	0.00846551	0.353819	-0.0163865	0.0127941	0.202962
cg06881421	0.00350455	0.00826343	0.672319	-0.00851015	0.00448722	0.0605129	-0.00960531	0.0067816	0.159491
cg06881424	-0.00276795	0.00715139	0.699466	0.0039697	0.00388335	0.308913	0.00386847	0.00586898	0.511185
cg06881432	0.000809564	0.0182796	0.964755	0.000780019	0.00992621	0.937508	0.0202578	0.0150017	0.17967
cg06881493	-0.0383827	0.0201598	0.059533	0.0216377	0.0109472	0.0505952	0.022403	0.0165447	0.178482
cg06881572	0.0223396	0.0169855	0.191171	-0.00748117	0.00922347	0.419059	-0.0072543	0.0139396	0.603823
cg06881579	0.00524895	0.0068558	0.445542	-0.00765807	0.00372284	0.042047	-0.000811199	0.0056264	0.885624
cg06881580	-0.00548151	0.00399046	0.172342	0.00184803	0.0021669	0.3956	0.0016318	0.00327488	0.619283
cg06881611	-0.00890599	0.00625857	0.157564	-0.000655044	0.00339853	0.847516	0.00941875	0.00513626	0.0693907
cg06881639	-0.00187651	0.00914188	0.837744	0.00289064	0.00496423	0.561561	-0.0034391	0.00750252	0.647574
cg06881647	0.00458127	0.0090026	0.611853	0.00685741	0.0048886	0.163512	-0.0114772	0.00738822	0.123188
cg06881666	0.017226	0.0178441	0.336482	-0.0159394	0.00968972	0.102829	-0.00720846	0.0146442	0.623532
cg06881695	-0.000142015	0.0105229	0.989257	0.00401727	0.00571413	0.483516	-0.00207258	0.00863586	0.81078
cg06881858	-0.0028789	0.00709254	0.685601	0.00734461	0.0038514	0.0591293	-0.00570192	0.00582068	0.329435
cg06881898	0.00207567	0.0117302	0.859872	-0.00556243	0.00636975	0.384425	-0.00227066	0.00962671	0.813972
cg06881908	-0.00226177	0.00841378	0.788574	0.00470448	0.00456886	0.305417	0.00477592	0.00690499	0.490606
cg06881914	0.00469093	0.0163936	0.775306	-0.00476698	0.00890208	0.593391	-0.000484963	0.0134539	0.971311
cg06881943	-0.00554426	0.00988111	0.575873	0.00121983	0.00536565	0.820581	-3.28732e-05	0.00810919	0.996773
cg06881965	0.0290499	0.0167275	0.0852469	0.000865832	0.00908337	0.924234	-0.0263048	0.0137279	0.0579396
cg06881996	0.0164943	0.0204008	0.42054	-0.0122318	0.0110781	0.27194	-0.0213961	0.0167425	0.203956
cg06881997	0.00578675	0.00983536	0.557495	-0.00796581	0.0053408	0.138692	-0.00457999	0.00807165	0.571587
cg06882037	0.0202956	0.0100535	0.045946	-0.00854047	0.00545928	0.120598	-0.00990589	0.0082507	0.232481
cg06882058	0.000113177	0.0118363	0.992388	0.00373346	0.00642734	0.562515	-0.00083963	0.00971375	0.931276
cg06882082	3.37082e-05	0.00798424	0.996639	-0.00287429	0.00433561	0.508749	0.00115335	0.00655248	0.860604
cg06882116	0.00805834	0.00814728	0.324793	0.00719091	0.00442414	0.106944	-0.0114483	0.00668628	0.0896761
cg06882198	0.00158243	0.0397532	0.96832	-0.00857227	0.0215868	0.692059	0.0263644	0.0326245	0.420768
cg06882199	-0.00465655	0.00220289	0.0367894	0.00018638	0.00119622	0.87647	0.00338845	0.00180786	0.0635441
cg06882227	-0.00694932	0.00716409	0.334163	0.00367499	0.00389025	0.3469	0.00796238	0.0058794	0.178421
cg06882249	0.115341	0.0493036	0.0211196	-0.0300433	0.0267729	0.26424	-0.0754838	0.0404623	0.0647707
cg06882298	0.0071382	0.00428188	0.0983447	-0.0034227	0.00232515	0.143867	-0.0057319	0.00351403	0.10572
cg06882340	-0.00447718	0.00285658	0.119912	0.00196076	0.00155118	0.208886	0.000425822	0.00234433	0.8562
cg06882350	0.00203595	0.0156175	0.896517	-0.00482653	0.00848061	0.570431	0.00143237	0.0128169	0.91122
cg06882351	0.0191415	0.0163032	0.242894	-0.0171992	0.00885299	0.0546015	-0.00216091	0.0133797	0.87199
cg06882412	-0.00683075	0.0208888	0.744285	-0.00133834	0.011343	0.906292	0.0130744	0.0171429	0.447291
cg06882420	0.0221967	0.0205771	0.283078	-0.00113252	0.0111738	0.919453	-0.0191427	0.0168871	0.259439
cg06882486	-0.00513446	0.0106854	0.631816	0.010512	0.00580237	0.0727639	0.00340121	0.00876922	0.698871
cg06882489	-0.00650759	0.00689822	0.347558	0.0106709	0.00374588	0.00524071	0.00140326	0.0056612	0.804695
cg06882491	-0.0096061	0.00638819	0.135517	0.00718725	0.00346892	0.0406133	0.00701255	0.00524264	0.183786
cg06882497	0.00418421	0.0126118	0.740695	-0.00369412	0.00684848	0.590696	-0.00543705	0.0103502	0.600427
cg06882533	-0.0039733	0.011404	0.728195	0.00817689	0.0061926	0.189432	0.00393945	0.00935897	0.674629
cg06882538	-0.00333027	0.0118406	0.77904	-0.00514552	0.00642968	0.425276	0.00535421	0.00971728	0.582752
cg06882544	-0.0024662	0.00452429	0.586787	0.00171916	0.00245678	0.485553	-0.00493291	0.00371298	0.186744
cg06882562	0.0073548	0.0127912	0.566473	-0.00825986	0.00694589	0.236932	-0.00403613	0.0104974	0.70136
cg06882571	-0.00156616	0.00790556	0.843326	0.00152057	0.00429289	0.723861	0.00396377	0.00648791	0.542494
cg06882591	0.00706459	0.0174973	0.687177	-0.000328906	0.00950138	0.972448	-0.00303431	0.0143596	0.833037
cg06882607	-7.85977e-05	0.00707414	0.991155	0.00232245	0.0038414	0.546701	0.00278389	0.00580558	0.63252
cg06882639	-0.00194584	0.0108854	0.858457	0.00981437	0.00591098	0.0996899	0.012567	0.00893337	0.162323
cg06882758	-0.00190696	0.00265087	0.473438	0.00142478	0.00143948	0.324449	0.000925672	0.00217551	0.671306
cg06882819	0.0177352	0.0211901	0.404432	0.000847143	0.0115067	0.941445	-0.0318859	0.0173903	0.0694243
cg06882829	-0.00116376	0.00493477	0.814004	0.0040722	0.00267969	0.131467	0.00168131	0.00404985	0.678839
cg06882830	-0.00242922	0.00624622	0.698094	-0.000263533	0.00339183	0.938211	-0.002281	0.00512612	0.657212
cg06882842	0.00717273	0.00997019	0.473409	0.00380111	0.00541402	0.484108	-0.0069685	0.0081823	0.396256
cg06882849	-0.00407992	0.00825132	0.62197	0.00134509	0.00448064	0.76459	0.00438547	0.00677166	0.518579
cg06882854	-0.00263022	0.0156147	0.866543	0.00908672	0.00847913	0.28622	0.000837222	0.0128146	0.948027
cg06882877	0.00395867	0.0126341	0.754621	-0.00445286	0.00686057	0.517659	-0.00770479	0.0103685	0.459008
cg06882900	0.00666441	0.00951491	0.485145	-0.00261716	0.00516679	0.613495	-0.00185715	0.00780866	0.812453
cg06882901	0.00710001	0.0033435	0.0359512	-0.00516361	0.00181559	0.00531264	-0.00201287	0.00274393	0.464769
cg06882926	0.00292992	0.00987207	0.767187	0.00232026	0.00536074	0.66599	-0.000533812	0.00810177	0.947586
cg06882932	0.0203942	0.0199914	0.309896	0.0120113	0.0108558	0.270949	-0.0296083	0.0164065	0.0738627
cg06882971	-0.0100239	0.00832859	0.231346	0.000338394	0.0045226	0.940491	0.00162262	0.00683507	0.812791
cg06883004	0.0110366	0.00966894	0.256162	-0.0120755	0.00525044	0.0233405	-0.00391815	0.00793507	0.622449
cg06883064	-0.000233786	0.00808217	0.976976	-0.0032937	0.00438879	0.454567	-0.00219068	0.00663284	0.741818
cg06883089	0.00697666	0.00662683	0.294744	0.000275032	0.00359851	0.939216	-0.00644746	0.00543848	0.238364
cg06883126	-0.00942894	0.0151523	0.535048	0.00688525	0.00822803	0.404517	-0.00258228	0.0124352	0.835879
cg06883149	-0.000531047	0.00267161	0.842807	4.79635e-05	0.00145074	0.973686	0.00163125	0.00219253	0.458461
cg06883206	-0.0167184	0.0139147	0.232138	0.000271806	0.00755595	0.97137	0.0041916	0.0114194	0.714281
cg06883267	-0.0208092	0.00997504	0.0392791	0.0118304	0.00541666	0.0310802	0.0128749	0.00818628	0.118651
cg06883317	-0.00784367	0.00651827	0.23143	0.00504457	0.00353956	0.156932	0.00118469	0.00534939	0.825142
cg06883343	-0.0039087	0.0134557	0.771991	0.00381715	0.00730672	0.602431	0.00433676	0.0110428	0.695283
cg06883373	0.000711644	0.00871982	0.935103	-0.00848284	0.00473505	0.0759628	0.0111364	0.00715615	0.122533
cg06883457	-0.0040657	0.0142629	0.776138	-0.00157646	0.00774503	0.839085	0.0012579	0.0117052	0.914616
cg06883490	-0.0051322	0.00868573	0.555815	-0.000924001	0.00471653	0.845044	0.00169609	0.00712817	0.812369
cg06883491	-0.00473004	0.00923711	0.609629	0.00978759	0.00501594	0.0535645	0.000728822	0.00758068	0.923583
cg06883496	-0.0049239	0.00717021	0.493707	0.00210905	0.00389358	0.589138	-0.000569052	0.00588443	0.923137
cg06883544	0.00531134	0.0093819	0.572461	0.00414312	0.00509457	0.417836	-0.00495993	0.00769951	0.520795
cg06883551	-0.000347796	0.00311458	0.911291	-0.0018123	0.00169128	0.286266	0.000264717	0.00255607	0.917704
cg06883555	-0.00453989	0.00601868	0.452281	0.000647819	0.00326827	0.843243	0.00161621	0.00493939	0.744132
cg06883587	0.0042266	0.0118849	0.7228	-0.00717453	0.00645374	0.268697	0.00264	0.00975365	0.787154
cg06883825	0.00786468	0.0067054	0.243374	-0.00360579	0.00364117	0.324209	-0.00690907	0.00550296	0.211951
cg06883848	-0.0156786	0.0152199	0.305204	0.0122356	0.00826473	0.141611	0.00713532	0.0124906	0.568993
cg06883852	0.0101667	0.00785316	0.198168	-0.0053897	0.00426443	0.208947	-0.00348627	0.0064449	0.589647
cg06883859	0.00784383	0.00975569	0.423116	-0.00782647	0.00529754	0.142432	-0.00585929	0.00800627	0.465823
cg06883868	0.00996822	0.0127279	0.435205	-0.000363511	0.00691152	0.95815	-0.00431921	0.0104455	0.680045
cg06883875	0.0158761	0.0129747	0.22371	-0.00598883	0.00704552	0.397161	-0.0076927	0.010648	0.471549
cg06883923	-0.00473486	0.0137252	0.730772	0.00685817	0.00745308	0.359492	0.00641812	0.011264	0.56998
cg06883934	-0.0137322	0.0104519	0.191633	0.00453774	0.00567561	0.425715	-0.00116003	0.00857765	0.89267
cg06883949	0.000937993	0.00242644	0.699821	-0.00124963	0.00131761	0.345003	-0.000639494	0.00199133	0.748714
cg06883956	-0.0325808	0.0230341	0.160051	-0.00402619	0.012508	0.748147	0.00873676	0.0189035	0.644867
cg06884029	4.6954e-05	0.00773429	0.995167	0.00436724	0.00419988	0.30069	0.00255675	0.00634735	0.687873
cg06884055	0.00282168	0.0142066	0.842928	0.00230444	0.00771448	0.76572	0.00375044	0.011659	0.748308
cg06884132	-0.00197781	0.00888438	0.824247	-0.00207547	0.0048244	0.667891	0.00530633	0.0072912	0.4683
cg06884199	-0.00711524	0.00526008	0.17893	-0.000670218	0.00285633	0.814922	0.00570123	0.00431682	0.189343
cg06884254	0.00954644	0.00645736	0.142164	-0.00307183	0.00350648	0.382915	-0.00837941	0.0052994	0.116704
cg06884262	-0.00854415	0.00369057	0.0224611	0.00401125	0.00200406	0.0477934	0.0064729	0.00302876	0.0348016
cg06884291	-0.00712934	0.00684975	0.300243	0.00279255	0.00371956	0.454391	0.00678535	0.00562143	0.230002
cg06884304	-0.0146456	0.021637	0.499903	0.00566846	0.0117493	0.630446	0.00943411	0.017757	0.596289
cg06884314	-0.0143561	0.0124643	0.251911	0.00335609	0.00676839	0.620991	0.000265053	0.0102292	0.979375
cg06884352	-0.0217501	0.0218884	0.322559	0.0119084	0.0118858	0.318593	0.00063095	0.0179633	0.972044
cg06884384	0.00592457	0.00637238	0.354549	-0.00413046	0.00346034	0.23518	-0.00538801	0.00522966	0.305139
cg06884394	-0.00592658	0.00974953	0.544518	0.00735473	0.0052942	0.167576	0.000868683	0.00800121	0.913742
cg06884401	0.00508686	0.0131052	0.69865	-0.00852334	0.00711639	0.233606	-0.00274928	0.0107551	0.798718
cg06884423	-0.00296559	0.0290674	0.918923	-0.00583716	0.0157842	0.712235	0.0113988	0.0238549	0.633712
cg06884470	0.0192931	0.0240417	0.424002	0.00598535	0.0130551	0.647521	-0.0253985	0.0197304	0.200701
cg06884478	-0.00998498	0.0112367	0.376153	0.00582304	0.00610174	0.342011	0.0101333	0.00922166	0.274229
cg06884495	-0.00732022	0.0145644	0.616243	0.00566881	0.00790877	0.475032	-0.0013718	0.0119526	0.908837
cg06884504	-0.00181875	0.00917966	0.843311	0.00863185	0.00498475	0.0861391	0.00199563	0.00753353	0.791583
cg06884548	-0.0066635	0.00471443	0.160355	0.000171617	0.00256004	0.946674	0.00409397	0.00386902	0.29231
cg06884559	-0.0126346	0.00782518	0.109261	0.00466079	0.00424924	0.275101	0.000554736	0.00642194	0.93132
cg06884629	-0.00779295	0.0122888	0.527297	0.00425438	0.00667305	0.525094	0.00222728	0.0100851	0.82562
cg06884658	0.00395527	0.0109971	0.719788	-0.00924475	0.00597167	0.12447	-0.00655274	0.00902508	0.469345
cg06884710	0.00140459	0.00208052	0.50102	-0.000709573	0.00112976	0.531259	-0.00190761	0.00170743	0.266327
cg06884718	0.00249479	0.0157996	0.874824	-0.000198787	0.00857951	0.981557	-0.00504034	0.0129664	0.698232
cg06884779	0.0183312	0.0120674	0.131613	-0.00359137	0.00655284	0.58476	-0.00811026	0.00990342	0.414594
cg06884789	-0.00930044	0.0100693	0.357695	0.00455883	0.00546786	0.406228	0.00372727	0.00826366	0.652846
cg06884805	-0.0133241	0.01564	0.39611	0.00542233	0.00849287	0.524503	-0.000363389	0.0128354	0.977465
cg06884854	0.000383176	0.0099026	0.969204	0.00874311	0.00537732	0.106827	-0.00546394	0.00812683	0.502781
cg06884875	-0.00478559	0.0117495	0.684577	0.00337376	0.0063802	0.59802	0.00243095	0.0096425	0.801428
cg06884882	0.0293607	0.0221867	0.188464	-0.00413453	0.0120479	0.732122	-0.0121055	0.0182081	0.507544
cg06884999	-0.0170105	0.00787191	0.032871	0.00906773	0.00427461	0.0361425	0.00694333	0.00646029	0.284829
cg06885175	0.00141037	0.0168237	0.933342	0.00639435	0.0091356	0.485444	-0.00687505	0.0138068	0.619515
cg06885179	0.00796291	0.014069	0.572553	0.00630681	0.00763975	0.41086	-0.0054015	0.0115461	0.640838
cg06885189	0.012986	0.0191745	0.499669	0.00169273	0.0104122	0.871154	-0.00539406	0.0157361	0.732416
cg06885196	-0.0392503	0.0234288	0.096715	0.0184153	0.0127223	0.150607	0.0296143	0.0192274	0.12638
cg06885215	0.00134464	0.00658305	0.838529	0.00445054	0.00357473	0.215778	-0.00220918	0.00540255	0.683398
cg06885284	-0.0036607	0.00959291	0.703491	0.00701939	0.00520915	0.180585	-0.00326535	0.00787268	0.679118
cg06885290	-0.00978043	0.00694685	0.161982	0.000784497	0.00377229	0.835642	0.00714194	0.00570112	0.212962
cg06885320	-0.00306378	0.0119636	0.798358	0.00441526	0.0064965	0.498162	-0.00401075	0.00981826	0.683702
cg06885359	0.00568071	0.0160378	0.723862	0.00938551	0.00870888	0.283528	0.00112685	0.0131619	0.931928
cg06885374	0.0123506	0.0167363	0.462117	-0.0108157	0.00908819	0.236574	-0.0108562	0.0137351	0.430995
cg06885414	0.0204522	0.00597383	0.000868998	-0.000173376	0.00324392	0.957473	-0.0136107	0.00490259	0.00646511
cg06885459	-0.0149621	0.00781662	0.0582016	0.00896425	0.00424459	0.0369567	0.0129662	0.00641492	0.0456816
cg06885468	0.00185071	0.0116179	0.873726	-0.0075783	0.00630876	0.23224	0.000647155	0.00953453	0.946009
cg06885588	-0.0036903	0.00670696	0.583284	0.0063208	0.00364202	0.0854491	0.00238886	0.00550424	0.665136
cg06885616	-0.00873197	0.00823911	0.291548	-0.00033419	0.00447401	0.940592	0.00674965	0.00676164	0.320361
cg06885641	-0.000404489	0.0100443	0.96795	-0.00242252	0.00545426	0.657805	-0.000198275	0.00824312	0.980854
cg06885652	0.00853551	0.00778362	0.275211	0.00194385	0.00422667	0.646494	-0.0122546	0.00638783	0.0576493
cg06885703	0.00402661	0.00794271	0.6132	-0.00555258	0.00431306	0.200661	-0.00316322	0.0065184	0.628446
cg06885741	-0.0084524	0.0138678	0.54345	-0.00052823	0.00753049	0.944205	0.00873483	0.0113809	0.444431
cg06885750	-0.00177408	0.00244089	0.468882	0.000226903	0.00132545	0.86439	0.000782142	0.00200318	0.696959
cg06885757	0.0214305	0.0181746	0.240883	-0.00601486	0.00986918	0.543477	-0.018166	0.0149155	0.225856
cg06885779	0.0141844	0.0136977	0.302692	0.0043251	0.00743816	0.562111	-0.0167567	0.0112414	0.138923
cg06885823	0.00752302	0.00728635	0.304111	0.000640415	0.00395664	0.871714	-0.0061509	0.00597974	0.305913
cg06885857	0.0259191	0.0266106	0.332187	0.00292607	0.0144501	0.839904	-0.0334841	0.0218387	0.128086
cg06885861	0.00445999	0.00943	0.637181	0.00901523	0.00512069	0.0810937	-0.00207085	0.00773898	0.789518
cg06885910	0.00435485	0.00639932	0.497607	-0.00219223	0.00347497	0.529439	-0.00411286	0.00525177	0.43523
cg06885921	0.0124757	0.0203966	0.542028	-0.00843476	0.0110758	0.447959	-0.00563497	0.016739	0.737032
cg06886022	-0.0022019	0.00247846	0.376256	-0.00176452	0.00134586	0.192562	0.00348322	0.00203402	0.0896255
cg06886050	-0.00262908	0.00827117	0.751193	0.00526409	0.00449142	0.243715	0.000402492	0.00678795	0.952825
cg06886078	0.00233039	0.00488199	0.634065	0.00108326	0.00265102	0.683614	-0.000974019	0.00400653	0.808375
cg06886080	-0.0218713	0.0167447	0.194221	0.0131715	0.00909272	0.150302	0.00684778	0.013742	0.619259
cg06886081	-0.000743163	0.00703403	0.91605	0.000908105	0.00381962	0.812519	0.0030856	0.00577266	0.59406
cg06886153	-0.0226614	0.0464873	0.626891	-0.000419535	0.0252436	0.98677	0.0238332	0.038151	0.533457
cg06886207	-0.00411325	0.00276499	0.139713	0.000583113	0.00150145	0.698496	0.00105951	0.00226917	0.641484
cg06886374	0.0011022	0.0134542	0.934857	0.0031842	0.00730591	0.663808	-0.00969339	0.0110415	0.381911
cg06886468	-0.0179307	0.00963932	0.0655342	0.0120982	0.00523435	0.0226793	0.0128597	0.00791077	0.106898
cg06886493	0.00214617	0.00658048	0.744937	0.000532854	0.00357334	0.881733	-0.000881676	0.00540045	0.870613
cg06886612	-0.00874259	0.0149059	0.558728	-0.00172985	0.00809419	0.831165	0.00845144	0.0122329	0.491097
cg06886648	-0.0198684	0.0238581	0.406778	0.0160724	0.0129555	0.217399	0.00905373	0.0195798	0.644707
cg06886736	-0.00477955	0.00414787	0.251699	0.0007738	0.00225238	0.731842	0.0027759	0.00340406	0.416567
cg06886751	0.000353458	0.00234736	0.880585	-0.000366956	0.00127466	0.773977	-0.000891267	0.00192642	0.644526
cg06886789	-0.00448559	0.0126906	0.724422	-0.00555694	0.00689126	0.421767	-0.000777589	0.0104149	0.94062
cg06886827	-0.0614637	0.0475351	0.198714	-0.0263842	0.0258125	0.308955	0.0253828	0.0390109	0.516623
cg06886857	0.000119637	0.00294614	0.967682	0.00126116	0.00159981	0.432208	-0.00113884	0.00241782	0.638561
cg06886867	0.0003501	0.00298026	0.9067	-0.00099047	0.00161834	0.541783	-0.000238987	0.00244583	0.922339
cg06886896	0.00123164	0.00369664	0.739634	0.000851242	0.00200735	0.672349	-0.0022942	0.00303375	0.45113
cg06886967	0.0104676	0.0139252	0.453838	-0.0015617	0.0075617	0.836761	-0.00536527	0.0114281	0.639656
cg06886969	-0.00144893	0.00587455	0.805642	0.0040808	0.00319	0.203502	0.00629771	0.0048211	0.194182
cg06887089	-0.00946108	0.0165794	0.569399	0.00331814	0.00900296	0.713163	0.00478944	0.0136063	0.725511
cg06887137	-0.00542242	0.0159123	0.733928	-0.00358343	0.00864071	0.679158	0.0153313	0.0130589	0.242924
cg06887167	0.00212435	0.00209829	0.313558	-0.00152634	0.00113942	0.183142	-0.000509408	0.00172202	0.767925
cg06887170	0.00266993	0.00318394	0.403534	0.000581586	0.00172895	0.737224	-0.00360951	0.00261298	0.169964
cg06887221	0.016976	0.0104329	0.106564	0.0016718	0.00566526	0.768477	-0.0136353	0.008562	0.114135
cg06887224	-0.00497511	0.00767978	0.518452	0.000880123	0.00417028	0.833242	0.00482017	0.00630262	0.446035
cg06887251	-0.00730898	0.0101086	0.471189	-0.00653771	0.00548921	0.236212	0.0100114	0.00829593	0.230105
cg06887260	0.00403971	0.00290699	0.167441	-0.000246742	0.00157856	0.876076	-0.00408717	0.0023857	0.0894932
cg06887275	-0.00125877	0.00299376	0.674966	0.0003892	0.00162568	0.811235	-0.000459247	0.00245691	0.852067
cg06887283	0.046535	0.0270102	0.087723	-0.00710248	0.0146671	0.629174	-0.0246222	0.0221667	0.269088
cg06887285	-0.0043883	0.0081653	0.592054	0.00237843	0.00443393	0.592754	0.00269641	0.00670107	0.688182
cg06887328	-0.0120374	0.00797396	0.134015	0.000559222	0.00433003	0.897475	0.00658941	0.00654404	0.316177
cg06887345	0.0178587	0.0133932	0.185148	0.00467794	0.00727276	0.521424	-0.0128443	0.0109914	0.245103
cg06887400	-0.0050547	0.00716749	0.482161	0.00434859	0.0038921	0.266306	0.00577168	0.00588219	0.328641
cg06887407	0.00680767	0.0109367	0.534928	-0.00372188	0.00593887	0.532155	0.00453381	0.00897551	0.614477
cg06887414	-0.00327341	0.00297625	0.2738	0.00300412	0.00161616	0.0657291	0.000892121	0.00244253	0.715631
cg06887444	-0.0121367	0.00855102	0.15863	0.00768616	0.00464338	0.100715	0.00891153	0.00701762	0.206808
cg06887454	-0.0116439	0.0131341	0.37726	-0.000338073	0.0071321	0.962279	0.0113425	0.0107789	0.294971
cg06887471	-0.000694512	0.00315402	0.826125	-0.000258058	0.0017127	0.88051	0.00112371	0.00258843	0.665045
cg06887473	-0.00716362	0.0108985	0.512361	-0.000404009	0.00591814	0.945698	0.00848597	0.00894418	0.344817
cg06887542	-0.00222903	0.00362424	0.539803	-7.72361e-05	0.00196804	0.968766	0.000121838	0.00297433	0.9674
cg06887555	0.0245876	0.0245746	0.31925	-0.00719191	0.0133445	0.591016	-0.0108494	0.0201678	0.591694
cg06887574	-0.00177204	0.0176754	0.920325	0.00698637	0.00959811	0.468227	-0.000517008	0.0145058	0.971633
cg06887580	-0.010338	0.00943048	0.275373	0.000497167	0.00512095	0.922836	0.00675453	0.00773937	0.384701
cg06887663	-0.000656151	0.00306702	0.830992	-4.79033e-07	0.00166545	0.999771	-0.000920856	0.00251703	0.715179
cg06887667	-0.00637724	0.00830499	0.444203	0.0043679	0.00450978	0.3349	0.00575877	0.00681571	0.399986
cg06887705	-0.00186328	0.00847442	0.826379	-0.00629141	0.00460179	0.17436	0.00280013	0.00695476	0.688009
cg06887716	-0.00648816	0.0119327	0.587728	-0.00399734	0.00647971	0.538575	0.00509753	0.00979289	0.603737
cg06887726	0.00119293	0.00766937	0.876677	-0.00340482	0.00416463	0.415378	-0.00165531	0.00629408	0.793047
cg06887772	-0.0103984	0.0124295	0.404634	0.00636903	0.00674948	0.347425	0.00197281	0.0102006	0.847001
cg06887778	-0.00570415	0.0118035	0.629872	-0.00516493	0.00640955	0.422086	0.00927432	0.00968686	0.340459
cg06887897	-0.00107715	0.0088813	0.903688	0.00179252	0.00482273	0.710844	0.00785285	0.00728867	0.283656
cg06887949	0.0249487	0.0138868	0.0751467	-0.0177536	0.00754082	0.02033	-0.0137054	0.0113966	0.231717
cg06887957	0.0131107	0.0212428	0.53839	-0.000397361	0.0115353	0.972583	-0.0104839	0.0174335	0.548835
cg06887978	0.00533527	0.00246894	0.032868	-0.00159568	0.00134069	0.236532	-0.00341624	0.0020262	0.0946251
cg06887980	-0.0118751	0.0127253	0.352767	-0.00135403	0.00691013	0.845012	0.00413239	0.0104434	0.693097
cg06888058	0.00339799	0.00176122	0.0562653	-0.00100284	0.00095638	0.29667	-0.00260182	0.00144539	0.0745896
cg06888084	0.0137393	0.0159538	0.391006	-0.0116965	0.00866323	0.179745	-0.0209635	0.0130929	0.112215
cg06888094	0.00833775	0.0123979	0.502668	0.00228408	0.00673232	0.735052	-0.011434	0.0101747	0.263555
cg06888104	-0.00451615	0.0159129	0.777094	0.0068839	0.00864104	0.427369	-0.00753867	0.0130593	0.564942
cg06888156	0.00521181	0.00944372	0.582149	0.00394346	0.00512814	0.44355	-0.00408911	0.00775024	0.598832
cg06888209	0.0765748	0.0271721	0.00572862	-0.0233239	0.014755	0.116808	-0.0573497	0.0222995	0.0114513
cg06888225	0.00572916	0.0100242	0.568804	-0.00248713	0.00544334	0.648635	-0.00767379	0.00822661	0.352966
cg06888236	0.00211204	0.00256519	0.412094	0.000362923	0.00139295	0.794933	-0.000245197	0.00210519	0.907491
cg06888261	-0.0149481	0.0149335	0.319034	-0.00235914	0.00810921	0.771659	0.0149857	0.0122556	0.22403
cg06888270	-0.00630158	0.00696652	0.367679	-0.00197543	0.00378297	0.602588	0.00302369	0.00571726	0.59796
cg06888271	0.00108473	0.0095052	0.909351	-0.0106703	0.00516152	0.0410546	0.00554568	0.0078007	0.478638
cg06888276	-0.00720621	0.00601823	0.233726	-0.00139792	0.00326803	0.669665	0.00690152	0.00493902	0.165122
cg06888295	-0.00237707	0.0097118	0.807097	0.00539037	0.00527371	0.308966	-0.000577967	0.00797024	0.942323
cg06888346	0.00584288	0.00717966	0.417512	-0.00048818	0.00389871	0.900581	-0.00626599	0.00589218	0.28991
cg06888353	0.0166834	0.00925266	0.0741118	0.000819548	0.00502439	0.870728	-0.0141478	0.00759344	0.0651076
cg06888383	0.0004332	0.00757625	0.954507	-0.000388062	0.00411406	0.925022	-0.00308018	0.00621765	0.621311
cg06888387	-0.0121665	0.0180367	0.501381	-0.00263424	0.0097943	0.788467	0.00583998	0.0148023	0.693952
cg06888406	-0.00148209	0.0213412	0.94476	-0.00720647	0.0115887	0.535326	-0.00375054	0.0175142	0.830832
cg06888415	0.00653734	0.00315453	0.0405691	-0.00099605	0.00171298	0.562111	-0.00413967	0.00258885	0.112681
cg06888460	0.00516634	0.0308105	0.867142	-0.000290683	0.0167307	0.98617	-0.0108821	0.0252854	0.667769
cg06888463	0.000410611	0.00826573	0.96047	0.000509719	0.00448846	0.909792	0.00246074	0.00678349	0.717485
cg06888466	0.00817836	0.0130356	0.531707	-0.0107967	0.00707861	0.130065	-0.0044443	0.010698	0.678635
cg06888516	-0.0147908	0.0103092	0.154205	0.00302788	0.00559811	0.589687	0.00777046	0.00846052	0.360399
cg06888547	-0.0112964	0.0187347	0.547772	-0.0131669	0.0101733	0.198285	0.00992967	0.0153751	0.519736
cg06888550	0.00339853	0.00326788	0.30063	-0.0020125	0.00177453	0.259217	-0.00223973	0.00268187	0.405451
cg06888554	0.00202062	0.00358084	0.573707	-0.00139171	0.00194447	0.475675	-0.00118868	0.00293871	0.686638
cg06888566	-0.0193531	0.0146251	0.188487	0.00131595	0.00794175	0.868697	0.00987546	0.0120025	0.412411
cg06888626	-0.00329096	0.00565731	0.561947	0.00339142	0.00307204	0.272017	0.000293605	0.00464282	0.949691
cg06888698	-0.0107839	0.015993	0.501541	-0.000430975	0.00868452	0.960511	0.0109987	0.0131251	0.403853
cg06888755	-0.00646413	0.00682585	0.345711	0.00443644	0.00370658	0.233915	0.00592383	0.00560182	0.292608
cg06888756	0.00249074	0.0139951	0.859072	0.00448066	0.00759962	0.556675	-0.00134871	0.0114854	0.906735
cg06888826	0.00158286	0.00839594	0.850811	-0.00216902	0.00455917	0.635197	-0.00745232	0.00689035	0.281814
cg06888836	0.00494675	0.0161928	0.76057	-0.000744771	0.00879305	0.932654	-0.00380333	0.0132891	0.775264
cg06888900	0.000629535	0.0163554	0.969366	0.00779444	0.0088813	0.382061	-0.00793843	0.0134225	0.555446
cg06888921	-0.012248	0.0146749	0.40574	0.00214983	0.00796877	0.787834	0.0094515	0.0120433	0.434263
cg06888942	0.00214282	0.00490621	0.663144	-0.000205741	0.00266417	0.938585	0.000259271	0.00402641	0.948775
cg06888989	0.013994	0.00857516	0.105556	-0.00203958	0.00465649	0.662239	-0.012621	0.00703743	0.0756563
cg06889036	0.0226743	0.0130171	0.0843235	-0.00257696	0.00706856	0.716135	-0.0189576	0.0106828	0.078732
cg06889037	0.000918938	0.00234074	0.695386	-0.00330109	0.00127107	0.0106869	-0.000657645	0.00192099	0.732743
cg06889108	0.000765815	0.00253717	0.763345	-0.000121518	0.00137773	0.929877	0.000824633	0.00208219	0.692842
cg06889146	0.00062705	0.00566127	0.912007	0.00153217	0.00307419	0.6192	-0.00313561	0.00464607	0.501159
cg06889165	0.00596324	0.0169621	0.725839	0.00297867	0.0092108	0.747014	-0.0153753	0.0139204	0.271782
cg06889183	-0.00490549	0.01174	0.676876	-0.00377638	0.00637507	0.554821	0.00206387	0.00963475	0.830779
cg06889272	-0.00119839	0.0124629	0.923571	0.00118744	0.00676764	0.861041	0.00280842	0.010228	0.784154
cg06889339	-0.0212798	0.0164558	0.19867	0.000753627	0.00893586	0.932942	0.0110306	0.0135049	0.415816
cg06889348	0.00193569	0.0127277	0.879398	-0.00104092	0.0069114	0.88056	0.000692425	0.0104453	0.947267
cg06889349	0.0318867	0.0178441	0.0766984	-0.0129713	0.00968974	0.183441	-0.0129523	0.0146443	0.378375
cg06889350	-0.00126798	0.00289981	0.662778	-0.0013039	0.00157466	0.409432	0.0014654	0.00237981	0.539323
cg06889370	0.00784679	0.00883033	0.376147	0.00786636	0.00479506	0.103755	-0.0104795	0.00724685	0.150998
cg06889422	0.00486397	0.00682139	0.477327	-0.00215329	0.00370416	0.562217	-0.00110331	0.00559815	0.844125
cg06889454	0.0154475	0.0101986	0.132725	-0.00859536	0.00553807	0.123523	-0.00526222	0.00836978	0.530838
cg06889461	0.00347198	0.0152102	0.819863	0.00190375	0.00825948	0.818137	0.00344067	0.0124827	0.783346
cg06889481	-0.0053052	0.00337829	0.119198	0.000932687	0.00183448	0.612177	0.00381191	0.00277248	0.171954
cg06889484	0.00174612	0.00361925	0.630443	-0.00111012	0.00196533	0.573323	-0.00145495	0.00297023	0.62522
cg06889514	0.00322949	0.00823684	0.695759	0.00411081	0.00447278	0.360068	-0.0031373	0.00675978	0.643485
cg06889535	0.0354146	0.0145694	0.016684	-0.00759818	0.00791151	0.338962	-0.0328483	0.0119568	0.00702401
cg06889547	-0.00446569	0.011689	0.703167	-0.0030096	0.00634737	0.636333	0.00424666	0.00959289	0.65886
cg06889571	0.0149527	0.0330275	0.651632	-0.00737582	0.0179346	0.681681	-0.0212889	0.0271049	0.433891
cg06889607	0.00166517	0.00197765	0.401616	-0.00129586	0.0010739	0.230144	-0.000202345	0.00162301	0.90101
cg06889746	0.000204551	0.0028833	0.943572	-0.000156041	0.00156569	0.920794	-0.000586796	0.00236625	0.804608
cg06889755	0.00297021	0.00781301	0.704558	0.00147427	0.00424263	0.728888	-0.00575052	0.00641195	0.371761
cg06889756	-0.00216164	0.00905919	0.811849	0.00201365	0.00491933	0.683091	0.00247107	0.00743467	0.740241
cg06889790	-0.000518951	0.00947124	0.956403	-0.00219001	0.00514308	0.671073	0.00229926	0.00777282	0.767935
cg06889954	0.0051968	0.0072993	0.477998	0.000149567	0.00396367	0.969968	-0.00530393	0.00599036	0.377867
cg06889971	-0.00219403	0.011478	0.84876	0.00416382	0.0062328	0.505502	-0.00855768	0.00941974	0.365609
cg06889975	0.000901812	0.00722904	0.90095	0.00353658	0.00392552	0.369599	0.00136474	0.0059327	0.81849
cg06889979	0.0118111	0.0236819	0.618958	-0.0105949	0.0128598	0.411789	-0.0100879	0.0194352	0.604767
cg06890003	0.042137	0.0167022	0.0130712	-0.0292927	0.00906966	0.00163401	-0.0373137	0.0137071	0.00754192
cg06890016	0.00837612	0.0140867	0.553324	-0.00345196	0.00764938	0.652682	-0.00656313	0.0115606	0.571387
cg06890017	-0.00882814	0.0106476	0.408833	-0.00293273	0.00578188	0.61301	0.0141659	0.00873826	0.107852
cg06890028	0.00804492	0.0118398	0.49826	-0.000583498	0.00642926	0.927851	-0.00516502	0.00971665	0.5961
cg06890039	0.0488553	0.0224727	0.0318492	-0.00996457	0.0122031	0.415946	-0.0388093	0.0184428	0.0376296
cg06890065	-0.0159744	0.017607	0.366245	-0.00869358	0.00956099	0.365192	0.0222019	0.0144497	0.127287
cg06890106	-0.014536	0.00657494	0.0291175	-0.00305209	0.00357033	0.394494	0.0121814	0.0053959	0.0259496
cg06890146	0.00505165	0.0170134	0.767086	0.00215131	0.00923862	0.816302	0.000957649	0.0139625	0.945443
cg06890152	0.0085103	0.0109238	0.437617	-0.000236301	0.00593186	0.968296	-0.000934436	0.00896491	0.917175
cg06890161	0.00458079	0.018934	0.809281	0.00699009	0.0102816	0.498017	-0.00318547	0.0155387	0.837949
cg06890242	0.0128057	0.00995464	0.201002	-0.00524502	0.00540558	0.334027	-0.0117351	0.00816954	0.153713
cg06890291	0.0387232	0.0360306	0.284847	0.00989506	0.0195654	0.614049	-0.0289639	0.0295695	0.329473
cg06890317	-0.00497697	0.00751379	0.509114	0.00294262	0.00408015	0.472314	0.00252519	0.00616639	0.682963
cg06890365	-0.00404535	0.00302895	0.18445	0.00255255	0.00164478	0.123558	0.00264244	0.00248579	0.290102
cg06890415	-0.00445593	0.00397138	0.264301	0.000973395	0.00215654	0.652613	0.00444039	0.00325922	0.175852
cg06890441	0.00182046	0.0147878	0.902248	-0.00115478	0.00803008	0.885916	0.0033498	0.012136	0.783049
cg06890464	-0.00632613	0.0210992	0.764874	-0.0129645	0.0114573	0.260286	0.0106458	0.0173156	0.539952
cg06890484	0.00586423	0.00325111	0.0740054	-0.00226478	0.00176542	0.202239	-0.00233286	0.00266811	0.383832
cg06890486	0.00312245	0.0111739	0.78043	0.00042264	0.00606764	0.944595	-0.00335751	0.00917012	0.714967
cg06890502	-0.00231056	0.00310753	0.458743	0.00102307	0.00168745	0.545579	0.00146912	0.00255028	0.565749
cg06890522	-0.00247351	0.0115076	0.830208	-0.00384952	0.00624888	0.539145	-0.00141564	0.00944404	0.88112
cg06890553	-0.00284454	0.00299514	0.344338	0.00304452	0.00162642	0.0638757	0.00336457	0.00245804	0.173851
cg06890569	-0.00394798	0.0104298	0.705767	0.00139097	0.00566359	0.806451	0.00422106	0.00855947	0.622893
cg06890610	0.0137166	0.0145491	0.347859	-0.00145051	0.00790044	0.854666	-0.00719886	0.0119401	0.547805
cg06890619	-0.030005	0.0220765	0.176882	0.00843661	0.011988	0.483072	0.0281067	0.0181176	0.123692
cg06890627	-0.00877088	0.0084518	0.301661	0.00208691	0.00458951	0.650212	-6.49522e-05	0.0069362	0.992545
cg06890701	-0.00247177	0.0101027	0.807173	0.00751954	0.00548599	0.173265	0.00244928	0.00829107	0.768237
cg06890720	0.0036118	0.0142712	0.800676	0.000586217	0.00774954	0.939839	-0.0101744	0.011712	0.386893
cg06890747	-0.0237935	0.0110487	0.033461	0.00269536	0.00599965	0.654133	0.0215275	0.00906737	0.0193212
cg06890779	-0.00138435	0.00225616	0.540755	-0.000447163	0.00122514	0.71582	-0.000599223	0.00185157	0.746833
cg06890813	-0.00380546	0.00980255	0.69861	-0.0007469	0.00532299	0.888667	0.0118237	0.00804472	0.144485
cg06890870	-0.000571775	0.0100344	0.954663	0.00159329	0.0054489	0.770527	-0.0115365	0.00823501	0.164056
cg06890890	0.0159669	0.0256843	0.535452	0.00471071	0.0139471	0.736191	0.0134224	0.0210785	0.52559
cg06890909	0.00399284	0.00339149	0.241613	-0.00150525	0.00184165	0.415502	-0.00342085	0.00278332	0.221675
cg06890910	0.0598684	0.0171391	0.000688853	-0.0323281	0.00930691	0.000735567	-0.0253924	0.0140657	0.0737671
cg06890950	-0.00727193	0.0134716	0.590428	-0.00746142	0.00731536	0.309982	0.0170268	0.0110558	0.126415
cg06891006	0.00598559	0.00715704	0.404787	-0.0014215	0.00388642	0.715246	-0.00211561	0.00587362	0.719396
cg06891043	-0.00613846	0.0112419	0.586147	-0.00107567	0.00610456	0.860455	0.0015869	0.00922592	0.86375
cg06891056	-0.00346245	0.0128647	0.788323	-0.00509417	0.00698579	0.467417	0.00247209	0.0105577	0.815304
cg06891164	-0.0117178	0.00772338	0.132088	0.00358747	0.00419395	0.394194	0.00428912	0.00633839	0.500024
cg06891178	0.017021	0.010926	0.122141	-0.00883653	0.00593302	0.139249	-0.00530637	0.00896667	0.555207
cg06891212	0.00728878	0.0207199	0.725679	-0.0180757	0.0112514	0.111023	0.00458522	0.0170044	0.787935
cg06891217	0.0161644	0.00911273	0.0788598	-0.00514889	0.0049484	0.300382	-0.00540549	0.0074786	0.471341
cg06891221	-0.0132025	0.00819267	0.109937	0.00106439	0.00444879	0.811354	0.0117931	0.00672353	0.082215
cg06891243	-0.000940356	0.0173969	0.956991	-0.0149475	0.00944689	0.116459	-0.0115515	0.0142772	0.420211
cg06891344	0.0065519	0.017704	0.712035	-0.0110228	0.00961365	0.254045	-0.00300973	0.0145293	0.836276
cg06891424	0.00186621	0.00683874	0.785451	-0.00193256	0.00371358	0.603829	-0.000331852	0.00561239	0.952957
cg06891455	0.0186166	0.0183938	0.313707	0.00550237	0.00998823	0.58283	-0.0078414	0.0150954	0.604486
cg06891458	-0.0010945	0.0105726	0.917737	0.00636243	0.00574115	0.270186	-0.00341118	0.0086767	0.694975
cg06891491	-0.00391443	0.00786115	0.619516	0.00123436	0.00426877	0.773002	0.00196912	0.00645146	0.760775
cg06891533	-0.0134295	0.018676	0.47362	-0.0027535	0.0101415	0.786509	0.0146624	0.015327	0.340847
cg06891538	-0.010777	0.0109538	0.327345	0.00598563	0.00594816	0.31648	0.00776488	0.00898955	0.389595
cg06891565	0.00661355	0.0057986	0.256538	-0.00343566	0.00314876	0.277607	-0.0064351	0.00475878	0.179066
cg06891613	-0.00227515	0.0111572	0.838795	0.00737562	0.0060586	0.226065	-0.00402061	0.00915647	0.66145
cg06891627	-0.0170947	0.0117472	0.148459	0.00634005	0.00637898	0.322455	0.0237446	0.00964066	0.0153297
cg06891639	-0.0321268	0.0311747	0.305017	0.011311	0.0169285	0.505432	0.0190118	0.0255844	0.459004
cg06891663	0.00341603	0.00312965	0.277435	-2.23357e-05	0.00169946	0.989538	-0.00161285	0.00256843	0.531337
cg06891716	0.00237879	0.00523078	0.650173	-0.00136933	0.00284042	0.630703	0.00173084	0.00429278	0.687585
cg06891775	0.0146093	0.0124877	0.244572	-0.00344193	0.00678109	0.612766	-0.00704188	0.0102484	0.493453
cg06891815	-0.00984781	0.00937601	0.295873	0.00842934	0.00509137	0.10065	0.0032293	0.00769467	0.675538
cg06891858	-0.00338561	0.00791876	0.66982	0.00115617	0.00430005	0.78853	0.00225164	0.00649874	0.729649
cg06891866	0.0480726	0.0134654	0.000530484	-0.00701603	0.00731201	0.339401	-0.0258293	0.0110508	0.0212311
cg06891869	-0.00977187	0.00789079	0.218208	0.000863756	0.00428486	0.840615	0.0124104	0.00647578	0.0579055
cg06891939	0.0182996	0.0148216	0.219588	-0.00381895	0.00804842	0.636086	-0.0223127	0.0121637	0.0693022
cg06891957	0.00180423	0.0136262	0.894903	0.00411909	0.00739934	0.578875	-0.0139381	0.0111827	0.215266
cg06892005	0.00177068	0.0029881	0.55468	0.000962675	0.0016226	0.554204	-0.00173106	0.00245226	0.48174
cg06892009	0.00399478	0.00771149	0.605478	-0.00236426	0.0041875	0.573496	-0.00387161	0.00632864	0.541959
cg06892049	0.00402517	0.0119116	0.736067	0.00133903	0.00646824	0.83638	-0.00833063	0.00977555	0.39596
cg06892053	-0.00324508	0.00400993	0.420112	0.00157196	0.00217748	0.471876	0.0010472	0.00329085	0.750925
cg06892102	0.00562897	0.00917693	0.54089	-0.00889214	0.00498327	0.0771155	0.00231038	0.00753129	0.759597
cg06892123	-0.0102391	0.00752755	0.176543	0.00301403	0.00408761	0.462476	0.0052948	0.00617768	0.393261
cg06892141	0.0327949	0.025217	0.196145	-0.00335041	0.0136934	0.807165	-0.0318726	0.020695	0.126405
cg06892164	0.000715504	0.0121935	0.953314	0.0140153	0.0066213	0.0365401	-0.00923047	0.0100069	0.358333
cg06892179	0.010835	0.0125832	0.391074	0.0027109	0.00683296	0.692329	-0.0166489	0.0103268	0.109782
cg06892210	-0.00442979	0.0125506	0.724798	0.00871521	0.00681524	0.203665	-0.00662422	0.0103	0.521479
cg06892217	0.00244942	0.00255437	0.339704	-0.00259947	0.00138708	0.0635753	-0.0024432	0.00209631	0.246347
cg06892272	-0.037773	0.0284121	0.186443	0.0146225	0.0154283	0.345324	0.00331426	0.0233171	0.88723
cg06892277	0.01014	0.00858338	0.24001	-0.00708426	0.00466095	0.131401	-0.00728541	0.00704417	0.30329
cg06892281	0.00269434	0.00719339	0.70871	-0.00619073	0.00390616	0.115868	-0.000373482	0.00590344	0.94967
cg06892384	0.0175641	0.0209969	0.40468	-0.00401422	0.0114017	0.725458	-0.0286673	0.0172316	0.0990295
cg06892396	0.00109606	0.00777729	0.888183	0.0030692	0.00422323	0.468928	-0.00124025	0.00638264	0.846287
cg06892439	0.000481493	0.00240559	0.841728	0.000805396	0.00130628	0.538802	-0.00036982	0.00197421	0.85175
cg06892465	-0.00760208	0.0116049	0.513788	0.00350449	0.00630172	0.579261	0.00841407	0.0095239	0.37891
cg06892501	0.00788911	0.0116954	0.501378	-0.00420187	0.00635084	0.509596	-0.000573437	0.00959813	0.952467
cg06892541	0.0161389	0.0108427	0.139493	-0.00228674	0.00588783	0.698483	-0.010497	0.00889838	0.240684
cg06892553	0.00626908	0.0187176	0.738316	0.00441125	0.0101641	0.665135	0.00255453	0.0153611	0.868228
cg06892579	-0.0112462	0.0126236	0.374934	0.00428251	0.00685486	0.533435	0.00617	0.0103599	0.552687
cg06892581	0.0213876	0.00913034	0.0209547	-0.00535421	0.00495796	0.28254	-0.0213534	0.00749305	0.00522452
cg06892596	0.0213929	0.0136458	0.119815	-0.0102351	0.00740994	0.169997	-0.010832	0.0111988	0.335542
cg06892601	0.00162024	0.00770689	0.833875	-0.00192171	0.004185	0.647004	0.000284255	0.00632486	0.964235
cg06892607	0.00828654	0.00976571	0.397983	0.000136128	0.00530298	0.979567	-0.00992509	0.00801449	0.218207
cg06892616	0.00826289	0.0104149	0.429271	-0.00336006	0.00565553	0.553653	-0.00474632	0.0085473	0.579816
cg06892635	0.00457123	0.00274824	0.099093	-0.000383755	0.00149235	0.797545	-0.00318344	0.00225542	0.16093
cg06892679	-0.00224647	0.00659239	0.733928	-0.00552344	0.0035798	0.125716	0.00472459	0.00541022	0.384418
cg06892684	-0.00389273	0.00903378	0.667378	-0.00177063	0.00490553	0.718832	0.000389883	0.00741381	0.958155
cg06892690	-0.0200885	0.0165994	0.228798	0.00852452	0.00901381	0.346365	0.0192407	0.0136227	0.160655
cg06892714	0.000807768	0.00516531	0.876018	-0.00245656	0.00280487	0.383036	0.00166188	0.00423905	0.695787
cg06892726	-0.00644794	0.0104629	0.538993	0.00314188	0.0056816	0.581391	-0.0007653	0.00858669	0.929144
cg06892753	-0.00218942	0.0149862	0.884114	-0.00393131	0.00813783	0.629992	0.00513199	0.0122988	0.677291
cg06892788	0.000859366	0.00261633	0.743186	0.000207869	0.00142072	0.883943	0.00199768	0.00214716	0.35421
cg06892796	-0.00420192	0.00813448	0.606503	0.000340208	0.00441719	0.938748	0.0079683	0.00667577	0.235197
cg06892815	-0.00996541	0.0176396	0.573261	-0.00398948	0.00957866	0.677859	0.0230483	0.0144764	0.114225
cg06892868	-0.0114686	0.0184522	0.535537	-0.00523555	0.0100199	0.602362	0.00438705	0.0151433	0.772589
cg06892898	-0.0021385	0.00300224	0.477786	0.000217319	0.00163028	0.894199	0.000545186	0.00246387	0.825291
cg06892907	0.00488265	0.0138608	0.725314	0.000377432	0.00752668	0.960097	0.0015043	0.0113752	0.895033
cg06892918	0.00594421	0.0226246	0.793249	0.000419403	0.0122856	0.972829	-0.0163617	0.0185675	0.380129
cg06892952	0.0050075	0.0025479	0.051895	-0.00116671	0.00138356	0.40091	-0.00443246	0.002091	0.0362736
cg06892959	-0.00589206	0.00260257	0.025539	0.00378148	0.00141325	0.00859597	0.00358967	0.00213587	0.0956663
cg06893020	0.00689755	0.0106281	0.517696	-0.00675782	0.00577128	0.244153	-0.00230688	0.00872223	0.791903
cg06893054	0.0365101	0.0236308	0.125214	-0.0308727	0.012832	0.0177997	-0.00851691	0.0193933	0.661401
cg06893069	-0.00108838	0.00772232	0.888176	0.00346172	0.00419338	0.410864	0.000308898	0.00633753	0.961214
cg06893112	0.00211606	0.0038212	0.580862	-0.00279384	0.00207499	0.18093	0.00337988	0.00313597	0.283491
cg06893139	-0.00809068	0.0305449	0.791599	0.0153843	0.0165865	0.355689	0.00803331	0.0250675	0.749222
cg06893150	0.00961566	0.00855302	0.263358	0.00292728	0.00464447	0.529823	-0.0031377	0.00701926	0.655745
cg06893172	0.000972971	0.0038513	0.801022	-0.00229325	0.00209133	0.275233	-0.000859678	0.00316067	0.786138
cg06893225	0.00308519	0.00295225	0.2983	-0.000442336	0.00160313	0.783128	-0.00124991	0.00242284	0.606971
cg06893264	-0.00567349	0.0149875	0.705753	-0.00270692	0.00813851	0.740064	-0.000927307	0.0122999	0.94004
cg06893273	-0.00257855	0.00659274	0.696466	0.00201866	0.00358	0.573989	0.000506991	0.00541051	0.925514
cg06893288	-0.00353777	0.00350318	0.314773	-0.00116743	0.0019023	0.540685	0.00256641	0.00287498	0.373981
cg06893295	-0.00175207	0.00689494	0.799886	0.00162415	0.0037441	0.665291	-0.000131191	0.00565851	0.981545
cg06893296	-0.0124177	0.0193246	0.52183	0.00495914	0.0104937	0.637447	0.00310487	0.0158593	0.845146
cg06893302	0.0144008	0.00716446	0.0468751	-0.00697648	0.00389045	0.0756841	-0.00707178	0.0058797	0.231658
cg06893318	-0.00249313	0.00628808	0.692515	-0.000753272	0.00341456	0.825808	-0.00173158	0.00516048	0.737851
cg06893362	-0.000538201	0.00964906	0.95562	-0.000213375	0.00523964	0.96759	0.000511437	0.00791876	0.948621
cg06893364	-0.00269424	0.00256606	0.296043	0.000113126	0.00139343	0.935442	0.00128956	0.00210591	0.541567
cg06893371	-0.0010197	0.0027081	0.707243	-0.00232663	0.00147055	0.116488	0.00246602	0.00222247	0.269599
cg06893379	-0.005443	0.0208929	0.79495	-0.00541769	0.0113453	0.633933	0.00865306	0.0171463	0.614807
cg06893389	0.00126185	0.004297	0.769572	-0.00153043	0.00233336	0.513265	-0.00217959	0.00352645	0.537807
cg06893491	-0.00240294	0.0360674	0.947002	-0.00948251	0.0195854	0.629233	-0.000926958	0.0295997	0.975074
cg06893537	0.000108677	0.00211264	0.959067	0.00170786	0.00114721	0.139425	-0.000943801	0.0017338	0.587299
cg06893549	0.0159725	0.00899336	0.0784935	-0.000225769	0.00488359	0.963211	-0.0176207	0.00738064	0.0186723
cg06893560	-0.000665678	0.018083	0.970701	0.0130701	0.00981942	0.185926	-0.00183828	0.0148403	0.901643
cg06893569	-0.00619528	0.00946124	0.51396	-0.00337901	0.00513765	0.512108	0.00416221	0.00776462	0.593008
cg06893628	-0.00580761	0.00770021	0.452332	0.0019435	0.00418138	0.642994	0.00740104	0.00631939	0.244063
cg06893775	-0.00222365	0.00731118	0.761593	-0.00386181	0.00397012	0.332828	0.00563586	0.00600011	0.349639
cg06893785	-0.00185898	0.0102803	0.856834	0.00173596	0.00558241	0.756413	0.00221927	0.00843679	0.793007
cg06893812	0.0151989	0.019637	0.440597	-0.00277004	0.0106633	0.795525	0.000423391	0.0161157	0.979088
cg06893832	0.00754014	0.00611364	0.220081	-0.00608351	0.00331983	0.0695858	-0.008837	0.00501732	0.0809664
cg06893834	-0.00705037	0.00665179	0.291502	-0.000691569	0.00361206	0.848517	0.00784964	0.00545897	0.153292
cg06893844	-0.00200625	0.00848991	0.813631	0.00339666	0.0046102	0.46283	0.00183853	0.00696747	0.792371
cg06893851	0.0165895	0.0107564	0.125875	-0.00162645	0.00584096	0.781185	-0.0105489	0.00882755	0.234658
cg06893877	-0.00617721	0.00910671	0.498997	0.0137965	0.00494514	0.00621573	0.0034152	0.00747367	0.648597
cg06893891	0.0171211	0.016006	0.287112	-0.00779797	0.00869162	0.371581	-0.00643758	0.0131358	0.625054
cg06893938	-0.00447902	0.0187094	0.811242	-0.00368107	0.0101596	0.717805	0.00170618	0.0153544	0.911724
cg06893951	0.00720482	0.010121	0.478053	-0.000825648	0.00549591	0.880859	0.000908896	0.00830606	0.913064
cg06893970	0.0298365	0.0122396	0.0163832	-0.00473555	0.00664638	0.477663	-0.0236402	0.0100448	0.0203743
cg06893977	-0.00110972	0.00214842	0.606523	0.000479008	0.00116664	0.682173	0.000295444	0.00176316	0.867233
cg06894011	0.0171184	0.00850625	0.0466158	-0.00189026	0.00461907	0.683167	-0.0101331	0.00698088	0.149472
cg06894032	0.00256175	0.00370642	0.490916	0.000275534	0.00201266	0.89136	-1.74397e-05	0.00304177	0.995436
cg06894069	0.000881309	0.00245263	0.720036	0.000965223	0.00133183	0.470154	5.23749e-05	0.00201282	0.979288
cg06894070	-0.0704988	0.0480608	0.145265	0.013832	0.026098	0.597178	0.0686532	0.0394424	0.0845506
cg06894134	-0.0346654	0.0124142	0.0061715	0.0137619	0.00674117	0.0435966	0.0321556	0.010188	0.00206237
cg06894146	0.00987204	0.00510808	0.0558529	-0.0038166	0.0027738	0.171633	-0.0076945	0.00419209	0.0691357
cg06894186	0.0642052	0.0248997	0.0112424	-0.00389933	0.0135211	0.773591	-0.0261431	0.0204346	0.203464
cg06894198	-0.00741142	0.0173938	0.67087	0.00206102	0.00944519	0.827671	0.0120476	0.0142747	0.400511
cg06894204	-0.00376403	0.0107116	0.725963	-0.00838719	0.00581663	0.152162	0.014029	0.00879076	0.113386
cg06894251	0.00265703	0.0022684	0.243999	-3.11773e-06	0.00123179	0.997985	-0.00203359	0.00186162	0.277055
cg06894277	0.00632988	0.00665949	0.34394	0.00533943	0.00361624	0.142663	-0.00955822	0.00546528	0.0830984
cg06894303	-0.00534729	0.0138385	0.699942	0.0130485	0.00751459	0.0852896	-0.00207492	0.0113569	0.855369
cg06894334	0.00979896	0.0083122	0.240996	-0.00674378	0.0045137	0.13802	-0.00765564	0.00682163	0.264195
cg06894349	-0.00736727	0.00794722	0.355944	0.00552954	0.00431551	0.202776	0.00768447	0.0065221	0.241251
cg06894381	-0.00188119	0.00318201	0.555603	0.00077544	0.0017279	0.654476	0.00192537	0.0026114	0.462514
cg06894429	0.0074788	0.0116067	0.520688	0.0170827	0.00630268	0.00779813	-0.0166056	0.00952534	0.0840735
cg06894462	0.0421775	0.0237054	0.0779622	-0.0327803	0.0128725	0.0122629	-0.0190409	0.0194544	0.329854
cg06894464	0.0165109	0.0162777	0.312651	-0.000564584	0.00883912	0.949187	-0.0101798	0.0133587	0.447671
cg06894469	0.00579985	0.0143603	0.687084	-0.00678761	0.00779794	0.385957	0.00357382	0.0117852	0.762274
cg06894541	0.00331184	0.00726197	0.649251	-0.000319076	0.0039434	0.935658	-8.73337e-06	0.00595973	0.998833
cg06894549	-0.00901089	0.00816133	0.271961	-0.00213562	0.00443177	0.630843	0.0119513	0.00669781	0.077121
cg06894585	0.00799143	0.0108855	0.464427	-0.00020318	0.00591104	0.972642	-0.00505064	0.00893345	0.572979
cg06894599	-0.00703592	0.0124427	0.572909	0.00246937	0.00675665	0.71546	0.0119595	0.0102114	0.244054
cg06894612	-0.0425611	0.0336739	0.208931	0.00214785	0.0182856	0.906709	0.0198567	0.0276354	0.473957
cg06894628	-0.00366598	0.00977221	0.708276	-0.00247195	0.00530651	0.642256	0.00849317	0.00801982	0.29191
cg06894651	-0.0156745	0.00875068	0.0760054	0.00742049	0.0047518	0.121251	0.0115937	0.00718148	0.109308
cg06894687	4.83174e-05	0.0136345	0.997179	0.00608617	0.00740382	0.412838	-0.00524165	0.0111895	0.640395
cg06894708	-0.0020196	0.00253138	0.426691	0.00101025	0.00137459	0.463936	0.00187794	0.00207745	0.36799
cg06894709	-0.00591472	0.00883524	0.504614	0.00391535	0.00479772	0.416215	0.00804923	0.00725087	0.269375
cg06894710	-0.0027092	0.0116359	0.816326	-0.00340141	0.00631854	0.591442	0.000620665	0.00954932	0.948295
cg06894723	0.00554786	0.0117778	0.638541	-0.00814592	0.00639557	0.205461	-0.00192655	0.00966573	0.842382
cg06894795	0.000277089	0.00238958	0.907898	-0.00161721	0.00129759	0.215296	-0.0021184	0.00196107	0.282404
cg06894812	0.00110978	0.00199155	0.578493	-0.00181539	0.00108145	0.0960571	0.00130618	0.00163442	0.425914
cg06894824	-0.00999228	0.00720368	0.168213	0.000503815	0.00391175	0.897755	0.0078593	0.00591189	0.186465
cg06894860	-0.0124188	0.00859027	0.151109	-0.00955478	0.0046647	0.0429099	0.0116084	0.00704984	0.102491
cg06894958	0.00545186	0.0085317	0.524144	-0.00582145	0.00463289	0.21158	-0.00615615	0.00700176	0.381194
cg06895005	0.00266836	0.00657556	0.685677	-0.00442707	0.00357066	0.217671	0.00217471	0.0053964	0.687735
cg06895059	0.00811819	0.00742803	0.27682	-0.00739692	0.00403358	0.0693817	-0.00986306	0.00609601	0.108537
cg06895103	0.00593371	0.00977045	0.544896	-0.000706143	0.00530556	0.894362	-0.00793669	0.00801838	0.324438
cg06895124	-0.000492658	0.0104884	0.962621	-0.00154975	0.00569545	0.786052	0.0021145	0.00860762	0.806408
cg06895137	0.000230452	0.0119418	0.984638	-0.00393909	0.00648462	0.544804	-0.00120177	0.00980032	0.902627
cg06895163	-0.00100141	0.0075947	0.895339	0.00136888	0.00412408	0.740578	0.000888507	0.00623279	0.886904
cg06895196	0.00577512	0.00864729	0.505626	-0.0037518	0.00469566	0.426016	0.00153747	0.00709663	0.828884
cg06895197	-0.00358166	0.00259394	0.170146	0.00191219	0.00140856	0.177387	0.001535	0.00212879	0.472396
cg06895218	0.0076127	0.0124286	0.541463	-0.0016655	0.00674902	0.805541	-0.00419163	0.0101999	0.68191
cg06895230	0.00243634	0.011723	0.835749	0.00189414	0.00636581	0.766609	0.0052913	0.00962076	0.583443
cg06895295	-0.010125	0.0136355	0.459339	0.00707465	0.00740435	0.341434	0.00758709	0.0111903	0.499192
cg06895313	-0.0165761	0.0221238	0.45531	-0.00171152	0.0120137	0.886974	0.0145279	0.0181565	0.425351
cg06895337	0.0109569	0.00749733	0.146746	-0.00482027	0.00407121	0.238969	-0.00832549	0.00615288	0.178797
cg06895349	-0.00852045	0.003748	0.024948	0.00531421	0.00203524	0.010284	0.00340343	0.0030759	0.270931
cg06895357	0.00351338	0.00692664	0.613011	0.000302844	0.00376131	0.935974	-0.0101617	0.00568453	0.0765944
cg06895397	-0.0292773	0.00800109	0.00039022	0.00899909	0.00434476	0.0406748	0.0229069	0.00656631	0.000699429
cg06895436	-0.00801518	0.0183692	0.663447	-0.0118561	0.00997486	0.237158	0.0127706	0.0150752	0.398764
cg06895502	-0.000125386	0.00313076	0.968126	0.000989293	0.00170007	0.561816	0.00100568	0.00256934	0.696248
cg06895515	-0.0123737	0.00694234	0.0774506	0.00439766	0.00376984	0.24592	0.00496597	0.00569742	0.385316
cg06895532	0.000975271	0.00530588	0.854501	0.00494351	0.0028812	0.0890177	-0.00308202	0.00435441	0.480571
cg06895640	-0.00649793	0.0160325	0.686046	0.000554218	0.00870597	0.949357	0.00655295	0.0131575	0.61945
cg06895675	0.0128633	0.0143813	0.373035	0.00777644	0.00780933	0.321539	-0.0137439	0.0118024	0.246741
cg06895683	0.00519604	0.00754105	0.492252	-0.00377453	0.00409495	0.358675	-0.00642942	0.00618876	0.301136
cg06895752	0.011167	0.00901689	0.218186	-0.00129473	0.00489636	0.791946	-0.010577	0.00739995	0.155742
cg06895754	0.00474271	0.00800973	0.554986	0.0013364	0.00434945	0.759228	-0.00311293	0.00657339	0.636748
cg06895759	-0.00667787	0.010364	0.520699	-0.00412073	0.00562785	0.465602	0.00410801	0.00850547	0.630066
cg06895767	-0.0104675	0.01144	0.362199	0.000361446	0.00621218	0.953708	0.00583763	0.00938857	0.535373
cg06895796	-0.00605217	0.0027955	0.0325512	-0.000142968	0.00151802	0.925137	0.00608235	0.0022942	0.00920514
cg06895810	-0.00829122	0.0151499	0.585296	0.000814911	0.00822671	0.921273	-0.00528661	0.0124332	0.67152
cg06895831	0.00115113	0.00543249	0.832579	0.00168815	0.00294995	0.568311	0.000434687	0.00445831	0.922506
cg06895843	-0.00265732	0.00740594	0.720425	-0.00310064	0.00402158	0.44236	-0.00134554	0.00607788	0.825205
cg06895849	0.034451	0.0195464	0.080759	-0.0236387	0.0106141	0.0279774	-0.0105433	0.0160413	0.512387
cg06895885	-0.00423834	0.0186931	0.821052	0.00368141	0.0101507	0.717544	0.0082578	0.015341	0.591469
cg06895894	-0.00256942	0.014345	0.858176	-0.00533006	0.00778965	0.495257	-0.00536711	0.0117726	0.649362
cg06895911	0.00108139	0.011881	0.927643	-0.0045589	0.00645164	0.481292	-0.00413422	0.00975047	0.672393
cg06895913	0.00973788	0.0130338	0.456582	4.31501e-05	0.00707763	0.995147	-0.0116637	0.0106965	0.277911
cg06895946	0.000246926	0.0111446	0.982363	-0.00113896	0.00605174	0.851064	0.00251002	0.0091461	0.784264
cg06895953	0.0069678	0.00829053	0.402478	0.00577707	0.00450193	0.202104	-0.00740225	0.00680385	0.278995
cg06895959	-0.0240852	0.0137342	0.0822733	0.0131532	0.00745797	0.0805679	0.0173522	0.0112714	0.126554
cg06895971	0.00644318	0.0132744	0.628369	-0.00175752	0.00720826	0.807824	-0.00655966	0.010894	0.548322
cg06896091	-0.00874688	0.00898743	0.332572	-0.003648	0.00488036	0.456366	0.0116549	0.00737577	0.116942
cg06896116	0.0086604	0.00607269	0.156665	-0.00275316	0.0032976	0.405585	-0.0100001	0.00498371	0.047251
cg06896155	-0.00847742	0.00734589	0.250986	-0.000514562	0.00398897	0.897596	0.00220176	0.0060286	0.715649
cg06896207	-0.00630166	0.00897114	0.483891	-0.00425232	0.00487152	0.384622	0.00582226	0.0073624	0.430757
cg06896210	-0.019949	0.0194457	0.307198	-0.00210379	0.0105594	0.842448	0.0102749	0.0159586	0.521016
cg06896232	0.00269623	0.010537	0.79852	0.015538	0.00572183	0.00768515	-0.00177741	0.00864749	0.83753
cg06896281	-0.00648253	0.0109864	0.556367	-8.20078e-05	0.00596584	0.989057	0.0191462	0.00901627	0.0359526
cg06896316	0.0210689	0.0246131	0.393857	-0.0203609	0.0133654	0.130529	-0.0102211	0.0201994	0.61386
cg06896352	-0.00372899	0.0139613	0.789897	-0.00329549	0.0075813	0.664641	0.00139348	0.0114577	0.903422
cg06896450	0.0202082	0.0223857	0.368644	0.00824009	0.0121559	0.499279	-0.0290482	0.0183714	0.116712
cg06896497	-0.00212677	0.00782424	0.786272	-0.00244491	0.00424873	0.566165	0.000289967	0.00642117	0.964063
cg06896529	-0.00118116	0.0123524	0.923995	-0.00110594	0.00670761	0.869342	0.00319518	0.0101373	0.753214
cg06896551	0.00386754	0.011082	0.727763	-0.00386648	0.00601778	0.521879	-0.00771441	0.00909477	0.398155
cg06896615	0.00141491	0.00306247	0.644981	0.00119931	0.00166299	0.472329	-0.00204077	0.0025133	0.418551
cg06896619	-0.00550864	0.00549016	0.317886	0.00158756	0.00298127	0.595447	0.00167278	0.00450565	0.711156
cg06896626	0.011993	0.0264213	0.650787	-0.00701651	0.0143473	0.625783	0.000970197	0.0216834	0.964393
cg06896663	0.00624614	0.00480854	0.196671	-0.00318934	0.00261114	0.224531	-0.00343677	0.00394625	0.385709
cg06896906	0.00463607	0.00270258	0.0890833	-0.00296929	0.00146756	0.0454687	-0.00281206	0.00221795	0.207523
cg06896909	-0.00620704	0.00782937	0.429607	-0.00147596	0.00425151	0.729134	0.00525621	0.00642538	0.415104
cg06896919	0.0102057	0.0118692	0.391742	-0.00416894	0.0064452	0.51909	-0.0104359	0.00974073	0.286347
cg06896937	-0.00546577	0.0217497	0.802049	0.00172638	0.0118106	0.884053	0.0105128	0.0178495	0.557089
cg06896984	0.00780664	0.0256277	0.761234	-0.0014453	0.0139164	0.917473	-0.00413794	0.0210321	0.844391
cg06896987	-0.00804725	0.0100602	0.425486	0.00123813	0.00546289	0.821121	0.00723503	0.00825615	0.382766
cg06896988	0.0164321	0.00883475	0.065566	-0.00402211	0.00479746	0.403633	-0.016843	0.00725047	0.0220168
cg06897031	0.0118031	0.0105355	0.265016	-0.00101774	0.00572099	0.859132	-0.0160438	0.00864623	0.0661902
cg06897125	0.0022565	0.00635937	0.723395	-0.00439968	0.00345327	0.205327	-0.00192806	0.00521898	0.712516
cg06897127	0.00959652	0.022652	0.672648	0.0166336	0.0123005	0.179062	-0.0230719	0.01859	0.21721
cg06897145	0.0113473	0.00724159	0.119996	-0.00375985	0.00393233	0.341099	-0.0111297	0.005943	0.0637585
cg06897233	0.00183552	0.00882295	0.835583	-0.00311728	0.00479105	0.516631	-0.0046995	0.00724079	0.517671
cg06897264	-0.00204642	0.00250504	0.415739	-0.00108172	0.00136029	0.428203	0.0018751	0.00205583	0.363715
cg06897282	0.0106626	0.00940296	0.259277	-0.0074933	0.005106	0.145081	-0.00829211	0.00771679	0.284925
cg06897306	0.00708827	0.00678248	0.298275	-0.0037468	0.00368303	0.311236	-0.00547221	0.00556622	0.327711
cg06897326	0.00686959	0.00569132	0.23001	-0.00321565	0.00309051	0.300393	-0.00718604	0.00467073	0.126792
cg06897334	-0.00258086	0.00277209	0.353883	0.00292739	0.0015053	0.054362	0.00103346	0.00227499	0.650529
cg06897363	0.00876798	0.0126514	0.489741	-0.00181107	0.00686996	0.792565	-0.00302479	0.0103827	0.771347
cg06897370	0.0154462	0.0137846	0.264922	-0.00533476	0.00748531	0.477543	-0.0203055	0.0113127	0.0754106
cg06897413	0.038161	0.012029	0.00195981	-0.0189022	0.00653199	0.00459023	-0.0284359	0.00987191	0.00477396
cg06897442	-0.0162061	0.0248564	0.515767	0.000426845	0.0134975	0.974829	0.00198583	0.020399	0.922626
cg06897478	-0.00569762	0.0141774	0.688553	0.00572287	0.00769865	0.458848	-0.00745852	0.0116351	0.522832
cg06897548	0.0011356	0.00976326	0.907616	-0.00653154	0.00530166	0.220583	0.00141545	0.00801248	0.860103
cg06897564	0.0182787	0.00948152	0.0564555	-0.00448652	0.00514867	0.385437	-0.0135109	0.00778126	0.0853035
cg06897606	0.000952953	0.0107039	0.929221	-0.0036933	0.00581242	0.526478	0.00267643	0.00878441	0.761186
cg06897628	0.00226873	0.00465389	0.626881	0.00120367	0.00252716	0.634808	-0.00360959	0.00381933	0.346688
cg06897636	0.0398057	0.0202949	0.052364	0.0112839	0.0110206	0.308134	-0.0429344	0.0166556	0.011266
cg06897650	-0.00695374	0.0177953	0.696729	0.0036544	0.00966323	0.706029	-0.00400072	0.0146042	0.784642
cg06897683	-0.0153303	0.00902313	0.0921458	0.00771457	0.00489975	0.118248	0.0165559	0.00740507	0.0273871
cg06897686	0.000435981	0.00276675	0.875078	-0.000315541	0.0015024	0.834038	-0.00113978	0.00227061	0.61669
cg06897687	-0.0213573	0.0142944	0.138012	-0.00365277	0.00776219	0.638868	0.0136001	0.0117311	0.248836
cg06897702	-0.00545324	0.0107134	0.611762	0.00759736	0.00581757	0.1943	0.00709525	0.0087922	0.421412
cg06897724	0.00153875	0.00901084	0.864721	-0.0078866	0.00489307	0.109873	-0.00334387	0.00739498	0.652029
cg06897790	0.000733853	0.00272272	0.788027	-0.000859709	0.00147849	0.562109	0.00183464	0.00223447	0.413387
cg06897797	0.00320794	0.00807558	0.691961	-0.000838879	0.00438521	0.848645	-0.00385156	0.00662744	0.562326
cg06897852	-0.00146558	0.0064393	0.82038	-0.00111301	0.00349668	0.750857	0.00168302	0.00528459	0.750727
cg06897860	0.00855174	0.00493771	0.0860907	-0.00263672	0.00268128	0.327578	-0.00713927	0.00405227	0.080882
cg06897921	-0.00560246	0.00365101	0.12778	0.00315357	0.00198258	0.11456	0.00438036	0.0029963	0.146613
cg06897927	-0.00929656	0.00751571	0.21874	0.00373494	0.00408119	0.362109	0.00848714	0.00616797	0.171616
cg06897951	-0.00232013	0.00889857	0.794788	-0.00372958	0.00483211	0.441869	-0.00233944	0.00730285	0.749314
cg06897958	-0.0319706	0.0330106	0.334922	0.00945308	0.0179254	0.599008	0.0130533	0.027091	0.630882
cg06898038	-0.0155768	0.0081426	0.0583474	0.00187764	0.0044216	0.67192	0.0074206	0.00668244	0.269221
cg06898048	-0.00842894	0.0209958	0.688862	0.00946208	0.0114012	0.408381	0.00791378	0.0172308	0.646939
cg06898080	0.00534642	0.0134335	0.691408	-0.00775133	0.00729468	0.290291	0.0057645	0.0110246	0.602111
cg06898089	-0.00779989	0.00854242	0.363199	0.000697735	0.00463871	0.880712	0.00846433	0.00701056	0.22988
cg06898156	-0.00425798	0.00800088	0.595669	0.00330382	0.00434465	0.448622	0.00505011	0.00656613	0.443474
cg06898199	0.00395142	0.00431081	0.361342	-0.00109851	0.00234086	0.6398	-0.00377662	0.00353778	0.288079
cg06898214	-0.0312932	0.0200401	0.121273	0.00905903	0.0108822	0.406952	0.0273056	0.0164465	0.099708
cg06898225	-0.0514627	0.0275656	0.0645757	0.0341298	0.0149687	0.0245308	0.03345	0.0226224	0.1421
cg06898266	0.0112183	0.0108121	0.301749	0.000824	0.00587121	0.888643	-0.00873766	0.00887326	0.326924
cg06898279	-0.00940664	0.011485	0.414535	0.00165988	0.00623658	0.790619	-0.000207938	0.00942544	0.982439
cg06898289	-0.000251159	0.0037592	0.946853	-0.00227574	0.00204132	0.26735	-0.00141534	0.00308508	0.647305
cg06898293	0.034931	0.0251783	0.168141	0.00269771	0.0136724	0.843948	-0.0209511	0.0206633	0.312841
cg06898308	0.0281277	0.017124	0.103324	-0.0104151	0.00929869	0.26513	-0.0213624	0.0140533	0.131354
cg06898393	-0.00134767	0.00292964	0.646415	-0.000181264	0.00159086	0.909492	0.000243388	0.00240429	0.919552
cg06898499	0.00817962	0.00843541	0.334335	0.00641155	0.0045806	0.164412	-0.0093418	0.00692274	0.179967
cg06898502	0.00448107	0.011831	0.705599	-0.0140748	0.00642449	0.0305761	0.00194877	0.00970943	0.841297
cg06898549	0.0257462	0.017429	0.142477	0.00193585	0.0094643	0.838308	-0.0261502	0.0143036	0.0702247
cg06898576	-0.00198406	0.00789919	0.802149	0.00690511	0.00428943	0.110308	-0.00396555	0.00648268	0.541989
cg06898585	0.00499432	0.0112806	0.658827	-0.00451758	0.00612562	0.462394	0.000200839	0.00925774	0.982731
cg06898699	-0.0302796	0.0127453	0.0192434	0.00694209	0.00692098	0.318038	0.0252323	0.0104598	0.0175057
cg06898721	0.00339382	0.00757311	0.654933	-0.00435254	0.00411236	0.292189	-0.00161657	0.00621507	0.795269
cg06898768	0.000472623	0.00252892	0.852093	0.000242589	0.00137326	0.860106	-0.000384463	0.00207543	0.853378
cg06898793	-0.0468682	0.0169604	0.00670761	0.0180641	0.00920984	0.0523612	0.0317666	0.013919	0.024398
cg06898823	0.0144253	0.0168834	0.394735	-0.00442479	0.00916803	0.630316	-0.0026065	0.0138558	0.851132
cg06898830	-0.00162999	0.0122461	0.894355	-0.00198031	0.00664988	0.76642	0.00454673	0.0100501	0.651866
cg06898831	-0.0280785	0.0184028	0.129937	0.0072066	0.00999313	0.472344	0.0267474	0.0151028	0.0793266
cg06898923	0.00203645	0.00308688	0.510818	0.00223803	0.00167624	0.184585	-0.00197823	0.00253333	0.436549
cg06899008	-0.00634969	0.00918473	0.490814	0.00858656	0.0049875	0.0879501	0.00337588	0.00753769	0.65513
cg06899009	-0.00179237	0.0161376	0.911765	0.016005	0.00876308	0.0704999	0.0039829	0.0132438	0.764182
cg06899018	0.0124829	0.0100707	0.217789	-0.00937781	0.00546861	0.0891898	-0.00808234	0.0082648	0.330258
cg06899038	-0.0230459	0.0158464	0.148702	0.0116268	0.00860493	0.17941	0.0134776	0.0130048	0.302309
cg06899044	0.00463298	0.00763372	0.545161	0.0012954	0.00414527	0.755252	-0.00289142	0.00626481	0.645328
cg06899053	0.000326309	0.00405975	0.936084	0.00396226	0.00220453	0.0750273	-0.00194847	0.00333174	0.559866
cg06899054	0.0272855	0.022619	0.230286	-0.0099128	0.0122826	0.421373	-0.0346608	0.0185629	0.0645345
cg06899083	-0.00755042	0.00237023	0.00188041	0.00426022	0.00128708	0.00126214	0.00388431	0.00194519	0.0483079
cg06899168	0.0254513	0.0192889	0.189749	-0.0237788	0.0104743	0.0251434	-0.0102155	0.01583	0.520057
cg06899174	0.0372186	0.0164834	0.0259228	-0.00763465	0.00895083	0.395538	-0.0140859	0.0135275	0.300032
cg06899176	0.00295152	0.0083942	0.7258	-0.000652265	0.00455823	0.886476	-0.00020412	0.00688892	0.976416
cg06899192	-0.00176309	0.00406157	0.665072	0.00181832	0.00220552	0.411474	0.00249406	0.00333324	0.455912
cg06899202	-0.00295678	0.00729229	0.685923	0.00633683	0.00395987	0.112408	0.0017344	0.00598461	0.772507
cg06899218	-0.0046962	0.0108561	0.666163	-0.00206628	0.0058951	0.726628	0.000386135	0.00890936	0.965509
cg06899226	0.124509	0.0690078	0.073924	0.0407328	0.0374727	0.279413	-0.138867	0.0566331	0.0157773
cg06899237	0.00479565	0.00973016	0.62309	-0.00196646	0.00528368	0.710477	-0.00324966	0.00798531	0.684832
cg06899248	0.000416667	0.00691732	0.952078	-0.00548567	0.00375625	0.147027	0.000650029	0.00567688	0.909047
cg06899274	0.00976083	0.00765871	0.205181	0.00431873	0.00415884	0.30134	-0.0104581	0.00628532	0.0989806
cg06899309	-0.00800657	0.0120272	0.506994	-0.00715912	0.00653103	0.275399	0.00676392	0.00987046	0.494616
cg06899312	0.0859933	0.026567	0.00159738	-0.0214155	0.0144264	0.140546	-0.0876288	0.0218029	0.000107257
cg06899313	-0.00189318	0.0104345	0.85636	0.00337785	0.00566613	0.552302	-0.00542039	0.00856332	0.528062
cg06899329	-0.0403281	0.0182349	0.0290628	0.00722429	0.00990193	0.467195	0.0296197	0.014965	0.050284
cg06899450	0.00214987	0.0064933	0.741206	0.00451538	0.003526	0.20303	-0.00409603	0.0053289	0.443751
cg06899478	-0.0146601	0.01071	0.173844	0.00545554	0.00581576	0.350268	0.00713286	0.00878946	0.418817
cg06899483	-0.000148464	0.0169302	0.993019	-0.0139714	0.00919345	0.131452	0.00405584	0.0138942	0.770906
cg06899487	-0.0315415	0.0091376	0.000791064	0.0134275	0.00496191	0.00789285	0.016772	0.00749901	0.0273327
cg06899491	0.00206899	0.0110558	0.851895	-0.00105372	0.00600353	0.860997	0.0019652	0.00907323	0.828926
cg06899515	0.00652897	0.00792649	0.411898	0.000779768	0.00430425	0.856573	-0.0123579	0.00650508	0.0600879
cg06899522	-0.00927394	0.0202497	0.647871	-0.00425212	0.010996	0.699728	0.00603769	0.0166185	0.717069
cg06899530	-0.000487496	0.00236783	0.837263	0.000438766	0.00128578	0.733571	0.000525712	0.00194323	0.787255
cg06899549	-0.0310593	0.0138139	0.0265429	0.0182325	0.00750122	0.01669	0.0336151	0.0113367	0.00371049
cg06899551	0.000352725	0.0103751	0.972941	0.003724	0.00563392	0.509997	-0.0130108	0.00851464	0.129372
cg06899578	-0.007792	0.012578	0.536872	0.0145123	0.00683013	0.0358466	-0.00350373	0.0103225	0.734935
cg06899582	-0.0057546	0.011727	0.624607	-0.00520081	0.00636802	0.41586	-0.00244542	0.00962409	0.799898
cg06899597	-0.0178718	0.00952746	0.0633308	0.00237131	0.00517361	0.647608	0.00919897	0.00781897	0.241937
cg06899625	0.000308927	0.0123124	0.980028	0.000616496	0.00668591	0.9267	-0.00177384	0.0101045	0.860971
cg06899646	0.00595336	0.0078478	0.449713	0.00361397	0.00426152	0.398254	-0.0037152	0.00644051	0.56522
cg06899660	0.00788868	0.00775152	0.311057	-0.00156534	0.00420924	0.710697	-0.00471189	0.00636149	0.46046
cg06899755	-0.00122498	0.00339474	0.718906	5.4533e-05	0.00184342	0.976454	0.00059868	0.00278598	0.830251
cg06899772	-0.01243	0.010573	0.242279	0.00297058	0.00574138	0.605918	0.0145794	0.00867704	0.0957514
cg06899776	-0.00781845	0.014681	0.595416	0.0135437	0.0079721	0.0921678	0.00338537	0.0120484	0.779252
cg06899791	-0.00319508	0.0102025	0.754748	-0.00482526	0.0055402	0.385676	0.00345093	0.00837299	0.681032
cg06899799	-0.00111561	0.00354852	0.753823	0.0014737	0.00192692	0.446032	0.00110272	0.00291219	0.705673
cg06899802	-0.00216136	0.00233711	0.357095	5.96575e-05	0.0012691	0.962592	0.00111662	0.00191801	0.56164
cg06899836	-0.00225042	0.0031025	0.469773	0.000490346	0.00168472	0.771558	0.00153724	0.00254615	0.547252
cg06899844	0.00417256	0.00744215	0.576166	0.0032995	0.00404125	0.416004	-0.00700315	0.0061076	0.254023
cg06899912	0.00577319	0.00966759	0.551621	-0.00845027	0.0052497	0.110337	-0.0106658	0.00793396	0.181612
cg06899953	-0.000266307	0.00420558	0.949625	0.000663204	0.00228372	0.772053	-0.00214294	0.00345142	0.535958
cg06899970	-0.0147072	0.0118698	0.217965	0.0123683	0.00644553	0.0575885	0.00351374	0.00974124	0.71901
cg06899976	-0.0115535	0.00532959	0.0323294	0.000325225	0.00289408	0.91073	0.00922129	0.00437387	0.0372786
cg06899985	0.00694877	0.0160644	0.666183	0.00661342	0.0087233	0.449993	-0.00957526	0.0131837	0.469199
cg06900004	-0.0127545	0.00915204	0.166239	0.00095104	0.00496975	0.848592	0.00647523	0.00751086	0.3905
cg06900008	-0.00204833	0.0170387	0.904532	-0.0010874	0.0092524	0.906658	0.00959843	0.0139833	0.493892
cg06900068	-0.0260519	0.0171229	0.131013	0.00483702	0.00929808	0.603957	0.0222529	0.0140523	0.116162
cg06900089	0.0147234	0.0138892	0.291439	-0.00312183	0.00754213	0.67974	-0.00873991	0.0113985	0.444869
cg06900099	-0.000250675	0.00366986	0.945666	-0.000304144	0.00199281	0.878977	0.000256511	0.00301177	0.932281
cg06900101	-0.00239334	0.0203493	0.906589	0.00660233	0.0110501	0.551408	0.00707652	0.0167002	0.672584
cg06900216	0.00450625	0.0288245	0.876056	-0.0022197	0.0156523	0.887487	0.00590986	0.0236555	0.803185
cg06900223	-0.00844431	0.00710452	0.237164	0.00443421	0.0038579	0.252891	0.0129052	0.00583051	0.0289354
cg06900229	0.00421055	0.00382999	0.27401	-0.00275254	0.00207977	0.188418	-0.00108522	0.00314318	0.730556
cg06900253	-0.0280953	0.0142585	0.0513034	0.00225306	0.00774268	0.771605	0.0273935	0.0117016	0.0210343
cg06900257	0.00529915	0.00285615	0.0662238	-0.00211798	0.00155095	0.17485	-0.000523956	0.00234397	0.823535
cg06900278	-0.00488352	0.0110883	0.660497	-0.00109087	0.0060212	0.856567	0.00254339	0.00909993	0.78039
cg06900311	-0.00437056	0.00723525	0.547044	0.00540058	0.00392889	0.172055	0.00302279	0.0059378	0.611719
cg06900355	-0.00332345	0.0172654	0.847711	-0.00759782	0.00937546	0.419463	-0.00219639	0.0141693	0.877097
cg06900386	0.0110718	0.0148351	0.457065	-0.00338882	0.00805577	0.674817	-0.0131796	0.0121748	0.281384
cg06900404	-0.00243787	0.00457371	0.595097	0.000805744	0.00248362	0.746234	0.00076375	0.00375354	0.83914
cg06900418	0.00270965	0.00331363	0.415279	-0.00220859	0.00179937	0.222283	0.00121768	0.00271942	0.655198
cg06900487	0.0190714	0.01274	0.137266	-0.0129891	0.00691811	0.0630908	-0.00343719	0.0104554	0.742973
cg06900493	0.00365649	0.00691805	0.598187	0.00317341	0.00375665	0.400086	-0.00208838	0.00567748	0.713702
cg06900494	-0.0141645	0.00800534	0.0796023	0.00678305	0.00434707	0.121544	0.00432821	0.0065698	0.511398
cg06900514	0.00758383	0.0167182	0.65099	-0.00818964	0.00907831	0.368969	0.00282164	0.0137202	0.83744
cg06900546	-0.0126762	0.0100493	0.209833	0.0102743	0.00545698	0.0623706	0.0106532	0.00824722	0.199156
cg06900571	0.0143526	0.013774	0.299693	0.0121679	0.00747957	0.106638	-0.0216687	0.011304	0.0578444
cg06900573	-0.00231817	0.0130203	0.859017	0.000697168	0.00707031	0.921631	0.00043332	0.0106855	0.967726
cg06900585	0.0101932	0.0307409	0.740834	-0.00425186	0.016693	0.799423	-0.0278997	0.0252283	0.271188
cg06900650	-0.00142941	0.00186931	0.446103	0.00129945	0.00101507	0.203185	0.00155669	0.0015341	0.312464
cg06900673	0.001296	0.00820786	0.874827	0.000700342	0.00445704	0.875429	0.00393297	0.006736	0.560501
cg06900676	0.0017038	0.00230084	0.460568	0.00183401	0.0012494	0.144983	-0.00321905	0.00188825	0.0910576
cg06900776	-0.00384301	0.00622238	0.538109	-0.00365369	0.00337888	0.281915	-0.00277127	0.00510656	0.588443
cg06900782	0.0127012	0.016411	0.440621	0.00122419	0.00891149	0.890988	-0.0115922	0.0134681	0.391267
cg06900806	-0.00188568	0.00326597	0.564867	-0.00126899	0.00177349	0.475795	0.00272841	0.0026803	0.310936
cg06900821	-0.00645044	0.00879922	0.465075	0.0084864	0.00477816	0.0784846	0.00253943	0.00722131	0.725768
cg06900843	-0.000913682	0.00708072	0.897563	-0.00197455	0.00384498	0.608604	0.00312328	0.00581098	0.592022
cg06900846	-0.00382519	0.0109206	0.726804	-0.00505849	0.00593013	0.395504	0.00848157	0.0089623	0.346039
cg06900848	0.000984596	0.0095762	0.918295	-0.00477939	0.00520008	0.360054	0.000157805	0.00785896	0.984016
cg06900856	-0.0028321	0.00197216	0.15383	0.00168501	0.00107093	0.118496	0.000577151	0.00161851	0.722079
cg06900861	0.00110167	0.00483526	0.820193	0.000240144	0.00262565	0.927293	-0.00313029	0.00396819	0.431898
cg06900920	-0.00484396	0.00645797	0.454811	-0.000469711	0.00350681	0.893693	-0.001474	0.0052999	0.781443
cg06900938	0.0011214	0.00380921	0.769013	-0.00196656	0.00206848	0.343828	0.000120047	0.00312613	0.969438
cg06900984	-0.00861873	0.0146094	0.556439	0.00139599	0.00793323	0.860643	0.012904	0.0119896	0.284165
cg06901060	-0.00566192	0.00712458	0.428498	0.00448516	0.00386879	0.248837	0.000792543	0.00584697	0.892427
cg06901091	-0.0207342	0.024594	0.401024	0.00192815	0.0133551	0.885468	0.032292	0.0201837	0.112488
cg06901094	0.00984448	0.0164049	0.549678	-0.0096735	0.00890821	0.279894	-0.0239461	0.0134631	0.0780606
cg06901122	-0.00263828	0.0168488	0.875858	-0.00518927	0.00914924	0.571747	0.00352624	0.0138274	0.799185
cg06901147	0.00320394	0.00848213	0.70636	-0.000253442	0.00460598	0.956219	0.00460679	0.00696109	0.509488
cg06901189	-0.012576	0.0123646	0.311336	-0.000532198	0.00671422	0.936966	0.00699521	0.0101473	0.492044
cg06901200	0.0165974	0.0100452	0.101333	-0.00518048	0.00545477	0.344339	-0.013717	0.00824389	0.098979
cg06901205	0.0047959	0.0106211	0.652487	0.000612795	0.0057675	0.915578	-0.00513598	0.00871651	0.556919
cg06901260	-0.000485924	0.00976047	0.960384	0.00400319	0.00530014	0.451684	0.00186077	0.00801019	0.816737
cg06901278	-0.0100645	0.0103224	0.331688	0.00407789	0.00560526	0.468459	0.01043	0.00847132	0.220868
cg06901280	-0.00131811	0.0188113	0.944265	-0.00173317	0.0102149	0.865581	0.0110638	0.015438	0.4751
cg06901307	-0.00282909	0.0168222	0.866754	0.00738109	0.00913483	0.420825	0.00201062	0.0138056	0.884474
cg06901357	0.0111831	0.0111434	0.317795	-0.0021439	0.00605113	0.723794	0.000452086	0.00914517	0.960663
cg06901392	-0.00190043	0.00366767	0.60539	-0.00183736	0.00199162	0.358264	0.00173373	0.00300997	0.565796
cg06901407	-0.00950991	0.00687572	0.169431	-0.000257399	0.00373366	0.945162	0.00578912	0.00564275	0.307171
cg06901484	-0.00312607	0.0023369	0.183755	-0.000512439	0.00126899	0.687131	0.00146384	0.00191784	0.446935
cg06901492	-0.0204035	0.0163556	0.214868	0.00544594	0.00888146	0.541023	0.0214809	0.0134227	0.112392
cg06901526	0.000717813	0.00310565	0.817642	-0.000326776	0.00168644	0.846716	0.000588205	0.00254874	0.817912
cg06901584	0.00849551	0.00843999	0.316347	-0.00627289	0.00458309	0.173881	-0.00459186	0.0069265	0.508756
cg06901591	-0.0147842	0.0107974	0.173717	0.0114289	0.00586324	0.0538125	0.00998014	0.0088612	0.262501
cg06901613	-0.0103042	0.00703127	0.14564	0.00238773	0.00381812	0.533025	0.0124848	0.00577039	0.0326588
cg06901621	-0.0081316	0.0102748	0.430405	0.00115256	0.00557941	0.836724	0.0115019	0.00843226	0.17534
cg06901711	0.0227185	0.0172145	0.189667	-0.00356258	0.00934785	0.703855	-0.0176886	0.0141276	0.213202
cg06901759	0.0219067	0.0100059	0.0306827	-0.0045503	0.00543344	0.404148	-0.0165149	0.00821164	0.0467539
cg06901762	0.0143431	0.0179904	0.427015	-0.0115375	0.00976918	0.240147	0.000912737	0.0147643	0.950818
cg06901766	0.0069289	0.00952542	0.468519	-0.00791669	0.0051725	0.128755	-0.00587215	0.00781729	0.454152
cg06901790	-0.00297608	0.00691676	0.667841	0.00160649	0.00375595	0.669691	-0.00290482	0.00567643	0.609863
cg06901890	-0.00228605	0.00824327	0.782052	-0.00246643	0.00447627	0.582751	0.00132728	0.00676506	0.844818
cg06901893	-0.00158788	0.00681307	0.816145	0.00332261	0.00369964	0.371098	0.0030726	0.00559132	0.583755
cg06902001	0.00276989	0.0119421	0.817014	0.00210154	0.00648483	0.746501	-0.000868007	0.00980063	0.929588
cg06902067	0.00420116	0.00747164	0.575069	-0.0058127	0.00405726	0.154789	-0.00443199	0.0061318	0.471344
cg06902071	-0.00337355	0.0144563	0.815913	-0.000581331	0.00785005	0.941102	0.00314526	0.0118639	0.791419
cg06902091	0.0051588	0.0130465	0.693302	0.000296105	0.00708453	0.966737	0.00316532	0.010707	0.768069
cg06902109	0.00478925	0.0112128	0.670125	-0.00427458	0.00608879	0.484136	-0.00997875	0.00920209	0.280558
cg06902117	0.00814215	0.0066826	0.225675	-0.00685018	0.00362879	0.0616976	-0.0083376	0.00548425	0.13131
cg06902200	-0.00219018	0.00490751	0.656264	-0.00168826	0.00266488	0.527709	0.00237791	0.00402747	0.556119
cg06902219	0.0291225	0.0134349	0.0323385	-0.00431024	0.00729542	0.555857	-0.0235448	0.0110257	0.0349432
cg06902235	0.0023495	0.00506482	0.643647	0.00297138	0.0027503	0.282334	-0.006012	0.00415658	0.150913
cg06902244	0.0131397	0.0113612	0.249967	-0.00116228	0.00616936	0.850914	-0.00461476	0.00932386	0.621629
cg06902281	0.00622271	0.0129413	0.631585	0.000368348	0.00702742	0.958292	-0.0111259	0.0106207	0.297133
cg06902355	0.00537192	0.0115232	0.642005	-0.00689771	0.00625732	0.272719	-0.000611378	0.00945678	0.94857
cg06902358	0.0127453	0.0187294	0.497618	-0.000205839	0.0101704	0.983889	-0.00965562	0.0153707	0.531187
cg06902367	0.00960315	0.0199731	0.631611	-0.00977471	0.0108458	0.369429	0.0107203	0.0163915	0.514467
cg06902368	-0.0139409	0.0131233	0.290425	0.00799312	0.00712622	0.264454	0.0119461	0.01077	0.269762
cg06902379	0.0353717	0.0222474	0.114721	-0.0131839	0.0120808	0.277522	-0.0233404	0.0182579	0.20381
cg06902455	-0.000187106	0.00882497	0.983123	0.00106068	0.00479214	0.82524	-0.000154414	0.00724244	0.983028
cg06902479	-0.00978595	0.00757594	0.199164	0.00182599	0.00411389	0.658017	0.00933642	0.0062174	0.13605
cg06902485	-0.00695356	0.0166461	0.67696	0.00761476	0.0090392	0.401383	-0.0076036	0.0136611	0.57894
cg06902524	-0.0029497	0.0106884	0.783088	-0.00188037	0.00580405	0.746571	-0.00104424	0.00877176	0.905457
cg06902558	0.00285234	0.015189	0.851388	0.00312221	0.00824796	0.705757	7.37648e-05	0.0124653	0.995289
cg06902573	-0.00220687	0.00570846	0.699802	-0.00629958	0.00309981	0.044538	0.00417196	0.0046848	0.375124
cg06902607	-0.00978014	0.0168594	0.563033	0.0154229	0.009155	0.0948922	0.00567663	0.0138361	0.682401
cg06902609	-0.0177227	0.013071	0.177914	0.0049505	0.00709782	0.486982	0.0143233	0.0107271	0.184551
cg06902665	-0.0302621	0.0178326	0.0925227	0.0011386	0.00968349	0.906614	0.0254529	0.0146348	0.0847966
cg06902669	-0.00158203	0.00556769	0.776833	0.000362473	0.00302337	0.904789	-0.000182071	0.00456927	0.968287
cg06902685	0.00105934	0.0159513	0.947171	-0.00514606	0.00866186	0.553661	-0.00112168	0.0130908	0.931873
cg06902698	-0.00624807	0.00353904	0.0802599	0.00532903	0.00192177	0.00652597	0.00461407	0.00290441	0.115012
cg06902764	0.00130387	0.00766022	0.865156	0.00214425	0.00415966	0.607247	-0.00336932	0.00628656	0.593072
cg06902765	-0.000421486	0.0112469	0.970174	-0.000378681	0.00610732	0.950672	0.00606697	0.00923009	0.512359
cg06902828	-0.00284993	0.0111395	0.798552	-0.00275017	0.00604897	0.650257	0.00200805	0.00914191	0.826548
cg06902844	0.00759999	0.0167789	0.651477	-0.00742794	0.00911129	0.416693	-0.0132266	0.01377	0.338893
cg06902858	0.000300287	0.00513753	0.953497	-0.00286994	0.00278979	0.305863	-0.00118858	0.00421625	0.778546
cg06902898	-0.00439368	0.0062274	0.481966	0.00338234	0.00338161	0.319401	-0.000833753	0.00511068	0.870708
cg06903008	-0.00286481	0.00902756	0.751587	0.00439126	0.00490215	0.372325	-0.00560085	0.00740871	0.451276
cg06903010	0.0263129	0.0181255	0.14943	-0.0135546	0.00984253	0.171264	-0.0245358	0.0148752	0.101909
cg06903031	-0.00391669	0.0080212	0.626314	0.00566096	0.00435568	0.19643	0.00159398	0.00658281	0.80912
cg06903075	0.0118887	0.0203536	0.560342	-0.00483506	0.0110524	0.66263	-0.0162925	0.0167037	0.331511
cg06903086	-0.0123607	0.00698898	0.0797326	0.00282684	0.00379517	0.457949	0.00940333	0.0057357	0.103978
cg06903089	-0.00155282	0.00880055	0.860268	-0.00700942	0.00477888	0.145298	0.00201993	0.0072224	0.780252
cg06903099	0.00808173	0.0211875	0.703613	-0.000130904	0.0115052	0.990943	0.000283485	0.0173881	0.987022
cg06903103	-0.0504239	0.0255736	0.0511523	0.00626702	0.013887	0.652671	0.0444059	0.0209876	0.0366169
cg06903180	0.00280386	0.00531111	0.598615	-0.00356954	0.00288404	0.218467	-0.00150638	0.0043587	0.7303
cg06903191	0.00732531	0.0159785	0.647534	-0.000783363	0.00867664	0.928226	-0.0122283	0.0131131	0.353108
cg06903200	-0.0558134	0.016473	0.000977236	0.0148854	0.00894521	0.0989463	0.0466801	0.013519	0.000788211
cg06903211	0.0144169	0.0117081	0.220814	-0.00999202	0.00635775	0.118909	-0.0187726	0.00960858	0.0532714
cg06903230	-0.0103186	0.0221049	0.641565	-0.0125459	0.0120034	0.298227	0.0246614	0.018141	0.176792
cg06903325	-0.00612559	0.0215248	0.776499	0.00884979	0.0116884	0.450585	0.0129086	0.0176649	0.466486
cg06903369	0.0160277	0.0222196	0.472234	-0.000223	0.0120657	0.985288	-0.00789941	0.0182351	0.665719
cg06903384	-0.00298509	0.00628172	0.635585	0.00562541	0.0034111	0.10197	-0.000280086	0.00515526	0.956771
cg06903409	0.00750339	0.00893922	0.403077	0.00305229	0.00485418	0.530787	-0.0109016	0.0073362	0.140139
cg06903451	0.010862	0.00960903	0.260769	-0.00342173	0.00521791	0.513344	-0.00835256	0.00788591	0.29184
cg06903465	0.0186895	0.0117705	0.115197	0.00415622	0.00639165	0.516882	-0.0200229	0.00965981	0.0405269
cg06903472	-0.00411854	0.00752069	0.585057	0.00787314	0.00408389	0.0564518	0.000801733	0.00617206	0.896885
cg06903477	0.00374166	0.00694793	0.591301	-0.00051196	0.00377287	0.89231	-0.0062043	0.00570201	0.278933
cg06903478	-0.0317387	0.0150055	0.0366762	0.00457337	0.00814832	0.575758	0.0335834	0.0123147	0.00743811
cg06903512	-0.0275949	0.0101793	0.00778725	0.00720188	0.00552756	0.195328	0.0209759	0.00835389	0.0134957
cg06903544	-0.00343667	0.00635578	0.589797	0.00108159	0.00345132	0.754583	0.000559123	0.00521604	0.914831
cg06903569	-0.0073676	0.00439256	0.0963249	0.00192169	0.00238525	0.42218	0.00343817	0.00360487	0.342298
cg06903579	0.00549262	0.0116867	0.639292	0.00343325	0.0063461	0.589601	-0.00300043	0.00959096	0.754995
cg06903592	0.00329982	0.00743687	0.658123	-0.00297878	0.00403837	0.462316	-0.00168862	0.00610326	0.782549
cg06903656	-0.0127713	0.00810423	0.117926	0.00118565	0.00440077	0.788111	0.00444287	0.00665095	0.505529
cg06903658	-0.00814089	0.0363228	0.823075	-0.00209816	0.019724	0.915478	0.00972819	0.0298093	0.744781
cg06903795	-0.0199796	0.0115011	0.0851526	0.00496882	0.00624535	0.427976	0.0158806	0.0094387	0.0953084
cg06903818	-0.000513171	0.00310438	0.869007	-0.000488538	0.00168574	0.77251	-0.00026969	0.00254769	0.915889
cg06903831	-0.000563428	0.00251689	0.823282	0.000926423	0.00136672	0.499294	0.00171635	0.00206555	0.407808
cg06903889	0.0201312	0.0253673	0.429143	-0.0156862	0.013775	0.257284	-0.00849145	0.0208184	0.684152
cg06903917	-0.00414457	0.00811127	0.6104	0.00231039	0.00440459	0.600958	0.000814733	0.00665673	0.902812
cg06904000	-0.00742383	0.0082321	0.369126	0.00404306	0.00447021	0.367735	0.00658617	0.0067559	0.33176
cg06904008	0.0257163	0.0177111	0.149351	-0.000556312	0.0096175	0.953978	-0.0178282	0.0145351	0.222607
cg06904057	0.0175099	0.0139096	0.210754	-0.00586179	0.0075532	0.439375	-0.016161	0.0114153	0.159678
cg06904066	0.0180597	0.0193011	0.351487	-0.00529789	0.0104809	0.614233	-0.0276696	0.01584	0.0834599
cg06904086	0.0120454	0.0116535	0.303578	-0.0082077	0.0063281	0.197337	-0.011617	0.00956376	0.227086
cg06904153	-0.00372705	0.00322824	0.250792	-9.83182e-05	0.001753	0.955375	0.00379796	0.00264934	0.154538
cg06904287	0.000706579	0.0117155	0.952017	-0.000973502	0.00636176	0.87866	-0.000563452	0.00961464	0.953374
cg06904337	0.114364	0.0356056	0.00172925	-0.0336719	0.0193346	0.0843848	-0.0817593	0.0292207	0.00607255
cg06904349	0.00416196	0.017168	0.808902	-0.00975776	0.0093226	0.297542	0.01237	0.0140894	0.381875
cg06904356	-0.0142447	0.0340174	0.676216	0.0116714	0.0184721	0.528803	0.00446707	0.0279173	0.873166
cg06904439	0.00767691	0.00791044	0.333937	-0.000960529	0.00429554	0.823475	-0.00741245	0.00649191	0.256017
cg06904486	0.0033106	0.0114177	0.772398	0.00452137	0.00620005	0.4674	0.000350716	0.00937023	0.970211
cg06904507	-0.00150995	0.00830927	0.856138	0.0020645	0.00451211	0.648181	-0.000996424	0.00681922	0.884094
cg06904548	0.0099782	0.0131785	0.450575	-0.0031856	0.00715621	0.657085	-0.0115494	0.0108153	0.287913
cg06904565	0.00348623	0.00800116	0.663897	-0.00171386	0.0043448	0.694003	-0.00135769	0.00656636	0.836576
cg06904616	0.00821002	0.00546558	0.135929	0.00344141	0.00296793	0.24875	-0.00830812	0.00448548	0.0666746
cg06904618	0.00863686	0.00898664	0.338621	-0.00420023	0.00487993	0.391268	-0.00147518	0.00737513	0.841834
cg06904649	-0.00590072	0.0108675	0.588248	-0.00322908	0.00590126	0.58536	0.00473408	0.00891866	0.596623
cg06904667	0.00941214	0.0130494	0.472273	-0.00219646	0.00708609	0.757172	0.000501478	0.0107093	0.962737
cg06904727	0.0109845	0.0133749	0.413266	-0.00731192	0.00726285	0.316261	-0.00423852	0.0109765	0.700134
cg06904828	-0.0150557	0.00855871	0.0813396	-0.000810983	0.00464756	0.861796	0.0143645	0.00702393	0.0432341
cg06904900	-0.00739067	0.0113302	0.515569	5.89632e-05	0.00615253	0.992371	0.00493996	0.00929841	0.596303
cg06904916	0.00931039	0.0156751	0.553758	-0.0029985	0.0085119	0.725309	0.0027209	0.0128642	0.832881
cg06904938	-0.0137498	0.00868869	0.116407	0.00928238	0.00471814	0.0516569	0.00523014	0.00713061	0.464828
cg06904956	0.0313178	0.0134934	0.0221316	-0.00695445	0.00732719	0.344635	-0.0245715	0.0110737	0.0285463
cg06904975	-0.0231492	0.0209648	0.271918	0.0175424	0.0113843	0.126206	0.00250531	0.0172053	0.884494
cg06905083	-0.015938	0.0104675	0.130723	0.013691	0.00568405	0.0176725	0.0139722	0.0085904	0.106706
cg06905116	0.00285689	0.00683724	0.676877	0.00301904	0.00371276	0.417887	0.000338563	0.00561116	0.951996
cg06905124	-0.00916747	0.0193679	0.636913	0.00409814	0.0105172	0.69754	0.010957	0.0158948	0.492058
cg06905129	0.000489979	0.0085039	0.954157	-0.000337607	0.0046178	0.941851	-0.00110966	0.00697895	0.87396
cg06905130	0.0235676	0.0151175	0.121878	-0.0112068	0.00820911	0.174988	-0.017758	0.0124066	0.155169
cg06905142	-0.00468373	0.00646565	0.470357	-0.005261	0.00351098	0.136883	0.00337209	0.00530621	0.526423
cg06905162	-0.00444204	0.00656983	0.500379	-0.000868808	0.00356756	0.808048	0.00859528	0.00539171	0.113768
cg06905189	0.00358555	0.0138641	0.796411	-0.00230779	0.00752849	0.759773	-0.00191222	0.0113779	0.866842
cg06905216	0.000405372	0.00844758	0.961814	0.00769017	0.00458721	0.0964926	0.00160542	0.00693273	0.817301
cg06905224	-0.00560161	0.00705286	0.42877	0.00733926	0.00382985	0.0579181	-0.00234177	0.00578812	0.686571
cg06905304	-0.00223321	0.00658948	0.735327	0.00388096	0.00357823	0.280468	0.0053243	0.00540784	0.327004
cg06905357	0.00538566	0.0077502	0.48858	0.0049162	0.00420852	0.24527	-0.00161074	0.00636041	0.800552
cg06905367	0.0109654	0.0225839	0.628261	-0.00680564	0.0122636	0.580057	-0.00363557	0.0185341	0.84485
cg06905387	0.0100862	0.00382647	0.0096035	-0.00461645	0.00207785	0.0283481	-0.00598422	0.00314029	0.0593093
cg06905401	0.0108775	0.00893941	0.226284	-0.0119013	0.00485429	0.0157916	-0.00121677	0.00733637	0.868575
cg06905404	-0.0110004	0.00767933	0.154845	0.00330107	0.00417004	0.430288	0.00880846	0.00630225	0.165025
cg06905453	0.00648297	0.00906459	0.476003	-0.00579755	0.00492226	0.241409	-0.00231012	0.0074391	0.756739
cg06905471	-0.00061771	0.00291133	0.832363	0.00159013	0.00158091	0.316704	-0.000251864	0.00238926	0.916238
cg06905499	0.0178054	0.023459	0.449475	-0.00762843	0.0127388	0.550513	-0.000292306	0.0192523	0.987914
cg06905506	-0.000327175	0.00762062	0.965833	-0.00308249	0.00413816	0.457923	0.00321609	0.00625406	0.608116
cg06905511	-0.0133404	0.016562	0.422279	0.00356089	0.0089935	0.692916	0.0208872	0.013592	0.127233
cg06905516	-0.00496261	0.0130158	0.703734	-0.00316448	0.00706785	0.655229	0.0073156	0.0106818	0.494867
cg06905652	0.00987431	0.026161	0.706571	0.00874324	0.014206	0.53952	-0.0176892	0.0214697	0.411771
cg06905679	-0.00545556	0.0145164	0.707774	-0.00414549	0.00788271	0.600019	0.00973978	0.0119133	0.415378
cg06905692	0.00234021	0.00252957	0.356917	0.000945778	0.00137361	0.492565	-0.00172892	0.00207596	0.406746
cg06905720	-0.0180069	0.0178351	0.314886	0.00326025	0.00968481	0.737033	0.00687067	0.0146368	0.639706
cg06905724	-0.00238659	0.0100488	0.81271	-0.00161683	0.00545669	0.767557	0.00346846	0.00824678	0.674879
cg06905726	-0.000685055	0.00571369	0.904783	-0.00295615	0.00310265	0.342789	0.00251946	0.00468909	0.592143
cg06905743	-0.00847939	0.00588237	0.152287	0.00531137	0.00319425	0.0992012	0.00403705	0.00482752	0.404823
cg06905757	0.015081	0.0137553	0.275308	-0.00313218	0.0074694	0.675789	-0.00763307	0.0112886	0.50035
cg06905766	0.0149237	0.00799177	0.0645108	-0.00570889	0.0043397	0.191076	-0.0121377	0.00655866	0.0669058
cg06905789	-0.0023513	0.0210876	0.911422	-0.00306408	0.011451	0.789522	0.00546097	0.0173061	0.75294
cg06905850	-0.000289048	0.00354198	0.935108	0.00156913	0.00192337	0.416365	-0.000357619	0.00290682	0.90231
cg06905853	0.00644647	0.00673829	0.340821	-0.00245282	0.00365903	0.504041	-0.0015258	0.00552995	0.783131
cg06905862	-0.00574294	0.0024597	0.0213676	-3.99228e-05	0.00133567	0.976209	0.00378085	0.00201861	0.0637244
cg06905901	-0.0138148	0.00795994	0.0854447	0.00835357	0.00432242	0.0558548	0.00765167	0.00653254	0.244003
cg06905913	-0.00706454	0.00385634	0.0696677	0.003263	0.00209407	0.122057	0.00446502	0.00316481	0.161115
cg06905922	-0.00459192	0.00814769	0.574183	0.000954966	0.00442436	0.82951	0.00415663	0.00668661	0.535468
cg06905970	0.000270189	0.00866235	0.975174	-0.0062741	0.00470384	0.185016	-0.00102077	0.00710899	0.886088
cg06905984	-0.00133538	0.00260095	0.608686	-0.000274808	0.00141237	0.846087	-2.58126e-05	0.00213454	0.990373
cg06906035	0.00424923	0.00759818	0.577132	-0.000709731	0.00412597	0.863741	-0.00770693	0.00623565	0.219111
cg06906079	-0.0031179	0.00647539	0.631118	0.00521142	0.00351627	0.141177	0.00173103	0.0053142	0.745242
cg06906087	0.00284929	0.01022	0.780926	-0.00307343	0.00554969	0.580839	0.00311737	0.00838734	0.71085
cg06906156	0.00427759	0.00445437	0.339004	0.00017315	0.00241882	0.943063	-0.00699281	0.0036556	0.0583605
cg06906192	-0.0132004	0.00977022	0.17944	0.00359396	0.00530543	0.499567	0.0115856	0.00801819	0.151325
cg06906196	0.00235164	0.0107247	0.826844	0.00831584	0.00582375	0.156148	-0.00287568	0.00880153	0.744497
cg06906230	-0.00197555	0.00730594	0.787357	0.00204151	0.00396728	0.607874	0.0056417	0.00599581	0.348797
cg06906268	0.0173566	0.0144231	0.231407	-0.00431179	0.00783203	0.58307	-0.00651323	0.0118367	0.583258
cg06906316	-0.027743	0.0180848	0.127887	0.00497726	0.0098204	0.613289	0.0267697	0.0148417	0.0740194
cg06906324	-0.00959647	0.0071544	0.182574	0.000350369	0.00388499	0.928304	0.00563119	0.00587145	0.339622
cg06906380	-0.0123723	0.00915194	0.179189	0.00192998	0.00496969	0.698508	0.00515626	0.00751078	0.493833
cg06906395	-0.00217284	0.00243504	0.374167	0.000815589	0.00132228	0.538637	0.00101525	0.00199838	0.612445
cg06906406	-0.0171312	0.00873778	0.0524554	0.00886334	0.0047448	0.0644215	0.0196195	0.00717089	0.00725258
cg06906435	0.0103854	0.0100977	0.305977	-0.00603176	0.00548327	0.273721	-0.00451785	0.00828696	0.586736
cg06906462	0.0232521	0.013715	0.0928327	-0.00378728	0.00744754	0.612102	-0.0206829	0.0112556	0.0688252
cg06906464	-0.0364644	0.0639331	0.569601	0.0179155	0.034717	0.60686	-0.00892227	0.0524684	0.865283
cg06906472	0.000354295	0.00186068	0.849337	0.000575835	0.00101039	0.569897	-0.0018408	0.00152701	0.230601
cg06906523	0.00861084	0.00596939	0.152003	-0.00268216	0.00324151	0.409779	-0.00390289	0.00489894	0.427353
cg06906555	0.016724	0.0200858	0.406858	0.0120641	0.010907	0.271101	-0.00667848	0.016484	0.686154
cg06906598	0.00814847	0.00940924	0.388371	0.00148317	0.00510942	0.772148	-0.00979862	0.00772195	0.207144
cg06906682	-0.00328544	0.00296332	0.269976	-0.00122999	0.00160915	0.446279	0.00280736	0.00243193	0.250848
cg06906813	0.00948063	0.00946814	0.31887	-0.00818296	0.0051414	0.114348	-0.000673066	0.00777028	0.931131
cg06906827	-0.0113947	0.0150974	0.452015	0.00616183	0.00819821	0.453892	0.0110257	0.0123901	0.375473
cg06906831	-0.0108547	0.00869316	0.214445	-0.00201034	0.00472057	0.671037	0.0136262	0.00713427	0.0587415
cg06906869	0.00914698	0.0148964	0.540458	-0.000238623	0.00808908	0.97652	-0.00306095	0.0122252	0.80276
cg06906951	0.00327166	0.0120383	0.786308	0.00798062	0.00653707	0.224763	-0.00368603	0.00987958	0.709795
cg06906952	0.00309531	0.00648359	0.63402	-0.00633621	0.00352073	0.0746512	0.00144859	0.00532093	0.785945
cg06906961	0.000208367	0.0115513	0.985641	-0.0095546	0.00627258	0.13057	-0.00034549	0.00947985	0.970994
cg06906965	-0.00812671	0.00761981	0.288522	0.00260375	0.00413772	0.530476	0.0077783	0.0062534	0.216199
cg06906971	-0.0034348	0.00866177	0.69247	-0.00519474	0.00470352	0.271814	0.00876023	0.00710851	0.220443
cg06906980	0.00553669	0.00624931	0.377568	-0.00698319	0.00339351	0.0419723	-0.0021064	0.00512866	0.682083
cg06907033	-0.00186536	0.00762488	0.80719	0.00380444	0.00414047	0.360188	-0.00435783	0.00625756	0.487641
cg06907056	0.00179053	0.00804937	0.824381	-0.00286415	0.00437098	0.513665	-0.00253323	0.00660593	0.702105
cg06907141	-0.000325067	0.00183428	0.859663	-0.000652822	0.000996051	0.513572	-0.000436769	0.00150535	0.772252
cg06907160	-0.00217861	0.00443728	0.624419	0.000818904	0.00240953	0.73461	0.00418399	0.00364157	0.253068
cg06907180	0.0340185	0.0145107	0.0208535	-0.00523887	0.00787961	0.507528	-0.0305908	0.0119086	0.0115446
cg06907210	0.0253325	0.0192382	0.190649	-0.00189983	0.0104468	0.856029	-0.0195979	0.0157884	0.217139
cg06907229	0.0216672	0.0173528	0.214451	-0.00923185	0.00942292	0.329373	-0.0162193	0.014241	0.257214
cg06907295	-0.0032415	0.00256863	0.209634	0.00079269	0.00139482	0.570983	0.0023485	0.00210802	0.267674
cg06907332	-0.00209093	0.00735829	0.776822	0.00337955	0.0039957	0.399503	0.00501503	0.00603877	0.408071
cg06907347	0.000243852	0.0156678	0.987611	-0.00252994	0.00850795	0.766751	8.42919e-05	0.0128582	0.994781
cg06907356	0.00965479	0.0170226	0.571752	0.0011677	0.00924364	0.899706	-0.00404746	0.0139701	0.772573
cg06907391	-0.000781453	0.00249423	0.754643	0.00164663	0.00135442	0.226685	-0.000906373	0.00204696	0.658787
cg06907405	-0.000216089	0.00337488	0.949064	-0.000389454	0.00183263	0.832102	0.000871708	0.00276968	0.753562
cg06907418	-0.000448546	0.0053361	0.933162	0.00652167	0.00289761	0.0263925	-0.00333688	0.00437921	0.447701
cg06907469	0.00339089	0.00329117	0.30513	-0.00229914	0.00178717	0.20098	-0.0019058	0.00270098	0.481932
cg06907479	-0.0026342	0.00229259	0.253046	-0.000666646	0.00124492	0.593392	0.00196744	0.00188148	0.297996
cg06907539	-0.0126618	0.0276225	0.64758	0.0180168	0.0149996	0.232274	0.0201495	0.0226692	0.376023
cg06907578	-0.0108153	0.0197448	0.58497	0.00414254	0.0107218	0.699972	0.0176137	0.0162041	0.279417
cg06907580	0.00542015	0.00338963	0.112681	-0.000671532	0.00184064	0.715934	-0.00604723	0.00278179	0.0318591
cg06907588	-0.00877295	0.0136216	0.520887	-0.00139023	0.00739683	0.851263	0.00541944	0.011179	0.628789
cg06907617	0.00955803	0.0133	0.473882	-0.00317298	0.00722219	0.661278	-0.00867956	0.010915	0.428213
cg06907626	-0.00555823	0.00991461	0.576203	0.00860741	0.00538384	0.112745	-0.00582112	0.00813669	0.475868
cg06907674	0.00608404	0.0100454	0.545992	-0.00274748	0.00545486	0.615497	-0.00622337	0.00824402	0.451925
cg06907680	-0.0058355	0.00383196	0.130666	0.00223158	0.00208084	0.285867	0.00537227	0.0031448	0.0904008
cg06907708	-0.00825752	0.017887	0.645244	0.0186559	0.009713	0.0573559	-0.0124235	0.0146794	0.399209
cg06907744	0.0221752	0.0112816	0.0518656	-0.0155378	0.00612617	0.0126062	-0.0117634	0.00925858	0.206574
cg06907757	-0.0296047	0.0266404	0.268874	-0.0205371	0.0144663	0.158537	0.0199518	0.0218631	0.363459
cg06907770	0.0182316	0.00904711	0.0463239	-0.00909382	0.00491277	0.066844	-0.0106083	0.00742475	0.155902
cg06907842	-0.000757669	0.00339943	0.824041	-0.000489179	0.00184596	0.791506	0.0010971	0.00278983	0.694897
cg06907852	0.0113569	0.0101084	0.263665	-0.000177989	0.00548906	0.974191	-0.00399173	0.00829571	0.631344
cg06907870	0.00208255	0.00346893	0.549512	0.00204805	0.0018837	0.279303	-0.00100228	0.00284687	0.725465
cg06907892	0.0233452	0.0163259	0.155566	-0.00556651	0.0088653	0.531372	-0.0155359	0.0133983	0.248744
cg06907898	0.000586662	0.00977869	0.952269	0.0027255	0.00531003	0.60879	-0.0002599	0.00802514	0.974223
cg06907930	0.064496	0.0826207	0.436698	-0.0929413	0.0448648	0.0406427	-0.0239147	0.0678048	0.724989
cg06907957	-0.000756078	0.00921551	0.934761	0.00397345	0.00500422	0.428893	-0.00252824	0.00756295	0.738796
cg06907980	-0.00128891	0.00754276	0.864632	0.00149334	0.00409588	0.716113	0.00322125	0.00619017	0.603843
cg06907989	0.0133435	0.0151195	0.379414	0.00146153	0.00821021	0.85904	-0.0116561	0.0124082	0.349593
cg06908033	-0.0110815	0.00707972	0.120397	0.00435065	0.00384444	0.260232	0.00379257	0.00581016	0.515281
cg06908040	0.00665513	0.0114834	0.563407	-0.0012339	0.00623572	0.843507	-7.44021e-05	0.00942415	0.993715
cg06908052	0.00253637	0.00811298	0.755153	-0.000667394	0.00440552	0.879866	-0.00435197	0.00665813	0.514713
cg06908058	-0.0126242	0.00797075	0.116108	0.00453572	0.00432828	0.29697	0.0094941	0.00654141	0.149519
cg06908065	0.0077061	0.00844589	0.363549	0.00183962	0.0045863	0.689115	-0.00496561	0.00693135	0.475263
cg06908087	-0.00129987	0.0105335	0.902013	0.00512734	0.00571993	0.371997	-0.000920046	0.00864463	0.915435
cg06908102	-0.00272519	0.0713331	0.969594	0.000649197	0.0387354	0.986659	0.0159229	0.0585414	0.786136
cg06908122	0.0187913	0.0220321	0.395566	-0.0269791	0.0119639	0.0261102	0.00289326	0.0180812	0.873163
cg06908136	0.00992134	0.0113032	0.381993	-0.00767447	0.00613785	0.213825	-0.00260179	0.00927624	0.779637
cg06908202	0.001189	0.0103657	0.908887	0.00120484	0.00562877	0.830904	0.00159863	0.00850685	0.851284
cg06908211	-0.0104089	0.0109378	0.343363	0.00440162	0.00593946	0.460223	0.00945518	0.0089764	0.294495
cg06908232	0.0127249	0.00865562	0.14438	-0.00562105	0.00470019	0.234299	-0.0147611	0.00710347	0.0400356
cg06908241	0.00260795	0.00744523	0.726795	0.00212875	0.00404291	0.599573	-0.00595861	0.00611012	0.331599
cg06908244	0.0191544	0.0200961	0.342607	0.00458773	0.0109126	0.675008	-0.0208865	0.0164924	0.208032
cg06908309	-0.00333423	0.00480766	0.489443	-0.000246984	0.00261066	0.9248	-0.00135632	0.00394554	0.731682
cg06908328	-0.000686162	0.0187401	0.970859	-0.00435418	0.0101763	0.669578	0.00566894	0.0153795	0.713132
cg06908352	0.0021534	0.0075605	0.776316	-0.00120424	0.00410551	0.769828	0.00106212	0.00620473	0.864397
cg06908401	-0.0111036	0.00868374	0.203705	0.00514401	0.00471545	0.277708	0.00739312	0.00712654	0.301821
cg06908450	-0.00196565	0.0112647	0.861796	0.00557115	0.00611696	0.364407	0.00554127	0.00924466	0.550137
cg06908452	-0.0225078	0.0170584	0.189756	0.0128298	0.00926306	0.168839	0.0180932	0.0139994	0.198917
cg06908458	0.00401284	0.00252811	0.115318	-0.00165382	0.00137282	0.230907	-0.00368737	0.00207476	0.0782909
cg06908460	-0.00711235	0.00679947	0.297847	0.00336615	0.00369225	0.363931	0.00169908	0.00558016	0.761333
cg06908462	0.00349209	0.00251324	0.167494	-0.00195122	0.00136474	0.155628	-0.00423579	0.00206256	0.0423802
cg06908474	0.0146304	0.0161459	0.366846	0.00163028	0.00876759	0.852831	-0.0169186	0.0132506	0.204354
cg06908550	-0.00847309	0.0120115	0.482043	0.00737574	0.00652249	0.260592	0.00431873	0.00985754	0.662162
cg06908618	0.00155857	0.00948233	0.869745	0.000507771	0.0051491	0.921625	-0.0030036	0.00778192	0.700263
cg06908655	0.00885412	0.00902035	0.328465	-0.0022979	0.00489824	0.639907	-0.00274881	0.00740279	0.711113
cg06908739	-0.016972	0.0107245	0.116397	0.00275469	0.00582365	0.637138	0.00552362	0.00880138	0.531576
cg06908778	-0.00150216	0.00410342	0.715012	0.000489839	0.00222824	0.826409	-0.00110247	0.00336758	0.744006
cg06908806	0.00683947	0.00407065	0.0957584	-0.00237464	0.00221045	0.285048	-0.00610544	0.00334069	0.0703206
cg06908855	0.0249449	0.0190671	0.193509	-0.0242206	0.0103538	0.0211255	-0.0107668	0.0156479	0.492857
cg06908857	0.017794	0.0184967	0.338156	0.00642701	0.0100441	0.523581	-0.00924592	0.0151798	0.543719
cg06908862	-0.000810608	0.00410029	0.843649	-0.00220301	0.00222655	0.324625	-0.00108882	0.00336502	0.746877
cg06908895	0.00156242	0.00339102	0.645885	-0.00169051	0.00184139	0.360595	-0.00181925	0.00278293	0.514657
cg06908919	-0.00513213	0.0107291	0.633359	-0.00202836	0.00582613	0.728394	0.00926836	0.00880512	0.294826
cg06908985	0.0072358	0.00777705	0.354199	-0.00875798	0.0042231	0.0404302	-0.000777154	0.00638244	0.903308
cg06909020	-0.0362598	0.0178777	0.044955	0.0118244	0.00970797	0.225827	0.0250289	0.0146718	0.0908457
cg06909088	0.0102388	0.00790841	0.198143	-0.00659776	0.00429443	0.127324	-0.00342673	0.00649024	0.598575
cg06909117	-0.00412525	0.0043062	0.340174	0.0018653	0.00233836	0.426766	0.00164681	0.003534	0.642143
cg06909158	-0.0237228	0.0119029	0.0487344	0.00853001	0.00646352	0.18967	0.0123708	0.00976842	0.208044
cg06909228	-0.00769425	0.0146083	0.599459	-0.0100777	0.00793259	0.206615	0.0101805	0.0119887	0.397625
cg06909229	-0.00583378	0.00765045	0.44737	-0.000965277	0.00415435	0.816696	0.00537638	0.00627854	0.393688
cg06909248	0.0429707	0.0162015	0.0091774	-0.00336385	0.00879776	0.702937	-0.0329468	0.0132962	0.0147353
cg06909254	-0.0110739	0.013296	0.406721	0.00287089	0.00722	0.691673	-0.00528482	0.0109117	0.629118
cg06909274	-0.00783109	0.00894283	0.38311	-0.00421535	0.00485614	0.387259	0.0108738	0.00733917	0.141302
cg06909287	0.00170063	0.00636181	0.789724	-0.00522622	0.00345459	0.13319	0.00588649	0.00522098	0.261998
cg06909288	-0.00273333	0.00656199	0.677827	0.00177505	0.0035633	0.619374	0.00441394	0.00538527	0.414199
cg06909290	0.00808578	0.00648276	0.214946	0.00320269	0.00352028	0.364926	-0.00595406	0.00532025	0.265522
cg06909300	-0.00908297	0.00863356	0.295081	0.00312743	0.00468821	0.506114	0.00523399	0.00708536	0.46166
cg06909301	0.00516631	0.00592167	0.384867	0.000773758	0.00321559	0.810292	-0.000108673	0.00485977	0.9822
cg06909315	-0.0400303	0.0253993	0.117888	0.0290266	0.0137923	0.0376089	0.0362692	0.0208446	0.0846592
cg06909384	0.0107035	0.010075	0.290387	0.00311842	0.00547092	0.569841	-0.017272	0.00826829	0.0390196
cg06909400	0.000476465	0.00972742	0.961023	0.00402331	0.00528219	0.447884	-0.0060292	0.00798306	0.451714
cg06909469	0.00552938	0.0145896	0.705422	-0.00617782	0.00792246	0.437192	-0.00487825	0.0119733	0.684487
cg06909503	0.0398219	0.0181164	0.0300358	-0.0243471	0.00983757	0.0148529	-0.0409726	0.0148677	0.00685442
cg06909547	0.0182764	0.013191	0.168695	-0.0122511	0.00716298	0.0900224	-0.00797326	0.0108255	0.46298
cg06909612	0.0251744	0.0150463	0.0971428	-0.0105465	0.00817044	0.199473	-0.0150904	0.0123481	0.224288
cg06909630	-0.00488609	0.0110035	0.65788	-0.00380406	0.00597512	0.525676	-0.00126787	0.0090303	0.888599
cg06909646	0.0245922	0.0130097	0.0613499	-0.00199541	0.00706453	0.778126	-0.022997	0.0106767	0.0334283
cg06909689	-0.00656049	0.0120398	0.586926	0.00316615	0.00653788	0.629152	0.000688127	0.00988081	0.944604
cg06909786	0.0177288	0.0205392	0.389923	0.00519062	0.0111532	0.642571	-0.0056633	0.0168561	0.737526
cg06909790	0.0109354	0.00814702	0.182276	-0.00135187	0.004424	0.760505	-0.010524	0.00668606	0.118356
cg06909819	-0.00128202	0.0156315	0.934784	0.0174219	0.00848826	0.0424969	0.00222652	0.0128284	0.862529
cg06909845	0.00443942	0.0177995	0.803507	-0.00104669	0.00966551	0.913962	-0.00924313	0.0146076	0.528204
cg06909898	-0.00163886	0.00283552	0.564462	-0.00015488	0.00153975	0.920061	0.00165932	0.00232705	0.47732
cg06909921	0.00480751	0.00421161	0.256145	-0.00203437	0.00228699	0.375654	-0.00169088	0.00345637	0.625669
cg06909932	-0.00245876	0.00771176	0.750458	0.000395744	0.00418765	0.924882	0.00423845	0.00632886	0.504451
cg06909976	-0.00807242	0.00596537	0.178762	0.0035495	0.00323932	0.27558	0.00536542	0.00489564	0.27549
cg06910048	-0.00174785	0.00271053	0.520377	-0.000137148	0.00147187	0.925931	0.00203077	0.00222447	0.363279
cg06910049	-0.020841	0.017569	0.238085	-0.00026975	0.00954035	0.977494	0.0330744	0.0144185	0.0236962
cg06910084	-0.00321025	0.00639789	0.616834	-0.000464409	0.00347419	0.893905	-0.00450052	0.0052506	0.393228
cg06910100	-0.00157291	0.0141466	0.911671	0.00440055	0.00768188	0.567917	-0.0052754	0.0116097	0.650441
cg06910114	-0.0351554	0.0252404	0.166483	0.0145468	0.0137061	0.290862	0.0170846	0.0207142	0.411285
cg06910115	0.00306482	0.00247726	0.218653	-0.00140466	0.0013452	0.298683	-0.00421863	0.00203303	0.0403144
cg06910119	0.0287681	0.0134144	0.0341882	-0.0109305	0.0072843	0.136336	-0.025579	0.0110089	0.0219912
cg06910125	-0.0030671	0.00460772	0.507032	-0.000802022	0.00250209	0.749166	0.00288336	0.00378145	0.447392
cg06910198	0.00569626	0.00452989	0.211242	-0.000883592	0.00245983	0.720127	-0.00346586	0.00371758	0.353228
cg06910254	-0.00113632	0.00387602	0.769948	-0.00038506	0.00210476	0.855176	-0.00174234	0.00318096	0.584981
cg06910257	-0.0214895	0.00890725	0.0174936	0.00498522	0.00483683	0.304951	0.0106014	0.00730997	0.149832
cg06910290	0.00479862	0.00963658	0.619508	0.0069464	0.00523287	0.187106	-0.0017161	0.00790852	0.828615
cg06910299	-0.00488135	0.00537964	0.366192	0.00504117	0.00292126	0.0872123	0.00350879	0.00441495	0.428468
cg06910304	0.00410624	0.0114053	0.719516	0.00313158	0.00619333	0.614123	-0.00899075	0.00936008	0.338889
cg06910338	-0.00632392	0.00977267	0.518914	0.00171772	0.00530677	0.746792	0.00155288	0.0080202	0.84683
cg06910433	0.00198865	0.00878354	0.821305	0.0020872	0.00476965	0.662534	0.000543716	0.00720845	0.940012
cg06910465	-0.000229012	0.00958084	0.980973	-0.00358438	0.00520259	0.492299	-0.00243645	0.00786277	0.757245
cg06910483	0.0179147	0.00862693	0.0401676	-0.00878285	0.0046846	0.0634682	-0.0149526	0.00707992	0.0369527
cg06910505	0.00387076	0.00831447	0.642461	0.0121112	0.00451493	0.00843498	-0.00400712	0.00682349	0.558236
cg06910565	0.000209298	0.00623382	0.973277	0.00143517	0.0033851	0.672417	-0.00113302	0.00511595	0.825139
cg06910580	0.0248735	0.0240216	0.302723	-0.0255866	0.0130442	0.0523442	-0.000985046	0.019714	0.960239
cg06910599	0.00517703	0.00678276	0.446941	0.000499719	0.00368318	0.892325	-0.00560121	0.00556645	0.316507
cg06910661	-0.00430511	0.00593085	0.469451	-0.000259201	0.00322057	0.935999	0.00284081	0.00486731	0.56065
cg06910663	-0.00167801	0.00736785	0.820265	0.000473266	0.0040009	0.906054	0.00405198	0.00604662	0.504183
cg06910673	-0.0263689	0.0234055	0.262359	-0.000874452	0.0127097	0.945272	0.0259344	0.0192084	0.179736
cg06910694	0.00566994	0.0106586	0.595827	9.71654e-05	0.00578785	0.986636	0.00188711	0.00874727	0.829592
cg06910896	-0.0210554	0.012928	0.106245	-0.0011877	0.00702018	0.865963	0.0200421	0.0106097	0.0615209
cg06910925	0.0129576	0.00772827	0.0964505	-0.00258318	0.00419661	0.53947	-0.00920804	0.00634241	0.149398
cg06910994	0.0187139	0.0176467	0.29125	-0.00427209	0.00958251	0.656603	-0.014342	0.0144822	0.324193
cg06910997	-0.00220098	0.00716774	0.759372	0.000961467	0.00389223	0.805352	0.0001949	0.0058824	0.973629
cg06911001	-0.00276265	0.00640401	0.667026	0.00207448	0.00347751	0.55204	0.00144113	0.00525562	0.784439
cg06911002	0.0101914	0.0211462	0.630799	-0.00551844	0.0114828	0.631768	0.0122912	0.0173542	0.480283
cg06911020	-0.00312069	0.00216118	0.151588	0.000380367	0.00117357	0.746468	0.00234681	0.00177363	0.188524
cg06911107	-0.000267128	0.019805	0.989263	-0.000844361	0.0107545	0.937563	-0.00672384	0.0162535	0.679909
cg06911113	-0.000525866	0.00855168	0.951078	-0.00212952	0.00464374	0.647442	-0.00171803	0.00701816	0.807069
cg06911124	-0.00378932	0.00729277	0.604387	-0.00459769	0.00396012	0.248156	0.00719063	0.005985	0.23216
cg06911149	-0.00221671	0.00265098	0.404862	0.00118868	0.00143954	0.410739	-0.000191059	0.0021756	0.93018
cg06911187	-0.00218212	0.00423506	0.607411	-0.000426285	0.00229972	0.853285	-0.00025461	0.00347561	0.941735
cg06911236	-0.00424812	0.0108793	0.696937	0.00340855	0.00590766	0.565138	-0.00733354	0.00892835	0.413208
cg06911238	0.00359601	0.00527725	0.49704	0.00266324	0.00286566	0.354734	-0.00458624	0.00433091	0.29194
cg06911270	0.0136048	0.0171255	0.428662	0.00175878	0.00929951	0.850343	-0.0104354	0.0140545	0.459369
cg06911277	-0.00226305	0.00520551	0.664602	-0.00174178	0.0028267	0.539044	-0.00305033	0.00427204	0.476727
cg06911282	-0.00643895	0.00412544	0.121445	0.00374539	0.0022402	0.097386	0.00443307	0.00338565	0.193137
cg06911348	0.0212347	0.0121788	0.0840262	-0.00712403	0.00661333	0.283737	-0.0206361	0.00999483	0.0413047
cg06911354	-0.000505603	0.0117924	0.965879	-0.00235476	0.00640351	0.713782	-0.00297393	0.00967773	0.759199
cg06911487	-0.00362523	0.00442689	0.414607	0.00108078	0.00240389	0.653887	0.00191602	0.00363304	0.598986
cg06911507	-0.0106619	0.00756896	0.161762	0.0034258	0.00411011	0.406365	0.00737401	0.00621167	0.237737
cg06911525	-0.00552965	0.0124753	0.658458	-0.00120084	0.00677437	0.859629	0.0105172	0.0102382	0.306556
cg06911613	0.0105781	0.0144603	0.466015	-0.0157039	0.00785225	0.0479725	-0.00718305	0.0118672	0.546237
cg06911630	-0.00359293	0.0045889	0.435332	0.000367493	0.00249187	0.883026	0.00766848	0.003766	0.0441288
cg06911679	0.0120598	0.0109341	0.272454	0.0107811	0.00593744	0.0721287	-0.0173583	0.00897335	0.055629
cg06911739	-0.0219901	0.0168838	0.195489	0.00618305	0.00916828	0.501475	0.000986146	0.0138562	0.943392
cg06911744	0.0225327	0.0108916	0.0409072	-0.00754732	0.00591436	0.204608	-0.0149119	0.00893847	0.0981028
cg06911753	0.00242942	0.0105401	0.818137	-0.00408724	0.00572349	0.476668	0.00116381	0.00865001	0.893218
cg06911765	-0.00251902	0.0089747	0.779483	0.00492596	0.00487345	0.314342	0.00012403	0.00736532	0.986595
cg06911865	-0.00050542	0.00752988	0.946606	0.00217902	0.00408888	0.595168	0.000962438	0.0061796	0.87652
cg06911873	0.00525625	0.0147141	0.721608	-0.0156271	0.00799008	0.0530229	0.0062062	0.0120755	0.608319
cg06911909	0.0157584	0.0109645	0.153495	-0.00222566	0.00595398	0.709265	-0.00718292	0.00899835	0.426446
cg06911974	0.0108167	0.0154165	0.484389	-0.00141214	0.00837147	0.866355	0.00222822	0.0126519	0.860526
cg06912033	-0.010254	0.00814763	0.210866	0.00494845	0.00442433	0.265806	0.00180121	0.00668657	0.788144
cg06912182	-0.000490909	0.00418583	0.906853	0.00201237	0.00227299	0.377905	-0.000700846	0.00343521	0.838716
cg06912197	0.00789594	0.0141475	0.5779	-0.009084	0.00768239	0.239579	0.000427926	0.0116105	0.970666
cg06912212	0.00598569	0.00732654	0.415702	0.000356995	0.00397847	0.928664	-0.00353364	0.00601272	0.557942
cg06912216	0.00259746	0.0039197	0.50893	-0.00392234	0.00212848	0.0680526	0.00104402	0.00321681	0.746137
cg06912227	-0.00396665	0.0046781	0.398325	0.000636022	0.00254031	0.802767	0.00222502	0.00383921	0.563402
cg06912229	-0.00334096	0.00877497	0.704132	0.00236936	0.00476499	0.620009	0.00341592	0.00720141	0.636198
cg06912252	0.00212859	0.00281119	0.450559	0.00173891	0.00152654	0.257129	-0.00138498	0.00230708	0.54953
cg06912253	0.00603655	0.00751274	0.423413	-0.00392097	0.00407957	0.338599	0.000122783	0.00616553	0.984148
cg06912272	0.00136283	0.0155773	0.930443	-0.0054273	0.00845882	0.522459	0.00199554	0.012784	0.876242
cg06912282	-0.00663355	0.00759434	0.384302	0.00272977	0.00412389	0.509393	0.00344781	0.0062325	0.58125
cg06912297	0.00288329	0.00651109	0.65876	0.000171147	0.00353566	0.96148	-0.00484766	0.0053435	0.36628
cg06912301	-0.00394338	0.00860802	0.64778	0.009445	0.00467434	0.0457498	-0.0030397	0.0070644	0.667831
cg06912304	0.0127767	0.0161695	0.431129	-0.00165207	0.00878038	0.851102	-0.0122819	0.0132699	0.356708
cg06912343	0.03956	0.0376574	0.295779	-0.0294806	0.0204487	0.152233	-0.0294341	0.0309045	0.342972
cg06912355	0.00719341	0.011927	0.547671	0.00769844	0.00647662	0.237137	-0.00725472	0.00978822	0.460171
cg06912356	-0.00096108	0.00279912	0.73199	0.00110567	0.00151998	0.46851	0.0035625	0.00229717	0.123816
cg06912357	-0.00168835	0.00652464	0.7963	-0.00242749	0.00354302	0.494691	0.00409384	0.00535462	0.44618
cg06912403	0.00517466	0.00936248	0.581589	-0.0119977	0.00508402	0.0200437	0.00202573	0.00768357	0.792547
cg06912413	0.00978999	0.00767356	0.204711	-0.00151643	0.0041669	0.716614	-0.00504041	0.00629751	0.425215
cg06912420	0.00448018	0.00851927	0.600025	-0.000900097	0.00462614	0.84609	0.000665782	0.00699157	0.924308
cg06912425	-0.00721182	0.00701192	0.305967	0.00283742	0.00380762	0.457742	0.00214003	0.00575452	0.710693
cg06912447	-0.0073764	0.0170617	0.666342	0.0140837	0.00926484	0.131348	0.00618026	0.0140021	0.659803
cg06912515	0.00084248	0.00236358	0.722192	0.000223302	0.00128347	0.862199	-0.000441879	0.00193974	0.820222
cg06912575	0.0033559	0.00908248	0.712472	-0.00306437	0.00493197	0.535669	-0.00347425	0.00745377	0.642062
cg06912601	-0.0189497	0.0147643	0.20202	0.00782797	0.00801732	0.331017	0.00242224	0.0121167	0.841921
cg06912623	-0.00292519	0.00917216	0.750392	-0.00855418	0.00498068	0.0887067	-0.0016469	0.00752738	0.82722
cg06912665	0.00149523	0.0120345	0.901348	-0.000326161	0.00653497	0.960285	-0.00315084	0.00987641	0.750311
cg06912693	0.00438554	0.00787763	0.578857	-0.00195858	0.00427772	0.647958	-0.00851272	0.00646498	0.190662
cg06912792	-0.0019038	0.00884099	0.829903	0.00311927	0.00480084	0.517219	-0.00227776	0.00725559	0.754167
cg06912814	0.0155395	0.0101423	0.128357	0.000635551	0.0055075	0.908341	-0.0162436	0.00832358	0.0535379
cg06912824	-0.0128333	0.0128065	0.318501	-0.00483554	0.00695422	0.488309	0.0172751	0.01051	0.103098
cg06912830	0.00412082	0.00286623	0.153354	-0.0015316	0.00155643	0.327252	-0.00213742	0.00235225	0.365512
cg06912839	-0.0218723	0.0107445	0.0441872	0.00943225	0.0058345	0.108822	0.00896584	0.00881778	0.311484
cg06912842	-0.00224599	0.0117834	0.849186	0.00584528	0.00639865	0.362968	-0.00014204	0.00967038	0.988308
cg06912894	0.018033	0.0100522	0.0755701	-0.00432648	0.00545854	0.429713	-0.00994757	0.00824958	0.230471
cg06912918	-0.00393215	0.0140644	0.780323	0.0107908	0.00763726	0.160502	-0.00164403	0.0115423	0.886997
cg06912922	-0.00693206	0.00876622	0.43078	-0.000766182	0.00476024	0.872424	0.00103167	0.00719423	0.886235
cg06912936	-0.0105053	0.0205379	0.610022	0.00435025	0.0111525	0.69724	0.00980305	0.016855	0.562019
cg06912939	0.00611048	0.00629712	0.333995	-0.000996123	0.00341947	0.771363	-0.00660928	0.00516789	0.203619
cg06912960	0.00634691	0.00602096	0.294131	-0.00451966	0.00326951	0.16966	-0.00230632	0.00494126	0.641603
cg06912964	-0.0199306	0.0165759	0.231796	-0.00366886	0.00900103	0.684356	0.018059	0.0136034	0.187081
cg06912965	-0.0130186	0.0126202	0.304535	-0.00420207	0.00685301	0.541028	0.00540083	0.0103571	0.603092
cg06912966	-0.0133426	0.00601416	0.0285726	0.00320741	0.00326582	0.328198	0.00961356	0.00493568	0.0539912
cg06912990	-0.00195513	0.0128516	0.879362	0.00422134	0.00697868	0.546497	-0.00141907	0.010547	0.893216
cg06912997	-0.00138206	0.00863052	0.873067	0.00448644	0.00468655	0.340515	-0.00691275	0.00708287	0.331215
