## Supplementary Data 12 NeuN+InteractionModelResults for "Neuron-Specific DNA Methylation Differences in the Prefrontal Cortex in Parkinson’s Disease" (part 24 of 85)

### Sheet: Sheet 1 (continued)
Supplementary Data 12: Results from linear regression analysis considering PD and GBA1 status in NeuN+ samples
cg06913008	-0.00204507	0.00276702	0.461429	-0.0004861	0.00150255	0.746918	0.0018453	0.00227083	0.418196
cg06913021	0.0103389	0.0146591	0.48212	-0.00287047	0.00796019	0.719087	-0.0138065	0.0120304	0.253608
cg06913044	-0.0088332	0.00828492	0.288677	0.00204487	0.00449888	0.650345	0.0106393	0.00679924	0.120508
cg06913079	0.00111227	0.00578427	0.847868	-0.00248209	0.00314098	0.431094	-1.06542e-05	0.00474701	0.998213
cg06913118	0.00541698	0.00778507	0.488011	-0.0027481	0.00422746	0.517009	0.00112569	0.00638903	0.860468
cg06913160	0.00187358	0.00511597	0.714903	0.000665156	0.00277808	0.811218	-0.000323186	0.00419856	0.938783
cg06913166	-0.0174744	0.0219746	0.428204	-0.00681246	0.0119327	0.569227	0.0104899	0.018034	0.561979
cg06913219	-0.00189504	0.0112839	0.866937	0.00318785	0.00612738	0.603926	-0.00121519	0.00926041	0.895837
cg06913228	0.000883217	0.00296969	0.766714	-0.00208669	0.00161261	0.19838	0.00157574	0.00243716	0.51927
cg06913229	-0.0259437	0.00869746	0.00351725	0.00118033	0.0047229	0.803118	0.015825	0.0071378	0.0286756
cg06913287	0.00539535	0.00396589	0.176473	-0.000897956	0.00215356	0.677518	-0.00518126	0.00325471	0.114271
cg06913304	-0.00812181	0.0106025	0.445299	0.00828894	0.00575736	0.152789	0.00565764	0.0087012	0.51691
cg06913329	-0.0106384	0.0196251	0.58886	0.00783644	0.0106568	0.463696	0.0198008	0.0161059	0.22154
cg06913337	0.0029132	0.0166025	0.861035	-0.000928438	0.00901551	0.918164	-0.00149108	0.0136253	0.913057
cg06913345	0.0036701	0.00468899	0.435481	-0.000529795	0.00254622	0.835558	-0.00445851	0.00384814	0.249122
cg06913349	0.00294827	0.00325285	0.366724	0.00129111	0.00176637	0.46637	-0.00399218	0.00266954	0.137659
cg06913352	0.0140514	0.010159	0.169421	-0.00628829	0.00551657	0.256808	-0.0128124	0.00833729	0.127223
cg06913365	0.00751057	0.0122724	0.541808	-0.00200723	0.00666418	0.763832	-0.0100678	0.0100717	0.319692
cg06913379	-0.0216718	0.0146701	0.142458	0.0073814	0.00796616	0.356166	0.01573	0.0120394	0.194093
cg06913388	0.00252481	0.00279548	0.368406	-0.00347653	0.001518	0.0239168	-0.00280969	0.00229418	0.223304
cg06913516	0.00379321	0.00391957	0.335286	-0.00412669	0.00212841	0.0550796	-0.00169894	0.0032167	0.598449
cg06913517	-0.00519471	0.00451943	0.252877	0.00590833	0.00245415	0.0177268	0.000922653	0.00370899	0.804009
cg06913579	0.0145728	0.0102552	0.158141	-0.0130998	0.00556878	0.0204326	-0.00472705	0.00841619	0.575489
cg06913593	-0.012318	0.0102725	0.233058	0.0137938	0.0055782	0.0149363	0.010161	0.00843042	0.230683
cg06913600	0.0174305	0.0155629	0.265152	-0.00834592	0.00845098	0.325531	-0.0119457	0.0127721	0.351684
cg06913744	0.00348378	0.00729656	0.633985	-0.00442039	0.00396219	0.267006	-0.000764659	0.00598812	0.898623
cg06913815	-0.00297075	0.00783964	0.705463	-0.000497549	0.00425709	0.907172	0.00322256	0.00643381	0.617457
cg06913821	-0.00369646	0.00733434	0.615273	0.000316707	0.0039827	0.936763	0.00141647	0.00601912	0.814391
cg06913847	-0.00613137	0.0101956	0.548829	0.00839857	0.00553644	0.132145	0.00430159	0.00836731	0.608217
cg06913865	-0.000563162	0.0124943	0.964131	0.00543203	0.00678469	0.425071	-0.00262669	0.0102538	0.798301
cg06913869	0.000757676	0.00281051	0.787983	0.000358582	0.00152617	0.81468	0.000500617	0.00230652	0.828576
cg06913958	0.00909851	0.00954819	0.342728	0.00814936	0.00518487	0.118878	-0.0159876	0.00783597	0.0437171
cg06913966	-0.0021902	0.00303745	0.4724	0.000274879	0.0016494	0.867948	0.000456115	0.00249276	0.855154
cg06914015	0.00383104	0.00945474	0.686119	0.000153354	0.00513412	0.976225	-0.00770851	0.00775928	0.322668
cg06914033	0.0131847	0.00947999	0.167095	-0.00593851	0.00514783	0.251167	-0.0087362	0.00778	0.263923
cg06914045	-0.0187442	0.00978054	0.0578995	0.00995696	0.00531104	0.0634773	0.01756	0.00802666	0.0308064
cg06914048	-0.00446678	0.0186211	0.810872	0.013543	0.0101116	0.18322	-0.00872296	0.0152819	0.569297
cg06914123	0.0179703	0.0127708	0.162207	0.00544807	0.00693483	0.433785	-0.00895924	0.0104807	0.394503
cg06914133	0.0560549	0.0217892	0.0114261	-0.0157984	0.011832	0.184558	-0.0497762	0.0178819	0.00632959
cg06914213	-0.00467295	0.00996102	0.63991	-0.000799051	0.00540904	0.88283	0.00634549	0.00817478	0.43928
cg06914225	0.000118851	0.00738251	0.987185	-0.00600693	0.00400886	0.13689	0.00430429	0.00605865	0.478937
cg06914270	-0.013223	0.0141244	0.351232	0.00146156	0.00766986	0.849222	0.0132991	0.0115916	0.253743
cg06914366	-0.0169646	0.012678	0.18362	0.00189915	0.00688442	0.783171	0.0145639	0.0104045	0.164397
cg06914505	-0.00990349	0.0126128	0.434028	-0.0020705	0.00684902	0.762989	-0.000509357	0.010351	0.960843
cg06914508	0.00139304	0.00987649	0.888091	-0.00287793	0.00536314	0.592619	0.00032993	0.0081054	0.967605
cg06914509	-0.0039175	0.00466154	0.402515	-0.00243333	0.00253132	0.338515	0.000447981	0.00382562	0.906994
cg06914581	0.0149042	0.0289706	0.607962	-0.0128706	0.0157317	0.415049	0.00474752	0.0237755	0.842099
cg06914593	0.00220342	0.00854841	0.797076	-0.00472089	0.00464197	0.311384	-0.0115157	0.00701548	0.103555
cg06914603	0.00636829	0.00693395	0.360407	-0.00342837	0.00376528	0.364537	-0.00315342	0.00569053	0.580599
cg06914655	0.00634297	0.0146637	0.666179	-0.00185121	0.0079627	0.816593	-0.000938351	0.0120342	0.93799
cg06914693	0.0131223	0.00895095	0.145495	-0.00354608	0.00486055	0.467208	-0.0169643	0.00734583	0.0227897
cg06914704	-0.00472641	0.0180446	0.793865	0.00377501	0.00979858	0.700788	0.00351643	0.0148088	0.812744
cg06914725	-2.2524e-05	0.005174	0.996534	-0.000338798	0.00280959	0.904239	0.00138385	0.00424618	0.745116
cg06914768	0.00212504	0.00316942	0.503954	-0.00122019	0.00172106	0.47984	-0.00122699	0.00260107	0.638057
cg06914817	-0.00554952	0.00835471	0.507928	0.00133515	0.00453679	0.769087	-0.000723716	0.00685652	0.91613
cg06914837	0.00204059	0.00156875	0.196053	-6.30175e-06	0.000851865	0.994111	-0.00157957	0.00128744	0.222475
cg06914882	-0.0100895	0.00806102	0.213356	0.00468307	0.0043773	0.287027	0.00364838	0.00661549	0.582416
cg06914945	0.0196905	0.0193079	0.310054	-0.00576498	0.0104846	0.583536	-0.0188306	0.0158455	0.23724
cg06914947	0.00371337	0.00501395	0.46051	-0.0045115	0.00272268	0.100368	-0.00296889	0.00411483	0.472127
cg06914949	0.00196263	0.00362806	0.58963	0.000841675	0.00197011	0.670053	-0.000914959	0.00297746	0.7592
cg06915034	0.00498206	0.0162412	0.759611	0.0126932	0.00881933	0.152921	-0.0064098	0.0133288	0.631544
cg06915053	0.000659645	0.00336786	0.845077	0.000437125	0.00182882	0.811534	-0.000478852	0.00276392	0.862773
cg06915098	-0.0282841	0.0156884	0.0741467	0.00546791	0.00851911	0.522312	0.0265939	0.0128751	0.0412225
cg06915116	0.00728524	0.0127447	0.568738	-0.00349434	0.00692062	0.614627	0.00497862	0.0104592	0.635017
cg06915123	0.00243554	0.00364758	0.505714	-0.00113226	0.00198071	0.568729	-0.000489017	0.00299348	0.870534
cg06915165	0.00125104	0.00244529	0.60995	-0.00229114	0.00132785	0.0872537	0.00169284	0.0020068	0.40075
cg06915193	0.00114517	0.00350259	0.744327	0.000844108	0.00190198	0.658056	-0.00149193	0.0028745	0.604787
cg06915202	-0.00847454	0.0169467	0.618025	0.00348133	0.00920242	0.705932	-0.00513257	0.0139078	0.712805
cg06915226	0.00760047	0.00682617	0.26795	0.000352989	0.00370675	0.924306	-0.00665552	0.00560208	0.237375
cg06915252	-0.00169563	0.00261404	0.517907	0.000204118	0.00141948	0.885923	0.000887692	0.00214528	0.679835
cg06915257	-0.0247307	0.0319192	0.440126	0.00415948	0.0173328	0.810794	0.0341803	0.0261954	0.194677
cg06915270	0.00506874	0.0062333	0.417876	-0.00212834	0.00338481	0.530789	-0.0060755	0.00511552	0.237526
cg06915310	-0.00837692	0.0102444	0.415292	0.00029694	0.00556292	0.957527	0.00215701	0.00840733	0.797995
cg06915321	0.00580098	0.00815761	0.47852	-0.000885393	0.00442975	0.841948	-0.00335097	0.00669476	0.617698
cg06915331	0.00947845	0.00987893	0.33943	-0.00365359	0.00536446	0.497257	-0.00193598	0.0081074	0.811711
cg06915334	-0.00412043	0.00383938	0.285529	0.00233134	0.00208486	0.265907	0.00165943	0.00315089	0.599494
cg06915343	-0.0101305	0.00689917	0.144858	0.00219978	0.0037464	0.558292	0.0166442	0.00566199	0.00400549
cg06915371	-0.00650689	0.0113568	0.567846	2.12947e-05	0.00616696	0.997251	0.0033375	0.00932022	0.72096
cg06915373	0.00492415	0.0184205	0.789724	-0.0102606	0.0100027	0.307246	-0.00791521	0.0151173	0.601619
cg06915417	-0.0143026	0.0116233	0.221133	0.00979366	0.0063117	0.123614	0.0071863	0.00953898	0.452842
cg06915453	-0.0146023	0.00933051	0.120453	0.00441828	0.00506666	0.385092	0.0140249	0.00765733	0.0697217
cg06915470	-0.0106254	0.0111521	0.342794	0.00365527	0.00605582	0.547355	0.0133622	0.00915227	0.147143
cg06915472	-0.00818652	0.00750934	0.278017	-0.00024173	0.00407773	0.952836	0.00561254	0.00616274	0.364434
cg06915524	0.00193485	0.00484367	0.690329	-0.00116257	0.00263021	0.659352	-0.00279249	0.00397509	0.483853
cg06915570	0.0018625	0.0111061	0.867127	-0.000886807	0.00603085	0.883366	-0.00466097	0.00911453	0.610112
cg06915574	-0.0292534	0.0190684	0.127869	0.0219253	0.0103546	0.0364748	-0.00365591	0.015649	0.815715
cg06915627	-0.00248421	0.00935584	0.791102	-0.00172144	0.00508042	0.735377	0.00366368	0.00767812	0.634196
cg06915665	0.00161172	0.00784436	0.837591	-0.00371726	0.00425965	0.384746	-0.00338197	0.00643768	0.600404
cg06915667	-0.014178	0.00672201	0.0371969	0.00213126	0.00365019	0.560499	0.0116142	0.0055166	0.0375399
cg06915722	-0.000994317	0.00355558	0.780271	-0.000427048	0.00193076	0.825361	0.0010451	0.00291798	0.720912
cg06915732	-0.00197081	0.0079567	0.804835	0.00490056	0.00432065	0.259169	-0.00437852	0.00652987	0.503921
cg06915749	-0.00155445	0.0161239	0.923373	-0.0051539	0.00875564	0.557311	0.00430779	0.0132325	0.745387
cg06915773	0.00604303	0.00932792	0.518436	0.000424447	0.00506525	0.933371	-0.00162584	0.0076552	0.832201
cg06915826	0.00945561	0.0155512	0.544419	0.00258652	0.0084446	0.759961	-0.00174881	0.0127625	0.891259
cg06915830	-0.0229316	0.0114321	0.0473216	-0.00502666	0.00620786	0.419847	0.0203816	0.00938204	0.0319712
cg06915844	0.003715	0.0107199	0.72959	-0.00506395	0.00582112	0.386234	-0.00458689	0.00879755	0.603149
cg06915872	-0.0181553	0.0257276	0.481883	0.029559	0.0139706	0.0366187	-0.000356805	0.021114	0.986548
cg06915915	0.00964122	0.0361264	0.790065	-0.0254174	0.0196174	0.197806	0.0164525	0.029648	0.580072
cg06915970	-0.00221131	0.0106737	0.836257	-0.0023821	0.00579603	0.681881	0.00976317	0.00875964	0.267467
cg06916001	-0.0122515	0.00875909	0.164711	0.00141791	0.00475637	0.766183	0.00806233	0.00718838	0.264484
cg06916011	-0.0111126	0.0133639	0.407471	-0.0013716	0.0072569	0.850436	0.00703615	0.0109675	0.522502
cg06916012	-0.00373989	0.00333194	0.264122	0.00555204	0.00180932	0.00270849	0.00240326	0.00273445	0.38138
cg06916030	-0.00547345	0.00845011	0.518505	0.00197811	0.00458858	0.667244	0.0136336	0.0069348	0.0518221
cg06916059	0.0212793	0.0196384	0.280931	-0.0203281	0.010664	0.0592309	-0.0210559	0.0161168	0.194122
cg06916121	0.000573259	0.0104857	0.9565	-0.00670264	0.00569395	0.241676	0.00186473	0.00860536	0.828848
cg06916161	0.0133819	0.0117211	0.256061	-0.00257714	0.00636482	0.686334	-0.004245	0.00961926	0.659861
cg06916237	0.000239369	0.00969342	0.980344	-0.00474746	0.00526373	0.36907	-0.000820223	0.00795516	0.918067
cg06916239	-0.0201324	0.0068706	0.00411962	0.00404821	0.00373088	0.28027	0.0198985	0.00563854	0.000610063
cg06916315	-0.000226091	0.00295819	0.939217	0.0016868	0.00160636	0.295984	0.000617263	0.00242772	0.799772
cg06916404	0.00681503	0.0114709	0.553656	-0.00745868	0.00622895	0.233717	-0.000672875	0.00941392	0.943148
cg06916408	0.00211439	0.0103599	0.838658	-0.00594802	0.00562566	0.292691	0.00214856	0.00850216	0.800966
cg06916426	-0.0123109	0.0109355	0.262714	0.00798837	0.00593823	0.181313	0.00730834	0.00897454	0.417209
cg06916446	-0.00513687	0.00822597	0.533613	0.000595718	0.00446688	0.89415	0.00520476	0.00675086	0.442373
cg06916463	-0.000324486	0.00265648	0.903004	-0.000717978	0.00144253	0.619673	-0.00116407	0.00218011	0.594454
cg06916514	-0.00370592	0.0084679	0.662503	-0.00599424	0.00459825	0.195094	-0.00301715	0.00694941	0.665023
cg06916552	0.000292089	0.00309285	0.924931	0.00249952	0.00167948	0.139542	-0.00131897	0.00253823	0.604357
cg06916574	-0.00449564	0.00970698	0.644183	0.000139638	0.00527109	0.978913	0.00321635	0.00796629	0.687184
cg06916591	-0.00152681	0.0183109	0.933699	-0.00366428	0.00994321	0.713193	0.00702455	0.0150273	0.641101
cg06916597	-0.00600079	0.0192898	0.756324	0.0169251	0.0104748	0.109004	-0.000135247	0.0158307	0.993199
cg06916609	-0.0753769	0.0291352	0.0109818	0.00662328	0.015821	0.676297	0.0548611	0.0239106	0.023664
cg06916620	0.000340707	0.0104642	0.974085	0.0126113	0.00568227	0.0285104	-0.00467286	0.0085877	0.58745
cg06916670	0.00870978	0.016059	0.588666	-0.00169413	0.00872035	0.846321	-1.49892e-05	0.0131792	0.999095
cg06916706	0.00380326	0.00219839	0.086431	-0.0021785	0.00119377	0.0707312	-0.00382182	0.00180417	0.0363985
cg06916709	0.00382273	0.0143986	0.791126	-0.00419631	0.00781873	0.592559	-0.00329065	0.0118166	0.781169
cg06916725	-0.00668299	0.00693391	0.337254	0.00265296	0.00376526	0.482555	0.0080914	0.0056905	0.157881
cg06916729	0.0012449	0.00275655	0.652435	-0.000933273	0.00149687	0.534256	-0.00163393	0.00226224	0.471664
cg06916740	0.00260114	0.0118527	0.826702	0.0036833	0.00643626	0.568305	0.00191517	0.00972722	0.844279
cg06916852	0.00958697	0.00891129	0.284361	-0.00112792	0.00483902	0.816125	-0.00067167	0.00731329	0.92699
cg06916868	-0.0068441	0.010026	0.49627	0.00480567	0.0054443	0.379325	0.00387224	0.00822807	0.638848
cg06916873	0.00411863	0.00680722	0.5464	0.00444691	0.00369646	0.231553	-0.00398974	0.00558653	0.476633
cg06916894	4.32208e-06	0.00439029	0.999216	-0.00175113	0.00238402	0.464191	0.00108164	0.00360301	0.764587
cg06916931	0.00283363	0.00420283	0.501587	-0.00160635	0.00228223	0.483013	-0.00067338	0.00344917	0.845573
cg06916948	-0.0249867	0.0281708	0.377029	0.00756515	0.0152973	0.62191	0.0142371	0.0231191	0.539288
cg06916950	0.0129201	0.0124719	0.302501	-0.00805518	0.00677249	0.236845	-0.00990528	0.0102354	0.335293
cg06917015	0.0134443	0.00932016	0.152003	-0.00683835	0.00506104	0.179412	-0.00771291	0.00764884	0.315487
cg06917070	-0.00203379	0.00787183	0.796609	-0.00892186	0.00427457	0.0391806	0.00776708	0.00646023	0.231832
cg06917186	0.00275357	0.002385	0.250782	0.000825955	0.00129511	0.524961	-0.000677782	0.00195731	0.729793
cg06917199	0.0247469	0.0191947	0.200013	-0.0111973	0.0104231	0.28505	0.00462169	0.0157526	0.769775
cg06917217	0.00256035	0.0124604	0.837578	0.00220043	0.00676626	0.745642	0.00341061	0.010226	0.739373
cg06917261	-0.00950706	0.00846128	0.26363	-0.000785022	0.00459465	0.864651	0.0113901	0.00694397	0.103803
cg06917265	-0.00467698	0.00971042	0.631015	-0.00550091	0.00527296	0.299129	0.00522258	0.00796911	0.513609
cg06917450	-0.0443817	0.0338462	0.192495	-0.000917228	0.0183792	0.960288	0.0226059	0.0277768	0.417494
cg06917451	-0.0141085	0.0123785	0.256862	0.000292224	0.00672176	0.965402	0.0143286	0.0101587	0.16122
cg06917494	-0.0029539	0.0125708	0.81466	-0.00245573	0.0068262	0.719723	0.00891053	0.0103165	0.389625
cg06917548	-0.00283052	0.00548599	0.606922	-0.000564888	0.00297901	0.849954	0.00346754	0.00450222	0.442842
cg06917606	0.00147629	0.0096157	0.878263	-0.00620019	0.00522153	0.237617	0.00463054	0.00789138	0.558551
cg06917617	-0.000475126	0.00697003	0.945777	-0.00321686	0.00378487	0.397213	-0.00221925	0.00572014	0.698788
cg06917623	0.00843518	0.00754872	0.266245	-0.000666438	0.00409912	0.871147	-0.003055	0.00619506	0.6229
cg06917671	-0.00362803	0.00938706	0.699879	-0.0026021	0.00509737	0.610739	-0.0106729	0.00770374	0.168726
cg06917697	-0.0287545	0.0176351	0.10585	0.0146593	0.00957623	0.128689	0.0307059	0.0144727	0.0361131
cg06917727	-0.00538273	0.00842359	0.524147	0.00236402	0.00457419	0.60632	0.00726763	0.00691304	0.295428
cg06917763	0.00873139	0.0181078	0.63063	0.0015951	0.00983292	0.87143	-0.0189767	0.0148606	0.204299
cg06917772	0.00453814	0.0090484	0.616993	0.00371351	0.00491347	0.451396	-0.00482253	0.00742581	0.517416
cg06917785	-0.00360086	0.0079065	0.649697	-0.000799717	0.00429339	0.852579	-0.00116172	0.00648867	0.858237
cg06917858	0.00540255	0.00832414	0.517677	-0.00957637	0.00452018	0.0363771	-0.00434969	0.00683143	0.525632
cg06917867	0.0312102	0.0175482	0.0780772	-0.0154048	0.00952904	0.108825	-0.0378674	0.0144014	0.00977726
cg06917913	-0.0162637	0.0223558	0.46847	-0.00661573	0.0121397	0.58688	0.0176856	0.0183469	0.337183
cg06917935	0.0391418	0.0232809	0.0955448	-0.0260363	0.012642	0.0418063	-0.0317172	0.0191061	0.0997503
cg06917976	0.0785274	0.109569	0.475081	-0.033788	0.0594982	0.571271	0.0484867	0.0899206	0.590827
cg06917998	-0.000274228	0.00797978	0.972648	-0.00168204	0.00433319	0.698636	0.00166876	0.00654882	0.799339
cg06918090	-0.00987962	0.00699715	0.160788	0.00498546	0.0037996	0.192218	0.00384936	0.0057424	0.504046
cg06918159	-0.00137901	0.025508	0.956984	0.0205817	0.0138514	0.140168	-0.000515089	0.0209339	0.980414
cg06918239	-0.00437589	0.0190993	0.819207	-0.00950488	0.0103713	0.361432	0.0035921	0.0156743	0.819162
cg06918292	0.00483572	0.00925585	0.602408	-0.000404527	0.00502612	0.935998	0.00169368	0.00759606	0.823974
cg06918359	-0.00153001	0.0132524	0.908298	0.000767185	0.00719632	0.915294	0.00572713	0.0108759	0.59954
cg06918449	0.0189358	0.0137531	0.171357	-0.00100376	0.0074682	0.893328	-0.0245204	0.0112868	0.0319656
cg06918467	-0.00635548	0.0038537	0.101962	0.0023478	0.00209264	0.264335	0.00328347	0.00316264	0.301451
cg06918470	-0.00466173	0.00727464	0.522973	0.00360073	0.00395028	0.364019	0.00454959	0.00597013	0.447655
cg06918474	0.00289728	0.00386031	0.454538	0.000618559	0.00209623	0.768488	0.000374828	0.00316806	0.906034
cg06918551	-0.0193963	0.014456	0.182443	-0.00238491	0.00784993	0.761844	0.0219578	0.0118637	0.0668759
cg06918562	0.00181315	0.00354071	0.609617	0.00100875	0.00192268	0.600876	-0.00384295	0.00290578	0.188738
cg06918569	0.000972275	0.00725561	0.893645	0.000971332	0.00393995	0.805728	-0.0038561	0.00595451	0.518598
cg06918574	-0.014184	0.0111892	0.207601	0.000693714	0.00607597	0.909308	0.0121278	0.00918271	0.189334
cg06918623	0.0577939	0.0247952	0.0215843	0.00161651	0.0134643	0.904656	-0.0422554	0.0203489	0.0401732
cg06918625	0.0240233	0.0134218	0.0762249	0.00427851	0.0072883	0.558381	-0.0168463	0.0110149	0.129034
cg06918634	0.00554934	0.00641824	0.389129	0.00139172	0.00348524	0.690434	-0.00516676	0.0052673	0.328789
cg06918645	0.00453813	0.00672638	0.501297	-0.00447993	0.00365256	0.222623	-0.0034566	0.00552018	0.532497
cg06918740	0.00191469	0.0216373	0.929648	-0.00491701	0.0117495	0.676407	-0.0152252	0.0177572	0.393084
cg06918770	0.0268498	0.0144017	0.0649393	0.000609498	0.00782043	0.93802	-0.0223186	0.0118191	0.0616141
cg06918793	-0.0319705	0.0153444	0.0395193	0.00213363	0.00833231	0.798377	0.0264709	0.0125928	0.0378288
cg06918804	0.000162017	0.00253549	0.949166	-0.000934917	0.00137683	0.49854	-0.000937549	0.00208082	0.653188
cg06918887	0.000856717	0.00791424	0.913994	-0.00219115	0.0042976	0.611175	-0.00191901	0.00649503	0.7682
cg06918898	-0.000703598	0.00241212	0.771071	0.000599799	0.00130983	0.647913	-0.00164753	0.00197957	0.407063
cg06918917	0.0266828	0.019961	0.184063	0.00236114	0.0108392	0.827963	-0.0288095	0.0163815	0.0814164
cg06918918	-0.00760233	0.00694243	0.275885	0.00574698	0.00376989	0.130268	0.00264229	0.00569749	0.643734
cg06918925	-0.00324957	0.00211213	0.126792	0.0015404	0.00114693	0.182016	0.00199914	0.00173338	0.25128
cg06918927	-0.0246768	0.0305845	0.421499	-0.00729615	0.016608	0.661295	0.0356198	0.0251	0.158692
cg06918928	0.00581047	0.00939729	0.537647	0.00160501	0.00510292	0.753716	-0.001346	0.00771213	0.861769
cg06918955	0.0173004	0.0155521	0.268384	-0.00534043	0.00844511	0.528458	-0.00960256	0.0127632	0.453441
cg06919059	-0.0154362	0.0152992	0.315209	-0.0148551	0.00830778	0.0765145	0.0147634	0.0125557	0.2422
cg06919067	0.000605625	0.00731397	0.934158	0.00541968	0.00397164	0.175165	-1.93573e-05	0.00600241	0.997433
cg06919097	-0.012821	0.0164157	0.436469	0.00963328	0.00891407	0.282202	0.0188249	0.013472	0.165125
cg06919141	0.00796602	0.0196737	0.686333	-0.0050988	0.0106832	0.634116	-0.0222669	0.0161458	0.170656
cg06919159	-0.0243351	0.0118364	0.042154	0.0136315	0.0064274	0.0361819	0.0100556	0.00971384	0.302855
cg06919203	0.00821368	0.00811094	0.313442	-0.00144093	0.00440441	0.744171	-0.00664279	0.00665646	0.320495
cg06919205	-0.0120387	0.0129427	0.354331	0.00503347	0.00702818	0.475396	0.00616676	0.0106218	0.562714
cg06919231	0.0183078	0.0487821	0.708163	0.0256831	0.0264897	0.334397	-0.0388745	0.0400343	0.333664
cg06919292	0.0162343	0.00624757	0.0106459	-0.000219069	0.00339256	0.948631	-0.0115412	0.00512723	0.026376
cg06919312	-0.012468	0.00983133	0.207406	-0.00824295	0.00533862	0.125455	0.00798218	0.00806834	0.324677
cg06919392	-0.000732389	0.00389814	0.851316	-0.000125741	0.00211677	0.952739	-0.00117565	0.00319911	0.713957
cg06919398	-0.0109142	0.0099254	0.273896	-0.000272055	0.0053897	0.959834	0.0124917	0.00814554	0.128009
cg06919414	0.00141973	0.00309844	0.647707	-0.00048427	0.00168252	0.774022	-0.00092439	0.00254282	0.716907
cg06919440	0.0102212	0.0280784	0.71654	-0.00556923	0.0152472	0.715616	-0.00856066	0.0230433	0.710977
cg06919467	0.0140422	0.0171528	0.414753	-0.00224569	0.00931431	0.809925	-0.0158399	0.0140769	0.262934
cg06919472	0.0383423	0.0279201	0.172456	0.0229276	0.0151612	0.133336	-0.0376068	0.0229133	0.103599
cg06919490	6.88775e-05	0.00321858	0.982965	-0.000305702	0.00174775	0.861471	0.00063088	0.00264141	0.811673
cg06919519	4.6849e-05	0.00765144	0.995126	0.00146573	0.00415489	0.724934	0.00355438	0.00627936	0.572519
cg06919524	0.0149221	0.00691848	0.0331941	-0.00328041	0.00375688	0.38447	-0.00606501	0.00567783	0.287773
cg06919553	-0.0045163	0.00588457	0.444439	0.00196604	0.00319545	0.539651	0.00228666	0.00482933	0.6368
cg06919618	-0.00295719	0.0105724	0.780227	0.0105781	0.00574106	0.0680913	-0.00342215	0.00867656	0.69404
cg06919644	0.00261001	0.00257309	0.312642	-0.00215484	0.00139724	0.125895	-0.00323217	0.00211168	0.128735
cg06919693	-0.0339903	0.0181774	0.0641537	0.0144382	0.0098707	0.146391	0.0244075	0.0149178	0.104669
cg06919709	0.00250789	0.00394295	0.52607	-0.00171358	0.00214111	0.425248	0.000234779	0.00323589	0.942292
cg06919743	-0.00419381	0.00862987	0.627959	-0.000626904	0.0046862	0.893824	0.00318241	0.00708233	0.654067
cg06919757	0.00483769	0.0197981	0.807414	-0.000524032	0.0107508	0.961212	-0.0116976	0.0162478	0.473085
cg06919800	0.0146201	0.00859894	0.0919155	-0.00050402	0.00466941	0.914239	-0.0122668	0.00705695	0.0849631
cg06919803	0.00454183	0.0158236	0.77463	-0.0124386	0.00859253	0.150571	-0.00300042	0.012986	0.817705
cg06919900	0.00184011	0.019472	0.924884	0.0031471	0.0105737	0.766544	-0.00250852	0.0159802	0.875551
cg06919903	0.00734699	0.0087298	0.401838	-0.0062322	0.00474047	0.191352	-0.00629497	0.00716435	0.381505
cg06919913	0.000870007	0.0101306	0.931719	0.000574927	0.00550115	0.916955	-0.00324168	0.00831397	0.697359
cg06919916	7.06699e-05	0.00445916	0.987384	0.00133911	0.00242142	0.581368	0.00105214	0.00365953	0.774265
cg06919923	0.000726277	0.0032833	0.825344	0.00252108	0.0017829	0.160176	-0.00393424	0.00269453	0.147117
cg06919930	0.005464	0.0125295	0.663627	-0.000430236	0.00680381	0.949694	0.00537573	0.0102827	0.602169
cg06919938	0.00333398	0.0117369	0.776899	0.000295444	0.00637338	0.963111	0.00127658	0.00963219	0.894805
cg06919956	0.00729916	0.00379253	0.0568604	-0.0025658	0.00205942	0.215454	-0.00578371	0.00311244	0.0658062
cg06919968	-0.00327385	0.00703101	0.642401	0.00132776	0.00381799	0.728682	-0.000798625	0.00577019	0.890173
cg06920017	-0.014191	0.0221336	0.522758	-0.00932209	0.012019	0.439642	0.000515677	0.0181645	0.977403
cg06920022	0.0413605	0.0342892	0.230319	-0.015886	0.0186198	0.395415	-0.00981342	0.0281403	0.727958
cg06920037	-0.0186267	0.00877651	0.0360532	0.00678395	0.00476583	0.157434	0.00819271	0.00720267	0.25782
cg06920054	0.001573	0.00593635	0.791523	0.00256837	0.00322356	0.427314	-0.00178714	0.00487183	0.714449
cg06920136	-0.00459463	0.00283344	0.107758	-0.000571071	0.00153862	0.711234	0.00395233	0.00232534	0.0920173
cg06920214	0.00518996	0.0121549	0.670224	-0.0024097	0.00660035	0.715748	-0.0134811	0.00997521	0.17932
cg06920237	0.0103794	0.0152882	0.498618	0.0117935	0.00830183	0.158263	-0.0126748	0.0125467	0.314612
cg06920256	-0.00529212	0.00936926	0.573334	0.00976038	0.00508771	0.0576494	0.00295754	0.00768913	0.701248
cg06920263	-0.010145	0.0190173	0.59479	-5.41449e-05	0.0103268	0.995826	0.0159646	0.0156071	0.308597
cg06920276	-0.00283504	0.00681214	0.678094	-0.00258856	0.00369914	0.485546	0.00299131	0.00559057	0.593686
cg06920389	0.0326416	0.0148204	0.0297176	-0.0184675	0.00804778	0.0236463	-0.0257764	0.0121627	0.0363153
cg06920390	0.000509424	0.00337879	0.880432	-0.000821967	0.00183475	0.655035	-0.000929026	0.00277289	0.738234
cg06920399	-6.82864e-05	0.041336	0.998685	-0.0218785	0.0224463	0.331847	0.00447736	0.0339235	0.895238
cg06920405	-0.00173133	0.00701522	0.805526	0.00643238	0.00380941	0.0941388	-0.0024956	0.00575723	0.66552
cg06920486	-0.00697272	0.00906621	0.443488	-0.00213268	0.00492314	0.665721	0.0117796	0.00744042	0.11625
cg06920583	0.0254581	0.0176324	0.151632	0.000966273	0.00957479	0.919799	-0.0257905	0.0144705	0.0774633
cg06920586	-0.00632359	0.00839493	0.452901	-0.00287531	0.00455862	0.529518	0.00500724	0.00688952	0.468898
cg06920667	0.0127622	0.00826153	0.125274	-0.00206687	0.00448618	0.64591	-0.00626674	0.00678004	0.357358
cg06920740	-0.00386193	0.00343322	0.263093	-0.00207495	0.00186431	0.26814	0.00190691	0.00281756	0.499958
cg06920812	0.0145936	0.0130996	0.267686	0.00824792	0.00711334	0.248763	-0.0107369	0.0107505	0.320115
cg06920833	-0.00100285	0.0119922	0.933507	-0.00782174	0.00651202	0.232283	0.0110088	0.00984172	0.265753
cg06920888	-0.000694167	0.00736224	0.925052	0.00295545	0.00399785	0.461325	0.000299274	0.00604202	0.960585
cg06920892	-0.018924	0.0152334	0.216781	0.00556542	0.00827208	0.502488	0.0125966	0.0125017	0.315863
cg06920904	-0.00291789	0.00647088	0.65293	0.00224681	0.00351382	0.523878	0.00419973	0.0053105	0.430742
cg06920913	-0.00665002	0.00857675	0.439794	0.0036183	0.00465735	0.438885	-0.00184169	0.00703873	0.79408
cg06920962	-0.0096751	0.00632398	0.128911	-0.00295254	0.00343406	0.391779	0.00997967	0.00518994	0.05708
cg06921000	-0.00887711	0.00932648	0.343276	0.00278838	0.00506448	0.58304	0.00551537	0.00765403	0.472694
cg06921074	-0.0091942	0.00788541	0.246145	0.00577417	0.00428194	0.18027	0.00602901	0.00647137	0.353561
cg06921081	0.0016453	0.00373689	0.660594	0.00118277	0.00202921	0.561171	-0.00393827	0.00306677	0.201779
cg06921107	0.0122573	0.00881346	0.167107	-0.0119539	0.00478589	0.0139787	-0.00141131	0.007233	0.845658
cg06921156	0.00445538	0.00420068	0.29118	-0.00565817	0.00228106	0.0146344	-0.00398156	0.0034474	0.250615
cg06921176	-0.01283	0.0122147	0.29585	0.00263185	0.00663286	0.692291	0.0200056	0.0100244	0.0484376
cg06921214	0.00945097	0.0158981	0.553419	0.00537823	0.00863302	0.534585	-0.0117422	0.0130472	0.370099
cg06921258	-0.0178179	0.0169514	0.29551	0.0121665	0.00920497	0.189	0.00613146	0.0139116	0.660263
cg06921259	-0.00442365	0.00306268	0.151476	0.00438936	0.0016631	0.0095145	0.00148299	0.00251347	0.55639
cg06921261	0.00247085	0.00674459	0.714811	-0.00242752	0.00366245	0.508838	0.00244265	0.00553513	0.659863
cg06921282	0.00659491	0.00377734	0.0836173	-0.00115788	0.00205117	0.573566	-0.00313248	0.00309997	0.31448
cg06921345	0.00603213	0.00648303	0.354176	-0.00543456	0.00352042	0.125527	-0.00770603	0.00532047	0.150357
cg06921368	-0.0319512	0.0219843	0.14897	0.0101734	0.0119379	0.395958	0.0175287	0.018042	0.333407
cg06921399	0.000337519	0.0133387	0.979859	-0.00916759	0.00724318	0.2083	-0.00181248	0.0109467	0.868798
cg06921456	0.00229318	0.00824782	0.781508	-0.0041807	0.00447874	0.352629	0.00151067	0.00676879	0.823808
cg06921464	-0.00521521	0.0055045	0.345488	0.000426599	0.00298906	0.886772	0.00414038	0.00451741	0.36139
cg06921541	0.00986121	0.00784987	0.211696	0.000902941	0.00426264	0.832634	-0.00290132	0.0064422	0.653337
cg06921549	0.010023	0.013439	0.457369	-0.00689318	0.00729766	0.346946	-0.00285411	0.0110291	0.796288
cg06921552	0.00217471	0.00279288	0.437852	-0.000169228	0.00151659	0.911356	-0.00054183	0.00229205	0.813566
cg06921573	-0.007436	0.00456592	0.106261	1.06506e-05	0.00247939	0.99658	0.00457832	0.00374714	0.224389
cg06921596	0.00680476	0.016637	0.683325	-0.00533551	0.00903423	0.556007	-0.00186065	0.0136536	0.891853
cg06921605	-0.00115511	0.00569314	0.839592	0.00244749	0.0030915	0.430249	-0.00161239	0.00467223	0.730677
cg06921606	0.000438318	0.00439655	0.920767	0.00118671	0.00238742	0.620133	-0.00306714	0.00360814	0.397138
cg06921685	0.0153117	0.00608653	0.013325	-0.00378367	0.00330511	0.254779	-0.00950482	0.00499507	0.0596756
cg06921803	0.0113414	0.0152331	0.458146	-0.00371121	0.00827189	0.654564	-0.0101796	0.0125014	0.417245
cg06921810	-0.0145981	0.0212713	0.493979	-0.0148026	0.0115508	0.202704	0.0161459	0.0174569	0.357041
cg06921813	0.0474857	0.0200364	0.0195311	-0.00454749	0.0108802	0.676791	-0.0427757	0.0164434	0.0105617
cg06921872	-0.0139831	0.00779226	0.0754814	0.00921727	0.00423136	0.0315165	0.00665135	0.00639492	0.300575
cg06921922	0.00137418	0.00768032	0.858328	0.00718706	0.00417057	0.0876479	-0.00222665	0.00630306	0.724566
cg06921943	0.00494467	0.00449004	0.273191	-0.000475581	0.00243819	0.84571	-0.00565931	0.00368487	0.127453
cg06921992	0.0114765	0.0103832	0.271443	-0.0131158	0.00563829	0.0218401	-0.00976733	0.00852124	0.254186
cg06922032	-0.00124423	0.0101607	0.902762	-5.14975e-07	0.00551746	0.999926	0.01196	0.00833862	0.154326
cg06922092	-0.00525304	0.00810681	0.518349	0.00166961	0.00440217	0.705219	0.00132896	0.00665307	0.842044
cg06922130	-0.000245103	0.00299909	0.935013	-0.000941553	0.00162857	0.564346	0.000598261	0.00246128	0.808405
cg06922161	0.0130162	0.00652786	0.0486317	-0.00833839	0.00354477	0.0204355	-0.0109033	0.00535726	0.0442305
cg06922246	-0.00947392	0.00656147	0.151617	-0.000207489	0.00356302	0.953668	0.00715209	0.00538484	0.186865
cg06922248	-0.00952401	0.00771691	0.219768	0.00154444	0.00419044	0.713162	0.00922405	0.00633309	0.148107
cg06922269	-0.0383465	0.0204083	0.0628961	0.00984505	0.0110821	0.376279	0.0394492	0.0167486	0.0202761
cg06922305	0.0124662	0.0109601	0.257835	-0.00158871	0.00595155	0.790014	-0.0149134	0.00899468	0.100161
cg06922338	0.000781365	0.00721779	0.91399	0.00359825	0.00391941	0.360596	7.14251e-05	0.00592347	0.990401
cg06922352	-0.000140231	0.00307717	0.963734	0.00218133	0.00167097	0.19447	-0.000718011	0.00252536	0.7767
cg06922359	-0.00702558	0.00922148	0.447767	0.00026994	0.00500746	0.957107	0.0132498	0.00756785	0.0827692
cg06922393	-0.012196	0.0144001	0.398869	-0.00716496	0.00781956	0.361521	0.0116875	0.0118178	0.324848
cg06922397	-0.00902385	0.0067182	0.181974	0.00352494	0.00364812	0.336046	0.0109201	0.00551347	0.0501306
cg06922401	0.00472823	0.0141027	0.738059	-0.00700964	0.00765807	0.362022	0.00321716	0.0115738	0.781557
cg06922427	-0.00607936	0.00867601	0.484964	-0.000382635	0.00471125	0.935417	0.00559184	0.00712019	0.433937
cg06922482	-0.00352045	0.00724692	0.628086	0.000672866	0.00393523	0.864549	0.004712	0.00594737	0.429901
cg06922496	0.0119184	0.0172018	0.489859	0.0108136	0.00934094	0.249512	-0.00182612	0.0141171	0.897313
cg06922569	-0.0102592	0.0122424	0.403844	0.00495506	0.00664786	0.457643	0.00872637	0.010047	0.386983
cg06922599	-0.0211262	0.0101319	0.0393715	0.00527582	0.00550181	0.3397	0.0175745	0.00831498	0.0368106
cg06922606	0.00566472	0.0041459	0.174618	0.00206202	0.00225131	0.361713	-0.00249612	0.00340244	0.464737
cg06922635	-0.00816924	0.00633925	0.200215	0.00327559	0.00344235	0.343407	0.00684674	0.00520248	0.190892
cg06922646	-0.00215744	0.00758171	0.776518	-0.00119755	0.00411703	0.771692	-0.00116238	0.00622213	0.852151
cg06922733	0.00252877	0.00593323	0.670791	0.00221297	0.00322187	0.493618	-0.00185418	0.00486926	0.704092
cg06922747	0.00500972	0.0120433	0.678238	-0.00882488	0.00653976	0.179973	-0.0108303	0.00988365	0.275568
cg06922772	0.00232946	0.0022933	0.311967	0.000510983	0.00124531	0.682365	-0.00131721	0.00188205	0.485481
cg06922797	-0.00431662	0.00781686	0.581918	-0.00751077	0.00424472	0.079592	0.0119839	0.00641511	0.0644142
cg06922858	0.00525717	0.025344	0.836055	-0.0105741	0.0137623	0.443934	0.00789342	0.0207992	0.705044
cg06922907	-0.00515806	0.016023	0.748128	-0.00695639	0.00870084	0.425719	-0.00180312	0.0131497	0.891185
cg06922938	0.0403538	0.0325273	0.217389	-0.0169329	0.017663	0.339829	-0.037892	0.0266944	0.158589
cg06922943	-0.00588896	0.0102213	0.565694	0.000518828	0.00555039	0.925696	-0.000112065	0.0083884	0.989365
cg06922959	0.00488912	0.00745957	0.513569	-0.00225066	0.0040507	0.579598	-0.0035705	0.0061219	0.56093
cg06922964	-0.00607289	0.0153962	0.694019	0.00433331	0.00836046	0.605283	0.0104183	0.0126353	0.411416
cg06923060	-0.036321	0.022005	0.101678	0.0106474	0.0119492	0.374844	0.0204566	0.018059	0.259776
cg06923084	-0.0117884	0.0122983	0.339893	0.00245879	0.00667823	0.713446	0.00045435	0.0100929	0.964176
cg06923165	0.0013208	0.00902947	0.883971	0.00316	0.00490319	0.520607	0.00107709	0.00741028	0.8847
cg06923210	-0.0133168	0.00820535	0.107465	0.0033121	0.00445568	0.458859	0.0118982	0.00673394	0.0800171
cg06923233	-0.0114307	0.0109311	0.297991	0.00252867	0.00593583	0.67094	0.00616451	0.00897092	0.493424
cg06923249	0.0100555	0.00733019	0.172921	-0.00444347	0.00398045	0.266716	-0.0114357	0.00601572	0.059922
cg06923291	0.000314335	0.00913515	0.972613	-0.00160902	0.00496058	0.74628	0.00353599	0.007497	0.638108
cg06923343	0.0201093	0.0170664	0.241221	-0.0158288	0.0092674	0.0904561	-0.0148521	0.014006	0.291279
cg06923364	-0.00379289	0.00934665	0.685676	-0.0103491	0.00507543	0.0438411	0.00591389	0.00767057	0.442369
cg06923440	-0.00583172	0.00557536	0.297863	0.00178443	0.00302754	0.556802	0.00326037	0.00457557	0.477627
cg06923616	-0.00626191	0.0110994	0.57379	-0.00230141	0.00602721	0.703319	0.0106216	0.00910902	0.246117
cg06923622	0.00139831	0.00293027	0.634169	-0.000198872	0.0015912	0.900766	-0.00188763	0.0024048	0.434176
cg06923651	0.00222786	0.00799366	0.780995	0.00373251	0.00434072	0.391724	-0.000188605	0.00656021	0.977116
cg06923767	-0.0115895	0.0151612	0.446252	0.021177	0.00823284	0.0114365	-0.00960607	0.0124424	0.441745
cg06923775	-0.00704714	0.0144672	0.627149	-0.00780478	0.00785601	0.322657	0.012153	0.0118729	0.308274
cg06923861	0.0159746	0.0169175	0.347104	-0.00754616	0.00918655	0.413175	-0.0213075	0.0138838	0.127728
cg06923963	0.00177658	0.00247459	0.474322	-0.000873176	0.00134375	0.517174	-0.000553225	0.00203084	0.785816
cg06923967	0.0110672	0.0103354	0.286602	-0.00581547	0.00561233	0.302384	-0.00847604	0.00848201	0.319845
cg06924052	0.00518115	0.00507148	0.3092	-0.00264588	0.00275392	0.338775	-0.00629645	0.00416205	0.133192
cg06924060	8.14612e-06	0.00565475	0.998853	0.000525283	0.00307065	0.864486	-0.00170459	0.00464072	0.714093
cg06924081	0.00474179	0.00604352	0.434371	-0.00544375	0.00328176	0.100007	-0.00305093	0.00495978	0.539736
cg06924229	-0.0195723	0.0184345	0.290687	0.00606449	0.0100103	0.54588	0.0295716	0.0151288	0.053161
cg06924233	-0.000701893	0.00981124	0.943098	0.00143701	0.00532771	0.787878	-0.0103102	0.00805185	0.203071
cg06924277	0.00237753	0.00577062	0.681137	-0.00331317	0.00313357	0.292684	-0.000611977	0.00473581	0.897417
cg06924355	0.0100794	0.00414341	0.0166015	3.33675e-05	0.00224996	0.988194	-0.00909087	0.0034004	0.00865054
cg06924487	0.00153669	0.0129286	0.905603	-0.00720235	0.0070205	0.307188	-0.00395624	0.0106102	0.709961
cg06924492	0.0360905	0.0297347	0.227442	-0.00574265	0.0161466	0.722778	-0.0518307	0.0244026	0.0359122
cg06924515	0.00156106	0.00765659	0.83882	0.00625178	0.00415769	0.135533	0.00358003	0.00628359	0.570014
cg06924548	-0.00551866	0.0118379	0.642004	0.0103513	0.00642822	0.110202	0.00429577	0.00971508	0.65923
cg06924561	0.0261531	0.0189379	0.170082	0.0117151	0.0102837	0.257097	-0.031495	0.0155419	0.0451376
cg06924602	0.000977671	0.0141698	0.945117	0.0105569	0.00769448	0.172852	0.00160352	0.0116288	0.890578
cg06924606	-0.000592199	0.00238247	0.80416	0.00185231	0.00129373	0.155048	0.000346766	0.00195524	0.859558
cg06924622	-0.000143658	0.00653123	0.982491	0.00353143	0.00354659	0.321569	-0.0024739	0.00536003	0.645318
cg06924657	0.0318423	0.0209915	0.132157	-0.00260149	0.0113988	0.819895	-0.0263228	0.0172272	0.129388
cg06924670	-0.0113651	0.00730277	0.122514	-0.000284507	0.00396556	0.942936	0.0126265	0.00599321	0.0374079
cg06924738	0.000796277	0.0074935	0.915568	0.00562624	0.00406913	0.169568	-0.00241479	0.00614974	0.695327
cg06924792	0.00367346	0.0219068	0.867138	0.00715313	0.0118959	0.548869	0.00484417	0.0179784	0.788093
cg06924803	-0.00665494	0.00904688	0.463536	0.00410587	0.00491264	0.405093	0.000998098	0.00742456	0.893307
cg06924836	-0.0041782	0.00830018	0.615699	0.00372172	0.00450717	0.410743	0.000529972	0.00681176	0.938127
cg06924873	0.00249877	0.0270379	0.926535	-0.00162442	0.0146821	0.912104	-0.00307897	0.0221894	0.889894
cg06924878	-0.00406983	0.00481889	0.40019	-0.00268622	0.00261676	0.306886	0.00453934	0.00395475	0.253532
cg06924879	0.00255038	0.0135068	0.85058	-0.0113455	0.00733446	0.124765	-0.00136254	0.0110847	0.902394
cg06924880	-0.000107315	0.0171583	0.995021	0.000974316	0.00931733	0.916907	-0.00469363	0.0140814	0.739527
cg06924895	0.0355826	0.0207545	0.0892627	-0.013359	0.0112701	0.238435	-0.0278689	0.0170328	0.104657
cg06924920	0.00567898	0.00691079	0.412994	-0.00255335	0.0037527	0.497679	-0.0047359	0.00567152	0.40551
cg06924930	0.0115267	0.014059	0.414059	-0.0153177	0.00763433	0.0472647	-0.00262637	0.0115379	0.820356
cg06924964	-0.00684727	0.00854294	0.424563	0.000331196	0.004639	0.943214	0.00689649	0.00701099	0.327437
cg06924976	0.000409283	0.0032645	0.900456	-0.00116403	0.00177269	0.512779	-0.000520275	0.00267909	0.846379
cg06925033	0.0102156	0.0146272	0.486401	-0.0013837	0.00794287	0.862023	0.00203427	0.0120042	0.865743
cg06925060	0.0111834	0.0196784	0.570982	0.00111789	0.0106858	0.916872	-0.0103328	0.0161496	0.523621
cg06925083	-0.00315904	0.00425779	0.459703	0.00151535	0.00231207	0.513573	0.00196341	0.00349427	0.575331
cg06925115	0.00307324	0.00211692	0.149418	-0.000368695	0.00114953	0.74902	-0.00399021	0.00173731	0.023525
cg06925153	-0.0676388	0.0233509	0.00455197	0.0262623	0.01268	0.0406846	0.0505032	0.0191636	0.00961766
cg06925185	-0.00901045	0.0208972	0.667181	-0.00139438	0.0113476	0.902427	0.010637	0.0171498	0.536384
cg06925203	0.0248624	0.0151766	0.104236	-0.00753263	0.00824122	0.362706	-0.0207649	0.0124551	0.0983237
cg06925217	0.000277429	0.00224192	0.901742	0.000364298	0.00121741	0.765321	-4.00645e-05	0.00183989	0.982666
cg06925236	-0.00328431	0.00273725	0.232773	0.00185827	0.00148638	0.213881	-3.48199e-06	0.0022464	0.998766
cg06925273	0.0279269	0.0155913	0.0760147	-0.013427	0.00846642	0.11563	-0.0171538	0.0127954	0.182807
cg06925304	0.0074148	0.0222206	0.739248	0.000616126	0.0120662	0.959369	0.000968968	0.0182359	0.957721
cg06925364	-0.000114111	0.0126187	0.992801	0.00147947	0.00685221	0.829456	-0.00146688	0.0103559	0.887618
cg06925389	0.0323681	0.0190372	0.0919089	0.00120392	0.0103376	0.907501	-0.0227144	0.0156234	0.148829
cg06925422	0.0286869	0.023459	0.223998	0.00372271	0.0127387	0.770656	-0.0185648	0.0192522	0.337012
cg06925438	0.00361211	0.00812591	0.657542	-0.00224573	0.00441254	0.611812	0.00101502	0.00666875	0.879304
cg06925502	0.0241582	0.0181477	0.185876	0.0076846	0.00985457	0.437183	-0.0246761	0.0148934	0.100399
cg06925530	-0.00182102	0.00845184	0.829809	0.00130785	0.00458953	0.776207	0.00266421	0.00693623	0.701645
cg06925600	0.00428347	0.0123575	0.729533	-0.00134194	0.0067104	0.841866	0.00029145	0.0101415	0.977125
cg06925625	0.00432848	0.0104923	0.680747	-0.00719571	0.00569753	0.209277	-0.00424596	0.00861077	0.622926
cg06925645	0.0135775	0.0173082	0.434458	-0.00686557	0.00939872	0.46665	-0.00197309	0.0142044	0.889778
cg06925664	-0.000366978	0.00850282	0.965653	0.00392679	0.00461721	0.396912	-0.00208947	0.00697806	0.765174
cg06925702	0.0141141	0.0207915	0.498664	-0.0177757	0.0112902	0.118259	0.00572284	0.0170631	0.737967
cg06925704	-0.0055872	0.00294875	0.0607484	0.00191008	0.00160123	0.235484	0.00256498	0.00241997	0.291501
cg06925722	-0.0116163	0.0229108	0.613155	0.0141447	0.0124411	0.258036	0.0216034	0.0188024	0.253061
cg06925725	0.000368731	0.00624261	0.953006	0.000377561	0.00338987	0.911519	0.00507571	0.00512316	0.323988
cg06925836	-0.0150761	0.00879413	0.0892837	0.0012506	0.00477539	0.793901	0.0151947	0.00721713	0.037535
cg06925855	0.00744503	0.0105279	0.480956	-0.00251646	0.00571688	0.660671	-0.000763548	0.00864002	0.929741
cg06925882	-0.00492715	0.00544052	0.367106	0.001191	0.00295431	0.687628	0.00257916	0.0044649	0.564679
cg06925975	-0.000188529	0.00553756	0.972903	-0.00173142	0.00300701	0.565931	0.000148506	0.00454454	0.973991
cg06925984	-0.014643	0.00933586	0.119645	0.00514529	0.00506957	0.312363	0.00908409	0.00766172	0.238317
cg06926023	-0.000452691	0.00556457	0.935309	-0.00406243	0.00302168	0.181575	0.0044201	0.00456671	0.335219
cg06926026	0.00999538	0.0137933	0.470203	-0.00516315	0.00749007	0.492065	-0.00105127	0.0113199	0.926176
cg06926113	-0.00124051	0.00875032	0.887523	-0.00128051	0.00475161	0.788057	0.000426113	0.00718118	0.952791
cg06926140	-0.00150014	0.0157594	0.924337	0.00852497	0.00855771	0.321352	-0.0152136	0.0129334	0.242012
cg06926146	-0.015004	0.0287052	0.602241	0.0126968	0.0155875	0.417089	-0.0142378	0.0235577	0.546835
cg06926251	-0.0127673	0.0286365	0.65659	-0.02522	0.0155502	0.1077	0.0273751	0.0235013	0.246606
cg06926254	-0.0120675	0.00571166	0.036882	0.00433041	0.00310155	0.165463	0.0105758	0.00468742	0.0260342
cg06926284	-0.00319405	0.0242963	0.89565	0.0167448	0.0131934	0.207056	-0.0124183	0.0199394	0.534702
cg06926300	-0.00490377	0.0132083	0.711156	-0.000233586	0.00717241	0.974079	-0.0019742	0.0108398	0.855819
cg06926306	-0.00443418	0.0030794	0.152722	0.000630429	0.00167218	0.706892	0.00182152	0.00252719	0.47258
cg06926314	-0.0360751	0.0183738	0.0521235	0.0100742	0.00997736	0.314853	0.0256249	0.0150789	0.0920729
cg06926332	0.019614	0.00967326	0.0450132	-0.00854011	0.00525279	0.106849	-0.0158633	0.00793862	0.0481575
cg06926343	-0.0110274	0.00894865	0.220467	0.00798081	0.00485931	0.103368	0.00850476	0.00734395	0.249346
cg06926349	-0.00262232	0.00257292	0.310345	0.000101579	0.00139715	0.942174	0.00142958	0.00211154	0.499806
cg06926362	-0.00561277	0.00354463	0.116189	-0.00130485	0.00192481	0.499251	0.00636631	0.002909	0.0307483
cg06926499	-0.0074894	0.00404447	0.0667417	0.00116926	0.00219623	0.595526	0.00274108	0.0033192	0.410691
cg06926505	0.000432014	0.00757667	0.954633	-0.00228124	0.00411429	0.580384	0.000157164	0.00621799	0.979881
cg06926555	-0.00579567	0.0106614	0.587809	-0.00458643	0.00578939	0.429942	0.00849305	0.0087496	0.333838
cg06926563	0.00520969	0.0101791	0.609816	-0.00646151	0.00552748	0.244939	-0.00330179	0.00835377	0.693427
cg06926619	0.00254555	0.00662959	0.701743	-0.00152439	0.0036	0.672799	0.00107535	0.00544075	0.843685
cg06926656	-0.00371187	0.0119934	0.757533	0.00304706	0.00651267	0.640806	0.00302487	0.00984271	0.75918
cg06926703	-0.0264582	0.0132868	0.0489245	0.00577967	0.007215	0.424822	0.0184613	0.0109041	0.0932763
cg06926735	-0.00317812	0.00212294	0.137248	0.0011224	0.0011528	0.332377	0.00171039	0.00174225	0.328395
cg06926741	-0.0415093	0.0216433	0.0577186	0.0062947	0.0117528	0.593321	0.0383811	0.0177621	0.0328771
cg06926815	0.00905694	0.00822745	0.273378	-0.00558769	0.00446768	0.213701	-0.00593239	0.00675208	0.381533
cg06926818	-0.00768403	0.0208376	0.713017	0.0138778	0.0113153	0.222642	0.00321198	0.0171009	0.85136
cg06926882	0.034039	0.0250755	0.177413	-0.0273181	0.0136165	0.0472831	-0.0203633	0.0205788	0.324577
cg06926901	0.00414586	0.0104631	0.692698	0.00259895	0.00568168	0.648267	6.29319e-05	0.00858682	0.994166
cg06926916	-0.00522468	0.0158623	0.742497	0.0192123	0.00861356	0.027746	0.00449998	0.0130178	0.730244
cg06926933	-0.00301775	0.0105671	0.775737	0.00315977	0.00573815	0.582983	0.00397108	0.00867215	0.647919
cg06926936	-0.00467473	0.00623757	0.455187	0.00232316	0.00338713	0.494233	-0.000224717	0.00511902	0.965065
cg06926938	-0.00879996	0.00952598	0.35762	0.000265177	0.0051728	0.959208	0.00555614	0.00781774	0.478769
cg06926961	0.00503332	0.0140457	0.720765	-0.00862963	0.0076271	0.260329	-0.000517371	0.011527	0.964282
cg06927064	-0.00053771	0.0026163	0.837543	2.78893e-05	0.00142071	0.984374	0.00245525	0.00214714	0.255315
cg06927121	0.00347607	0.00627452	0.580705	0.00207551	0.0034072	0.543678	-0.000281396	0.00514935	0.956519
cg06927134	-0.00524374	0.0105448	0.619982	-0.00197991	0.00572604	0.730174	0.000233156	0.00865385	0.978554
cg06927217	-0.00298015	0.00783361	0.704359	0.000702432	0.00425381	0.869145	0.00322743	0.00642886	0.616656
cg06927280	0.00201425	0.00188254	0.286978	0.00134154	0.00102226	0.19214	-0.00183082	0.00154496	0.238559
cg06927284	-0.000484487	0.0040241	0.904389	0.000267421	0.00218517	0.902822	-0.000617531	0.00330249	0.852013
cg06927305	0.0028175	0.00622879	0.651918	-0.00256644	0.00338237	0.449613	-0.00594897	0.00511182	0.247037
cg06927323	-0.00555981	0.018297	0.761805	0.00628722	0.00993566	0.528182	-0.00418404	0.0150159	0.781044
cg06927324	-0.0019451	0.00344888	0.573914	-0.00130516	0.00187281	0.487337	0.0023936	0.00283041	0.399572
cg06927327	-0.00804583	0.00688628	0.245177	0.00121549	0.00373939	0.745761	0.00605534	0.00565141	0.286301
cg06927331	0.0108571	0.0109629	0.324178	0.00336701	0.00595311	0.572826	-0.0115959	0.00899703	0.20015
cg06927337	0.00818603	0.020755	0.694039	-0.00627526	0.0112704	0.5788	-0.00601457	0.0170331	0.724681
cg06927343	0.0158104	0.00997542	0.115853	-0.00734049	0.00541686	0.178156	-0.0113543	0.00818659	0.168263
cg06927361	0.0162969	0.0360133	0.651782	0.0219598	0.019556	0.263915	0.00642219	0.0295553	0.828382
cg06927370	-0.00666323	0.00379035	0.0815381	0.00143495	0.00205824	0.487164	0.0041571	0.00311065	0.184173
cg06927400	-0.00545151	0.0132165	0.680793	0.0029035	0.00717686	0.686584	0.00639718	0.0108465	0.556539
cg06927481	-0.00516144	0.00886545	0.561625	0.00477939	0.00481412	0.322994	-0.00176612	0.00727566	0.808656
cg06927522	-0.00135617	0.0155776	0.930783	0.00434256	0.00845895	0.608723	-0.00280887	0.0127841	0.8265
cg06927540	-0.018214	0.0209041	0.385483	0.00103005	0.0113514	0.927862	0.0110756	0.0171555	0.519882
cg06927625	-0.0190878	0.0154499	0.21929	0.00243974	0.00838963	0.771749	0.0156103	0.0126794	0.220891
cg06927634	-0.00161415	0.0160383	0.920016	-0.000988826	0.00870913	0.90981	0.00750446	0.0131623	0.569738
cg06927706	0.011459	0.00739847	0.124294	-0.00206675	0.00401753	0.607982	-0.00971344	0.00607175	0.112517
cg06927717	-0.00732723	0.00245333	0.0034777	0.000236335	0.00133221	0.85952	0.00553263	0.00201339	0.00701067
cg06927775	0.0308412	0.0170424	0.0730774	-0.0187628	0.0092544	0.0450345	-0.0163913	0.0139863	0.243749
cg06927792	0.00436206	0.00395783	0.272809	-0.00207736	0.00214919	0.335875	-0.00337286	0.0032481	0.301356
cg06927807	-0.0107977	0.00951869	0.259105	0.00519297	0.00516885	0.317262	0.00149866	0.00781176	0.848216
cg06927812	0.0242243	0.0125561	0.0562721	-0.0082706	0.00681824	0.227724	-0.0237315	0.0103045	0.023158
cg06927813	0.00903108	0.00747873	0.229803	-0.00460528	0.00406111	0.259261	-0.00375051	0.00613762	0.542414
cg06927863	-0.00434091	0.00257467	0.0946285	0.00312721	0.0013981	0.027319	0.00150895	0.00211297	0.476654
cg06927878	0.00345282	0.00599864	0.566061	0.00152011	0.00325739	0.641661	-0.00419104	0.00492294	0.396436
cg06927900	-0.0367322	0.0223692	0.103428	0.0207836	0.0121469	0.0898969	0.0193608	0.0183579	0.293905
cg06927919	0.000881915	0.00518674	0.865297	-0.00278735	0.00281651	0.324519	-0.00386243	0.00425663	0.366183
cg06927924	-0.00729136	0.00746844	0.331063	0.0020167	0.00405552	0.61999	0.00544116	0.00612918	0.376614
cg06927938	-0.00437336	0.0145195	0.763826	0.0119092	0.00788441	0.13379	0.00562886	0.0119158	0.637588
cg06927960	-0.0485369	0.0279849	0.0856491	-0.016308	0.0151964	0.285553	0.0443786	0.0229666	0.0558925
cg06928021	-0.00134191	0.0187928	0.943205	0.00257614	0.0102049	0.801171	-0.00890692	0.0154228	0.564771
cg06928134	0.0268278	0.0153518	0.0833364	-0.0179303	0.00833637	0.0336762	-0.0147744	0.0125989	0.24346
cg06928209	-0.00255755	0.00830421	0.758678	0.00071546	0.00450936	0.874227	-0.00293046	0.00681507	0.668039
cg06928226	0.00699747	0.00726169	0.337353	-0.00104947	0.00394325	0.790627	-0.00546259	0.0059595	0.361348
cg06928246	0.037557	0.0182537	0.0420032	-0.0156086	0.00991217	0.118199	-0.0309671	0.0149804	0.0410652
cg06928315	-0.0224265	0.0159042	0.161331	-0.00215865	0.00863629	0.803091	0.0230138	0.0130522	0.0806407
cg06928325	0.0139611	0.00674582	0.0408331	0.00221956	0.00366312	0.545816	-0.010352	0.00553613	0.064158
cg06928346	-0.00629305	0.0141718	0.657875	-0.000289309	0.00769556	0.970079	0.0137618	0.0116304	0.239259
cg06928370	0.00593002	0.00723457	0.414172	-0.00213049	0.00392852	0.588699	-0.00638033	0.00593724	0.284893
cg06928382	0.00862577	0.00926953	0.354123	-0.00315934	0.00503355	0.531529	-0.00404105	0.00760728	0.596346
cg06928484	-0.00343954	0.00740473	0.643203	-0.00842998	0.00402092	0.0383281	0.00648625	0.00607689	0.288144
cg06928555	0.00635931	0.00354943	0.0759402	0.000287292	0.00192742	0.881783	-0.0059183	0.00291294	0.0445913
cg06928634	-0.00329477	0.00982318	0.737956	0.00152466	0.0053342	0.775548	-0.00769378	0.00806166	0.34199
cg06928680	-0.00462034	0.00858462	0.591519	-0.00136022	0.00466163	0.770996	-0.00194564	0.0070452	0.782939
cg06928695	-0.00780645	0.0163416	0.633809	0.018024	0.00887383	0.0446516	0.0104241	0.0134112	0.438666
cg06928703	-0.00577593	0.00779044	0.460023	0.00898657	0.00423037	0.0358854	-0.00368359	0.00639343	0.565689
cg06928711	0.00470233	0.0177841	0.791957	0.00219726	0.00965713	0.820436	0.0100542	0.014595	0.492348
cg06928797	-0.0025976	0.00619532	0.675826	-0.00191134	0.00336419	0.571095	0.00128607	0.00508435	0.800781
cg06928823	0.017228	0.0216368	0.42761	-0.00514552	0.0117493	0.662286	-0.0216466	0.0177569	0.22543
cg06928855	0.0471274	0.0160253	0.00399144	-0.00466062	0.00870208	0.593334	-0.0325488	0.0131516	0.0148538
cg06928887	0.0694057	0.0368547	0.0623115	-0.0452121	0.0200129	0.0258452	-0.0587599	0.0302458	0.0546029
cg06928894	0.0374015	0.0209912	0.0775466	-0.0115528	0.0113987	0.313037	-0.0318916	0.017227	0.0668149
cg06928924	0.00234403	0.0030698	0.446755	-0.00106718	0.00166697	0.523381	-0.00346638	0.00251932	0.171641
cg06928940	-0.00559708	0.0156983	0.722118	-0.00172676	0.0085245	0.839849	0.00646547	0.0128832	0.616774
cg06928952	0.0313988	0.0218906	0.154308	0.0012512	0.011887	0.916363	-0.016776	0.0179651	0.352447
cg06928982	0.0151866	0.0125951	0.230501	-0.00845327	0.00683942	0.219105	-0.00702585	0.0103365	0.498116
cg06928983	0.0159356	0.0190544	0.404788	-0.00303619	0.0103469	0.769739	-0.00469111	0.0156375	0.764749
cg06928985	-0.0335477	0.0262455	0.20386	0.0142351	0.0142519	0.320073	0.0280496	0.0215391	0.195546
cg06928993	0.00580502	0.0158918	0.715601	0.00804057	0.00862957	0.353508	-0.00201072	0.013042	0.877756
cg06929056	-0.00349624	0.00876439	0.69073	0.00148641	0.00475925	0.755389	0.000745695	0.00719273	0.917617
cg06929093	-0.0139563	0.0139826	0.320411	-0.000599033	0.00759283	0.93726	0.0126527	0.0114752	0.272601
cg06929120	0.0179233	0.00866913	0.041035	-0.00217285	0.00470752	0.645301	-0.0137914	0.00711455	0.0551266
cg06929152	-0.0107848	0.0131009	0.412171	0.00536024	0.00711405	0.452776	0.00191679	0.0107516	0.858831
cg06929174	-0.00177488	0.00766336	0.817275	0.0049833	0.00416137	0.23368	-0.00114893	0.00628914	0.855381
cg06929186	0.000317399	0.0197482	0.987206	-9.83636e-07	0.0107237	0.999927	0.00113063	0.0162069	0.94451
cg06929216	0.0385303	0.0205375	0.0632933	0.00525429	0.0111523	0.638474	-0.0500267	0.0168547	0.00367752
cg06929230	0.00176477	0.00188216	0.350488	0.000349735	0.00102205	0.732861	7.51447e-06	0.00154464	0.996127
cg06929287	3.51503e-05	0.00268081	0.989562	-0.00189642	0.00145574	0.195391	-0.00186707	0.00220008	0.397925
cg06929324	-0.012709	0.00748591	0.0923887	0.00196052	0.00406501	0.630556	0.00596424	0.00614351	0.333768
cg06929371	0.0118637	0.00805562	0.143682	-0.0018644	0.00437437	0.670787	-0.00523744	0.00661105	0.429935
cg06929414	0.00214036	0.00670896	0.750308	-0.0059056	0.00364311	0.107873	-0.0024861	0.00550589	0.652493
cg06929425	0.0253938	0.0173375	0.145863	-0.00241581	0.00941465	0.797966	-0.0212714	0.0142285	0.137782
cg06929449	0.00932878	0.0145908	0.523917	-0.00165911	0.0079231	0.834522	-0.0133068	0.0119743	0.26887
cg06929468	0.015479	0.00895714	0.0867733	0.000219867	0.00486391	0.964027	-0.0122477	0.00735091	0.0985304
cg06929471	0.0136304	0.00901862	0.133565	-0.0043581	0.0048973	0.375462	-0.00735601	0.00740137	0.322467
cg06929487	0.025373	0.0140894	0.0744654	-0.00555329	0.00765083	0.469478	-0.0145812	0.0115628	0.209962
cg06929530	0.00809996	0.00988028	0.414097	-0.00403351	0.0053652	0.453782	0.00375707	0.00810851	0.64403
cg06929583	0.0151111	0.0136205	0.269659	-0.00504782	0.00739621	0.496366	-0.00500745	0.011178	0.655053
cg06929595	0.00315964	0.00381225	0.409005	-0.00213412	0.00207013	0.304843	-0.00255991	0.00312862	0.414999
cg06929622	-0.012717	0.0107344	0.238694	0.00134456	0.00582902	0.818002	0.0117095	0.00880949	0.186537
cg06929627	0.00171759	0.00932392	0.854185	-0.00359089	0.00506309	0.479683	-0.00267129	0.00765192	0.727681
cg06929662	-0.00673214	0.00981184	0.494079	0.00631934	0.00532804	0.238156	0.0081942	0.00805235	0.311093
cg06929724	-0.00201584	0.0100124	0.840809	0.00369173	0.00543694	0.498558	-0.00175905	0.00821693	0.830884
cg06929726	0.0180281	0.0148914	0.228627	-0.00828092	0.00808633	0.308052	-0.0132422	0.012221	0.280929
cg06929727	0.00936776	0.00747092	0.212538	0.00198098	0.00405687	0.626308	-0.0102845	0.00613121	0.0963035
cg06929843	0.0096309	0.0160564	0.549862	-0.000136433	0.00871897	0.987544	0.000656138	0.0131771	0.960377
cg06929845	0.00860597	0.00872308	0.326016	0.00452924	0.00473681	0.341079	-0.00931789	0.00715883	0.195774
cg06929846	0.0030265	0.00803574	0.707174	-0.00100219	0.00436357	0.818774	-0.00148473	0.00659474	0.822289
cg06929970	-0.00212353	0.00245544	0.389016	-0.000868982	0.00133335	0.515937	0.000217451	0.00201512	0.914264
cg06930009	-0.00126288	0.00954963	0.895033	0.00230981	0.00518565	0.656889	0.00509563	0.00783716	0.516926
cg06930016	-0.00631961	0.00770686	0.413991	0.00171875	0.00418499	0.682096	0.00439603	0.00632484	0.488494
cg06930067	-0.0124446	0.00794253	0.120026	0.00345884	0.00431296	0.424302	0.0145024	0.00651824	0.0281289
cg06930095	0.000645846	0.0028596	0.821736	-0.00241506	0.00155282	0.122755	-0.000145091	0.00234681	0.950814
cg06930109	-0.00511302	0.0189635	0.787954	-0.0129425	0.0102976	0.21147	0.00149371	0.0155629	0.923712
cg06930153	-0.0104627	0.00917333	0.256532	-0.00248252	0.00498131	0.619221	0.0154306	0.00752834	0.0427747
cg06930162	0.0173992	0.00741529	0.0207462	-0.00370488	0.00402666	0.359539	-0.0101716	0.00608555	0.0974797
cg06930252	-0.0109379	0.0138966	0.432921	0.00263551	0.00754617	0.727568	0.0192464	0.0114047	0.0943227
cg06930255	-0.000703731	0.0136488	0.958973	-0.00319532	0.00741157	0.667221	0.0061088	0.0112012	0.586604
cg06930309	-0.00471183	0.00861514	0.585538	0.00158154	0.0046782	0.735957	0.00403798	0.00707024	0.569081
cg06930314	0.00475025	0.0172914	0.784049	0.0139358	0.00938962	0.140622	-0.00993753	0.0141907	0.485228
cg06930332	-0.00420996	0.0150012	0.779512	0.0106431	0.00814597	0.194091	-0.00794697	0.0123111	0.51994
cg06930386	-0.00227734	0.00821196	0.782055	0.00428696	0.00445927	0.33848	-0.00268793	0.00673936	0.690784
cg06930400	-0.00376638	0.00993917	0.705461	-0.00389691	0.00539718	0.47181	0.00720939	0.00815685	0.378708
cg06930433	-2.94146e-05	0.00757632	0.996909	0.00697115	0.0041141	0.0930089	-0.000965882	0.00621771	0.876835
cg06930464	0.000627337	0.007269	0.931382	-0.00044962	0.00394722	0.909518	0.00462713	0.0059655	0.439621
cg06930477	0.0207483	0.00619893	0.00111846	-0.0014425	0.00336615	0.669102	-0.0124349	0.00508732	0.0161019
cg06930511	0.041424	0.0159711	0.0107872	-0.010916	0.00867266	0.210816	-0.0326646	0.0131071	0.0141894
cg06930513	0.00278514	0.00824507	0.736161	-0.00593266	0.00447724	0.187894	-0.00184561	0.00676653	0.785552
cg06930527	0.0284704	0.0335675	0.398194	-0.00283242	0.0182278	0.876799	-0.0205749	0.027548	0.456732
cg06930606	0.0458366	0.0159259	0.00480737	-0.00850053	0.00864808	0.327795	-0.0427227	0.01307	0.00144196
cg06930722	0.0138162	0.0174244	0.429529	-0.0125757	0.00946182	0.186564	-0.0141764	0.0142998	0.323679
cg06930739	-0.00356586	0.0163081	0.827323	-0.00678971	0.00885561	0.444895	0.0192249	0.0133836	0.153713
cg06930745	-0.00408277	0.0112959	0.718465	-0.00105457	0.00613389	0.863813	0.00733125	0.00927026	0.430742
cg06930754	-0.015921	0.00893742	0.0776094	-0.00524187	0.00485321	0.282467	0.0143283	0.00733473	0.0533015
cg06930757	-0.00192887	0.0136068	0.887531	0.00460064	0.0073888	0.534803	-0.00476222	0.0111668	0.670605
cg06930804	0.00279278	0.0118324	0.81385	0.00894801	0.00642527	0.166541	-0.00211904	0.00971061	0.827663
cg06930813	-0.0085252	0.0101967	0.404924	0.00472096	0.00553701	0.395723	0.0106542	0.00836817	0.205637
cg06930856	-0.00495018	0.00843517	0.558507	0.00103594	0.00458047	0.821493	0.00619835	0.00692255	0.372536
cg06930902	0.0122023	0.00897943	0.176951	-0.00693638	0.00487602	0.157696	-0.00287299	0.0073692	0.697391
cg06930957	-0.00462412	0.00735339	0.530756	0.00583587	0.00399304	0.146727	0.00141685	0.00603475	0.814814
cg06930958	-0.0061308	0.0116905	0.601038	0.00508417	0.00634819	0.424924	-6.9196e-05	0.00959412	0.994259
cg06931043	0.0592345	0.0232296	0.0121501	-0.0214111	0.0126142	0.0924514	-0.0430624	0.019064	0.0258654
cg06931065	-0.00625392	0.00981134	0.525178	0.00432942	0.00532776	0.418194	-0.0034382	0.00805194	0.670211
cg06931073	0.0360422	0.0232124	0.123364	0.00677107	0.0126048	0.592227	-0.0399945	0.0190498	0.038063
cg06931179	0.000538941	0.00448703	0.904614	0.00262502	0.00243655	0.283681	-0.000923681	0.0036824	0.802408
cg06931196	0.00147266	0.00822664	0.858258	0.00419848	0.00446724	0.349359	-0.0037061	0.00675141	0.584161
cg06931245	0.00327056	0.00675646	0.629303	-0.00512874	0.0036689	0.164957	-0.00120871	0.00554487	0.827843
cg06931267	-0.00772901	0.0368107	0.834082	0.0135113	0.019989	0.500498	0.0217433	0.0302097	0.473207
cg06931327	0.00911144	0.0118317	0.4429	-0.00188518	0.00642487	0.769754	-0.0089082	0.00971002	0.360928
cg06931336	0.00729256	0.00751131	0.333739	-0.00382801	0.0040788	0.350036	-0.0056479	0.00616435	0.361556
cg06931337	-0.00812232	0.00629454	0.199626	-0.00179946	0.00341807	0.599632	0.00399088	0.00516578	0.441439
cg06931356	0.00760838	0.008095	0.349335	-0.00667061	0.00439575	0.132006	-0.00468424	0.00664338	0.482239
cg06931405	0.00640316	0.0206707	0.757322	-0.00720759	0.0112246	0.522129	-0.0309624	0.016964	0.0706866
cg06931415	0.000140273	0.00262759	0.957522	-0.000961026	0.00142684	0.502019	0.000395679	0.0021564	0.854751
cg06931418	0.00723165	0.00723623	0.31981	-0.00124976	0.00392942	0.751049	-0.00559742	0.0059386	0.347978
cg06931444	0.0134498	0.0119504	0.262841	-0.00138559	0.00648933	0.831318	-0.0069336	0.00980742	0.481077
cg06931446	0.00124754	0.00281514	0.658525	0.000252008	0.00152868	0.869362	5.18393e-06	0.00231032	0.998214
cg06931464	0.00519756	0.00842319	0.538475	-0.00159643	0.00457397	0.727738	-0.000292361	0.00691271	0.966342
cg06931515	0.0306054	0.0164768	0.0659165	-0.0125287	0.00894722	0.164242	-0.0241904	0.0135221	0.0763748
cg06931516	-0.0162721	0.00810839	0.0472209	-1.55405e-05	0.00440303	0.99719	0.00870148	0.00665437	0.193724
cg06931523	0.00262548	0.007926	0.741087	-0.00109464	0.00430398	0.799713	0.000926897	0.00650468	0.886948
cg06931542	-0.00332193	0.00180736	0.0687608	-0.000924522	0.000981433	0.348251	0.00280653	0.00148326	0.0611016
cg06931587	-0.00228227	0.00375392	0.544462	0.00141406	0.00203846	0.48934	0.00286308	0.00308076	0.354747
cg06931591	-0.0216477	0.00997659	0.0321699	0.0104417	0.0054175	0.0565074	0.0104997	0.00818755	0.202398
cg06931615	-0.00343198	0.00581472	0.556252	-0.00162466	0.00315751	0.607909	0.000760642	0.004772	0.873649
cg06931637	0.0026155	0.0126441	0.836506	-0.00502051	0.00686603	0.466205	-0.00165419	0.0103767	0.873636
cg06931676	-0.0020682	0.0168964	0.902802	0.0156231	0.00917508	0.0914341	-0.00713315	0.0138664	0.607992
cg06931695	-0.00357262	0.013836	0.796727	-0.00524085	0.00751326	0.486932	0.0119176	0.0113549	0.296225
cg06931772	-0.00751655	0.00989751	0.449215	0.013785	0.00537456	0.0116689	0.0058181	0.00812266	0.475336
cg06931792	-0.000585026	0.0162929	0.971422	0.00620322	0.00884739	0.484699	-0.000801904	0.0133712	0.952286
cg06931855	-0.00619301	0.00479133	0.198876	-0.000870431	0.00260179	0.738601	0.00453036	0.00393213	0.251762
cg06931859	-0.0069969	0.0092749	0.452226	-0.00270364	0.00503646	0.592481	0.00383343	0.00761169	0.615533
cg06931898	0.0230271	0.0153871	0.137381	-0.0123029	0.00835549	0.14376	-0.0104304	0.0126278	0.4106
cg06931902	-0.00759389	0.0184235	0.681007	0.0118842	0.0100044	0.237429	-0.00176496	0.0151198	0.907285
cg06931933	0.000669063	0.0032072	0.835136	0.000674705	0.00174157	0.699201	-0.00186637	0.00263207	0.479771
cg06931941	0.00560552	0.0113017	0.620893	0.0011558	0.00613708	0.850964	-0.0100267	0.00927506	0.282043
cg06932064	-0.00351722	0.0105906	0.740439	0.0075424	0.0057509	0.192414	0.001534	0.00869142	0.860229
cg06932104	-0.00152678	0.0080854	0.850573	0.000923775	0.00439054	0.833744	0.00272051	0.0066355	0.682608
cg06932125	-0.0226016	0.00765471	0.00385249	0.00172334	0.00415667	0.679245	0.0209833	0.00628204	0.00114386
cg06932211	-0.00195081	0.0029707	0.512755	-0.00038326	0.00161315	0.812645	0.00179659	0.00243798	0.462743
cg06932224	-0.0132911	0.0224218	0.554548	0.0130139	0.0121755	0.287475	-0.00204775	0.0184011	0.911594
cg06932256	0.0114485	0.00799207	0.15484	-0.00286593	0.00433986	0.510394	-0.00596115	0.00655891	0.36541
cg06932333	0.00463282	0.0103669	0.655834	-0.00359215	0.00562942	0.524732	-0.00273935	0.00850783	0.748079
cg06932384	-0.0131736	0.0177924	0.460631	0.00776151	0.00966166	0.423516	-0.00838013	0.0146018	0.567201
cg06932402	-0.00610383	0.00940751	0.517804	-0.00232904	0.00510848	0.649348	0.00268724	0.00772053	0.728457
cg06932415	0.00382079	0.00547967	0.487107	0.000563188	0.00297558	0.85023	-0.00215898	0.00449704	0.632117
cg06932451	-0.0044992	0.00275011	0.104697	0.000894032	0.00149337	0.550625	0.0033202	0.00225695	0.14412
cg06932455	-0.0192641	0.0119225	0.109009	0.0150582	0.00647419	0.0218584	0.00813914	0.00978455	0.407304
cg06932483	-0.0073816	0.00797408	0.356629	0.00129844	0.00433009	0.764847	0.00734815	0.00654414	0.263942
cg06932519	-0.00831557	0.00582641	0.156349	0.00356879	0.00316386	0.26178	0.000296306	0.0047816	0.950701
cg06932521	-0.00210582	0.00311613	0.500599	-0.000765193	0.00169213	0.652009	0.00177852	0.00255734	0.488236
cg06932535	-0.000524622	0.0071826	0.941906	-0.00320891	0.0039003	0.412439	0.00528542	0.00589459	0.37186
cg06932543	0.0328284	0.0189717	0.0863655	-0.00749142	0.010302	0.468662	-0.0321806	0.0155696	0.0410926
cg06932612	-0.00132717	0.00201997	0.512536	-0.000200806	0.00109688	0.85508	-2.31958e-05	0.00165774	0.988861
cg06932669	-0.0437154	0.0197385	0.02884	0.005876	0.0107184	0.584654	0.0290029	0.0161989	0.0761364
cg06932691	0.00406128	0.0211659	0.848191	-0.00461117	0.0114935	0.689053	0.00456396	0.0173703	0.793239
cg06932693	-0.0154209	0.00961727	0.1117	0.000262801	0.00522238	0.959957	0.0177151	0.00789266	0.0268014
cg06932713	0.0231217	0.0099703	0.0222393	-0.00620132	0.00541408	0.254527	-0.0124334	0.00818239	0.131499
cg06932756	-0.00324006	0.00465052	0.487454	-0.000653753	0.00252533	0.796213	0.000344338	0.00381657	0.928275
cg06932760	-0.0119716	0.0108525	0.272385	-0.00320694	0.00589314	0.587418	0.0126156	0.0089064	0.159464
cg06932776	0.0676495	0.0264624	0.0119385	-0.0136839	0.0143696	0.343042	-0.0508094	0.021717	0.0211084
cg06932780	-0.00576748	0.0076732	0.453873	0.0123871	0.00416671	0.0036253	0.00232147	0.00629722	0.713097
cg06932837	0.00682349	0.0104786	0.516287	0.00249831	0.00569011	0.661478	-0.0102281	0.00859956	0.236851
cg06932865	-0.000408207	0.0153496	0.978832	0.000905895	0.00833517	0.913652	0.00430464	0.0125971	0.733216
cg06932937	0.0156018	0.0089585	0.0843797	-0.00011629	0.00486465	0.980972	-0.0137878	0.00735203	0.063393
cg06932999	4.71252e-05	0.0147476	0.997456	-0.00267851	0.00800824	0.738663	-0.00776458	0.012103	0.522505
cg06933036	0.00424603	0.00661954	0.522572	-0.00129745	0.00359455	0.718829	0.00175926	0.0054325	0.746675
cg06933064	0.00234567	0.00677925	0.729998	-0.00290098	0.00368128	0.432369	0.000320378	0.00556357	0.954184
cg06933072	0.00443577	0.00913245	0.628135	-0.00673602	0.00495911	0.177144	0.000378784	0.00749478	0.959784
cg06933074	-0.00961483	0.0125589	0.445567	-0.00385035	0.00681976	0.573504	0.0139357	0.0103068	0.17912
cg06933137	0.0138903	0.0122021	0.257447	-0.00230746	0.00662599	0.728323	-0.00974959	0.010014	0.332392
cg06933163	0.00611634	0.00760102	0.422744	-0.00549868	0.00412751	0.185548	-0.0136568	0.00623798	0.0306876
cg06933271	-0.00109866	0.0141671	0.938327	0.000361905	0.00769303	0.962564	-0.00661014	0.0116266	0.57083
cg06933275	0.00745006	0.00872499	0.395029	-0.00321005	0.00473785	0.499491	-0.00129727	0.00716039	0.856565
cg06933293	0.0401862	0.022597	0.0781033	-0.0149067	0.0122707	0.227033	-0.0264798	0.0185449	0.15616
cg06933322	0.0027753	0.00621246	0.655947	-0.000873463	0.0033735	0.796181	-0.00388846	0.00509842	0.447287
cg06933334	-0.0214995	0.012098	0.0783128	0.00293246	0.00656945	0.656201	0.0183309	0.00992851	0.0675387
cg06933364	0.00748814	0.00804757	0.354157	0.000781242	0.00437	0.858444	-0.00106593	0.00660445	0.872078
cg06933370	-0.0160728	0.0116825	0.17168	0.00423591	0.00634387	0.505712	0.0118747	0.00958759	0.218148
cg06933384	-0.00407185	0.00600117	0.498874	0.00040377	0.00325876	0.901618	0.00300166	0.00492502	0.543468
cg06933439	-0.0248803	0.0334664	0.458799	0.026149	0.018173	0.15302	0.00734567	0.0274651	0.78962
cg06933467	0.00167192	0.00835244	0.841716	0.00146136	0.00453555	0.747912	-0.00266863	0.00685465	0.697794
cg06933525	-0.0246405	0.027711	0.375839	-0.00600387	0.0150477	0.690674	0.0215601	0.0227418	0.345186
cg06933574	-0.0216894	0.0258417	0.403112	0.0171797	0.0140326	0.223465	0.0188348	0.0212077	0.376419
cg06933670	-0.0168441	0.0109826	0.127972	0.0151018	0.00596376	0.0127442	0.00116179	0.00901313	0.897673
cg06933697	-0.00603453	0.0139346	0.66582	0.00247863	0.0075668	0.743862	0.00814447	0.0114358	0.477856
cg06933711	0.0221118	0.01746	0.208035	-0.00573651	0.00948115	0.546396	-0.021778	0.014329	0.131417
cg06933752	-0.000365817	0.001813	0.840466	-0.000732062	0.000984497	0.45871	-0.000702689	0.00148789	0.637667
cg06933796	-0.00182211	0.0107306	0.865475	0.00388007	0.00582692	0.506877	0.0105187	0.00880631	0.23487
cg06933808	0.00630535	0.00696082	0.367004	0.00140172	0.00377987	0.711471	-0.00803434	0.00571258	0.162416
cg06933816	0.0185986	0.016142	0.251744	-0.0107049	0.00876546	0.224598	0.00653514	0.0132474	0.622773
cg06933824	-0.0133923	0.0107223	0.21431	0.00337042	0.00582243	0.563862	0.00701809	0.00879954	0.426849
cg06933862	0.00831992	0.00664569	0.213252	-0.00379562	0.00360875	0.295205	-0.00505116	0.00545396	0.356398
cg06933887	-0.000635847	0.00713883	0.929189	-0.0020919	0.00387653	0.590543	0.00292199	0.00585867	0.618953
cg06933924	0.000727666	0.00279765	0.795273	-0.00082252	0.00151918	0.589311	-0.00169385	0.00229596	0.462235
cg06933949	0.0132837	0.0122039	0.278764	0.00201871	0.00662698	0.761232	-0.0122272	0.0100155	0.22476
cg06933965	-0.0154972	0.0123905	0.213685	0.00538666	0.0067283	0.42509	0.00461092	0.0101686	0.65112
cg06934003	-0.00248932	0.00721465	0.730726	0.000131111	0.00391771	0.973363	0.00729414	0.0059209	0.220602
cg06934004	0.0015399	0.00803561	0.848382	-1.34414e-05	0.0043635	0.997548	-0.00470506	0.00659464	0.477067
cg06934023	0.00314667	0.00233417	0.180399	0.000358319	0.0012675	0.77794	-0.00375459	0.0019156	0.0525239
cg06934038	0.000279132	0.00765558	0.970981	-0.000936961	0.00415714	0.822097	0.00126914	0.00628276	0.840287
cg06934092	-0.0147814	0.0120373	0.22208	0.0078307	0.00653652	0.233495	0.00923988	0.00987874	0.351668
cg06934110	-0.000575607	0.00860353	0.94678	-0.00380865	0.0046719	0.416704	0.00506352	0.00706071	0.474808
cg06934115	-0.00691979	0.00883312	0.435081	0.000773696	0.00479657	0.872151	0.00517529	0.00724913	0.47679
cg06934132	-0.0279107	0.0232685	0.23291	0.0181013	0.0126353	0.154809	0.0354149	0.019096	0.0663351
cg06934176	-0.00376858	0.0103466	0.716382	0.000560741	0.00561841	0.920681	-0.00204128	0.0084912	0.810468
cg06934218	-0.00326851	0.0038623	0.399245	0.000879945	0.00209731	0.675626	0.00255867	0.0031697	0.421277
cg06934227	-0.0118354	0.0139503	0.398058	0.00799549	0.0075753	0.293524	0.00503389	0.0114487	0.661023
cg06934245	-0.0188343	0.0184923	0.31068	-0.00955713	0.0100417	0.343315	0.0160256	0.0151762	0.293295
cg06934265	0.0194391	0.012549	0.124241	-0.00331933	0.00681437	0.627152	-0.0124647	0.0102987	0.228749
cg06934299	0.00220977	0.00698224	0.752235	-0.00327741	0.0037915	0.389245	-0.000563072	0.00573016	0.921901
cg06934359	-0.00539282	0.0116035	0.643024	0.00507017	0.00630095	0.422748	-0.000826576	0.00952274	0.930988
cg06934394	0.0322794	0.0208497	0.124448	-0.00987051	0.0113218	0.38521	-0.0280995	0.0171109	0.103404
cg06934410	0.00215613	0.00288535	0.456497	-0.000184772	0.00156681	0.906339	-0.00296571	0.00236794	0.213065
cg06934418	0.000958968	0.0144084	0.947056	-0.00181554	0.00782407	0.816934	0.00239391	0.0118246	0.839938
cg06934426	0.0138619	0.0187635	0.461618	-0.00262053	0.010189	0.79751	0.00151428	0.0153987	0.921843
cg06934468	0.0221202	0.0157057	0.161827	-0.00230555	0.00852851	0.78741	-0.0285607	0.0128893	0.028761
cg06934523	0.00172682	0.00271524	0.526114	0.00117768	0.00147443	0.426165	-0.0022146	0.00222833	0.322482
cg06934550	-0.0124396	0.00697866	0.0774229	0.00467201	0.00378956	0.220255	0.012126	0.00572722	0.0364916
cg06934572	0.00409286	0.0145828	0.779495	0.00406349	0.00791874	0.608876	0.00545125	0.0119677	0.64965
cg06934613	0.000900567	0.00390355	0.817973	0.000195917	0.00211971	0.926527	-0.00139966	0.00320355	0.663033
cg06934615	0.00060795	0.00276491	0.826372	-0.000677084	0.0015014	0.652901	-0.000831333	0.0022691	0.714791
cg06934629	0.012424	0.00598899	0.0403686	-2.82437e-05	0.00325215	0.993086	-0.00717065	0.00491503	0.147436
cg06934654	-0.000626602	0.00332438	0.850842	0.00153835	0.00180521	0.395969	-0.000930569	0.00272824	0.733689
cg06934670	-0.00765897	0.00885196	0.388796	0.000183082	0.0048068	0.969686	0.00412367	0.0072646	0.571437
cg06934680	-0.00195	0.0123975	0.875304	0.00109879	0.00673208	0.870647	0.012015	0.0101743	0.240181
cg06934688	0.00150138	0.00884797	0.865568	0.0039141	0.00480463	0.417032	0.00181141	0.00726132	0.80347
cg06934692	0.0250774	0.0183685	0.174963	0.000668474	0.00997448	0.946689	-0.0243972	0.0150746	0.108433
cg06934747	0.0153009	0.0180529	0.398525	0.00337691	0.00980311	0.731148	-0.0165709	0.0148156	0.2658
cg06934749	-0.0132177	0.0087525	0.133869	-0.000829203	0.00475279	0.86182	0.0152247	0.00718297	0.0362928
cg06934762	0.00339086	0.00688575	0.623385	3.20834e-05	0.00373911	0.993169	-0.00193834	0.00565098	0.732245
cg06934774	-0.0173498	0.00812445	0.0349379	0.00629629	0.00441175	0.156365	0.0077482	0.00666754	0.247719
cg06934788	-0.0118152	0.0163599	0.471704	0.0105605	0.00888379	0.237104	0.00173905	0.0134262	0.897178
cg06934826	-0.00091834	0.00308311	0.76637	-0.00283897	0.00167419	0.0927668	0.00148104	0.00253023	0.559521
cg06934829	-0.0347325	0.0163091	0.0354313	0.0103832	0.00885618	0.243559	0.0449343	0.0133845	0.00108201
cg06934851	-0.00592705	0.00713684	0.408063	0.00111104	0.00387545	0.774892	-0.000531805	0.00585704	0.927819
cg06934867	0.0188731	0.00655461	0.00478977	-0.00389236	0.00355929	0.27653	-0.0105796	0.00537922	0.0517303
cg06934911	-0.00136844	0.00371781	0.713523	0.0051353	0.00201885	0.0123579	0.00143227	0.00305112	0.639695
cg06934935	-0.0200261	0.01821	0.273849	0.00889287	0.0098884	0.370445	0.0217295	0.0149445	0.148789
cg06934960	-0.0101267	0.0117092	0.389005	-0.00172501	0.00635836	0.786671	0.0027407	0.00960949	0.776022
cg06934971	-0.000138564	0.0162182	0.993199	0.00222684	0.00880684	0.800853	0.00608804	0.0133099	0.648281
cg06934974	0.0141366	0.0174818	0.420464	-0.00109365	0.00949298	0.908492	-0.00447161	0.0143469	0.755875
cg06934988	0.000511175	0.00290441	0.860618	-0.001156	0.00157715	0.465138	5.37176e-05	0.00238358	0.982061
cg06934989	-0.00245157	0.00818495	0.765107	0.000207418	0.0044446	0.962863	0.00716152	0.0067172	0.288691
cg06935007	0.00461604	0.00726678	0.526601	-0.00261433	0.00394602	0.509022	-0.00227114	0.00596368	0.704065
cg06935052	-0.0123772	0.0143538	0.390399	0.011445	0.00779439	0.144861	0.00128234	0.0117798	0.913513
cg06935061	0.0500417	0.0239514	0.0389867	-0.0192193	0.0130061	0.142342	-0.0363935	0.0196563	0.0667811
cg06935085	-0.00528587	0.00744111	0.478984	-0.00494665	0.00404068	0.223487	0.00842937	0.00610674	0.170281
cg06935106	-0.00255886	0.0085949	0.76648	-0.00506073	0.00466721	0.280596	0.00408781	0.00705363	0.563415
cg06935109	-0.00295335	0.00305686	0.336095	0.00296543	0.00165994	0.0767788	0.000569529	0.0025087	0.820828
cg06935176	-0.00696118	0.0150654	0.644949	0.000775513	0.00818085	0.924649	0.0194542	0.0123639	0.118482
cg06935184	-0.000366616	0.00267523	0.891249	-0.00155741	0.00145271	0.286033	-0.000293486	0.0021955	0.893903
cg06935199	0.0098386	0.00744625	0.189149	-0.00834016	0.00404347	0.0415037	-0.00319392	0.00611097	0.602267
cg06935255	-0.00434777	0.00772821	0.574863	0.0011162	0.00419658	0.790754	0.00329281	0.00634236	0.60468
cg06935264	-0.000124356	0.00350237	0.97174	0.000723835	0.00190186	0.704239	-0.000705688	0.00287431	0.806515
cg06935336	-0.0244099	0.019676	0.217397	0.014709	0.0106845	0.171412	0.0226935	0.0161477	0.162728
cg06935353	0.000589689	0.0122436	0.961674	-0.00126705	0.00664855	0.849209	0.000305817	0.0100481	0.975775
cg06935356	0.00260525	0.0104335	0.803284	0.000505168	0.00566559	0.929114	0.00147438	0.00856251	0.863604
cg06935361	0.00478016	0.00637253	0.454784	-0.00102197	0.00346042	0.768297	-0.00284923	0.00522979	0.586988
cg06935363	0.00545189	0.00668896	0.4168	0.000937758	0.00363225	0.796754	-0.00681571	0.00548948	0.217027
cg06935438	-0.0605945	0.0320504	0.0613094	0.0079615	0.0174041	0.648249	0.0492	0.026303	0.0640717
cg06935461	-0.00322413	0.00705124	0.648398	0.00231697	0.00382897	0.546348	-5.66619e-05	0.00578679	0.992205
cg06935464	-0.00430302	0.00310697	0.168867	0.00166927	0.00168715	0.324637	0.00429684	0.00254981	0.0947927
cg06935501	-0.00215822	0.00345175	0.533099	-0.000536693	0.00187438	0.775162	0.00320926	0.00283277	0.259718
cg06935531	-0.0153241	0.0100827	0.131418	0.0024199	0.0054751	0.659369	0.0121521	0.0082746	0.144794
cg06935581	0.00233643	0.00338434	0.491419	-0.000961192	0.00183777	0.602012	-0.00119919	0.00277745	0.66676
cg06935595	0.0107448	0.00900228	0.235214	0.0119579	0.00488843	0.0160229	-0.00599034	0.00738796	0.419217
cg06935598	-0.0110403	0.00598217	0.0676501	0.00183965	0.00324844	0.572331	0.0111422	0.00490943	0.0251847
cg06935608	-0.00402732	0.0106284	0.705477	0.00389984	0.00577144	0.50064	0.00187228	0.00872247	0.830437
cg06935666	0.00841453	0.00814149	0.30362	-0.00353373	0.004421	0.425836	-0.00645153	0.00668153	0.336374
cg06935749	-0.00354574	0.00760019	0.641756	0.00867258	0.00412706	0.0378899	-0.00312678	0.00623729	0.617159
cg06935787	-0.0155949	0.0104186	0.137299	0.00916159	0.00565749	0.108231	0.0113378	0.00855027	0.187582
cg06935794	0.00733342	0.0154148	0.635205	0.00539849	0.00837058	0.520312	-0.00374156	0.0126506	0.76797
cg06935846	0.00614691	0.00840173	0.465954	0.00421067	0.00456232	0.358067	-0.000129082	0.0068951	0.985098
cg06935856	0.00818487	0.0159171	0.60813	7.33287e-05	0.0086433	0.993246	0.00539221	0.0130628	0.680562
cg06935882	-0.000493599	0.00417923	0.906198	0.0025349	0.00226941	0.266434	-0.00106607	0.0034298	0.756521
cg06935932	-0.0370374	0.0162328	0.0244354	0.0161473	0.00881476	0.0696794	0.014927	0.0133219	0.264947
cg06935967	-0.0028064	0.0209869	0.893867	-0.00747689	0.0113963	0.513143	0.00287044	0.0172234	0.867944
cg06935969	0.00379204	0.00870464	0.663956	-0.00279368	0.0047268	0.555713	-0.00464286	0.00714369	0.517096
cg06935979	0.00270933	0.0271964	0.920826	0.00770807	0.0147682	0.602764	0.00797243	0.0223194	0.721629
cg06935994	-0.0175543	0.0203862	0.391063	0.0126899	0.0110701	0.25415	0.0203554	0.0167305	0.226335
cg06936006	-0.00438364	0.016841	0.795123	0.0107112	0.00914503	0.244027	0.00237021	0.013821	0.864151
cg06936025	-0.0112717	0.0190963	0.55623	-0.00717587	0.0103697	0.490392	0.0100338	0.0156719	0.523347
cg06936108	0.00267027	0.0138124	0.847061	-0.00958571	0.00750041	0.203931	-0.00198572	0.0113355	0.861263
cg06936155	-0.00340478	0.00696462	0.625909	-0.00229267	0.00378194	0.54562	0.00504574	0.0057157	0.379278
cg06936159	0.00118142	0.00341126	0.729756	0.00142262	0.00185239	0.444136	-0.00157691	0.00279954	0.574394
cg06936231	0.00146148	0.00446595	0.744102	-0.00115376	0.0024251	0.63519	0.00129956	0.0036651	0.723585
cg06936290	0.0403993	0.0212051	0.0593688	-0.00211274	0.0115148	0.854759	-0.0382496	0.0174025	0.0300487
cg06936316	0.0048205	0.0138304	0.728098	0.00651572	0.00751019	0.387511	-0.00552037	0.0113503	0.627676
cg06936320	-0.0114193	0.00800209	0.1564	0.00445177	0.0043453	0.307846	0.00949028	0.00656712	0.151267
cg06936350	0.000151848	0.0053589	0.977446	-0.00160683	0.00291	0.581949	-0.000732255	0.00439792	0.868069
cg06936355	-0.00303493	0.00691396	0.661554	0.0020922	0.00375443	0.57848	0.00217408	0.00567413	0.702343
cg06936388	0.0153878	0.0100653	0.129186	0.00203559	0.00546569	0.710289	-0.0156582	0.00826039	0.0606407
cg06936402	0.00182551	0.00764752	0.811777	-0.00531527	0.00415276	0.203261	-0.000511767	0.00627614	0.935159
cg06936436	0.00016487	0.0192983	0.993199	0.00447522	0.0104794	0.670179	0.0101487	0.0158377	0.522988
cg06936438	0.00246266	0.00634554	0.698696	0.00380973	0.00344576	0.271299	-0.00237718	0.00520763	0.648945
cg06936450	-0.00535312	0.00291866	0.0693418	-0.00113289	0.00158489	0.476245	0.00377338	0.00239527	0.118048
cg06936564	-0.0118269	0.0102291	0.250102	0.00780328	0.00555459	0.162889	0.00746025	0.00839475	0.376114
cg06936567	-0.00815341	0.0145163	0.575482	-0.00899037	0.00788266	0.256545	0.0059881	0.0119132	0.616219
cg06936611	0.000246328	0.0118092	0.983396	0.00037948	0.00641264	0.952919	0.0021351	0.00969153	0.826041
cg06936631	-0.00375422	0.0108239	0.729369	0.0014238	0.00587759	0.809043	0.00451607	0.00888289	0.612191
cg06936656	0.0189985	0.00947218	0.0473409	0.00594004	0.00514359	0.250657	-0.011634	0.00777359	0.13736
cg06936704	0.00652663	0.0171599	0.704425	0.000788432	0.00931818	0.932723	0.000732191	0.0140827	0.958629
cg06936709	0.00839099	0.00940998	0.374494	0.00620905	0.00510981	0.226921	-0.0101575	0.00772255	0.191144
cg06936713	-0.00588087	0.0117006	0.616242	-0.0022472	0.00635369	0.724253	0.000123916	0.00960243	0.989727
cg06936731	-0.00249811	0.0078794	0.751812	0.00339602	0.00427868	0.429075	0.00515266	0.00646644	0.427265
cg06936746	0.00303046	0.00749467	0.686741	0.00380803	0.00406976	0.351483	-0.0017374	0.0061507	0.778112
cg06936768	-0.00437012	0.00338672	0.199627	0.00206577	0.00183906	0.263767	0.00354324	0.0027794	0.205058
cg06936779	0.000871773	0.0148893	0.953417	0.0150922	0.00808521	0.0646147	-0.00200642	0.0122193	0.869875
cg06936803	0.000980221	0.00581586	0.866466	-0.0027496	0.00315814	0.385846	-0.00560262	0.00477294	0.242999
cg06936869	-0.00169283	0.00732506	0.817665	-0.00176257	0.00397766	0.658551	0.00295556	0.00601151	0.623946
cg06936946	-3.79033e-05	0.00625287	0.995174	-0.00458113	0.00339544	0.180043	-0.00200989	0.00513158	0.696059
cg06936956	0.0187824	0.00746053	0.0132571	-0.0011124	0.00405123	0.784151	-0.00904682	0.00612269	0.142375
cg06937005	-0.219246	0.0997344	0.0300222	-0.0376492	0.0541579	0.488411	0.136613	0.0818497	0.0979471
cg06937024	0.00105171	0.00305718	0.731493	0.000173768	0.00166011	0.916826	0.00135313	0.00250895	0.590755
cg06937034	-0.000976588	0.0138876	0.944066	-0.00172966	0.00754124	0.819015	0.00397897	0.0113972	0.727668
cg06937051	0.00898072	0.012617	0.478098	-0.00231302	0.00685129	0.736306	-0.00718122	0.0103545	0.489434
cg06937068	0.0160596	0.0207948	0.441601	-0.00550586	0.011292	0.626812	-0.0343406	0.0170658	0.0466383
cg06937106	0.0252669	0.0324085	0.437277	-0.0239921	0.0175985	0.175569	-0.0132938	0.0265969	0.618197
cg06937164	0.00746775	0.00953334	0.435117	0.00403686	0.0051768	0.437185	-0.00308734	0.00782379	0.693895
cg06937201	-0.00585449	0.00954044	0.540714	-0.00344892	0.00518066	0.506977	0.00284355	0.00782962	0.717168
cg06937205	0.0124906	0.0114895	0.279357	-0.00516937	0.00623904	0.409152	-0.00465628	0.00942917	0.62242
cg06937207	-0.000554047	0.015726	0.971959	-0.00338152	0.00853956	0.692885	0.00222852	0.012906	0.863226
cg06937211	-0.00571311	0.00601002	0.343893	0.00641348	0.00326357	0.0519153	0.00491233	0.00493228	0.321458
cg06937249	-0.00711282	0.00648028	0.274772	0.00609289	0.00351893	0.0861731	0.00458216	0.00531821	0.390783
cg06937319	-0.00776863	0.00755318	0.305959	-1.86278e-05	0.00410153	0.996385	0.00663784	0.00619871	0.286585
cg06937348	-0.00940112	0.0343177	0.784641	0.00576843	0.0186352	0.757493	0.0219334	0.0281637	0.43778
cg06937351	0.00321752	0.0109697	0.769837	0.00141774	0.00595676	0.81232	0.000359088	0.00900255	0.968255
cg06937357	-0.0105567	0.0119185	0.377686	0.00409754	0.00647198	0.527969	0.00793061	0.00978122	0.419231
cg06937391	-0.00589114	0.00898104	0.513224	0.0036227	0.00487689	0.459169	0.00209666	0.00737053	0.776589
cg06937395	0.00787219	0.00479148	0.103247	-0.00671364	0.00260187	0.0111886	-0.00138549	0.00393225	0.725258
cg06937409	0.00157565	0.0046877	0.737417	0.00281054	0.00254552	0.271953	-0.000838494	0.00384708	0.827867
cg06937459	0.00796417	0.0039956	0.0487114	-0.000781502	0.0021697	0.719396	-0.00451134	0.0032791	0.171683
cg06937463	-0.00152947	0.00799807	0.848698	0.00310789	0.00434312	0.475762	0.00816693	0.00656383	0.216059
cg06937489	-0.00191953	0.0072402	0.791412	0.00385127	0.00393158	0.329446	-0.00157514	0.00594186	0.791435
cg06937495	-0.00253705	0.00230744	0.273946	0.00145818	0.00125299	0.247037	0.00198552	0.00189366	0.296703
cg06937549	-0.00420224	0.00520475	0.421187	0.00446018	0.00282629	0.117413	0.00492858	0.00427141	0.251062
cg06937552	-0.0055093	0.00318679	0.0866519	0.00303603	0.00173049	0.082141	0.00366704	0.00261532	0.16369
cg06937572	-0.0212311	0.0438025	0.628853	0.037314	0.0237857	0.119576	0.0130917	0.0359477	0.716418
cg06937593	-0.00733266	0.0135177	0.588607	0.0103245	0.0073404	0.162385	0.00760526	0.0110937	0.494439
cg06937595	0.0176975	0.0116933	0.133026	-0.00837886	0.00634968	0.189718	-0.00736023	0.00959638	0.444737
cg06937601	-0.0192718	0.0103327	0.0648291	1.92413e-05	0.00561088	0.99727	0.0160755	0.00847981	0.0606182
cg06937617	0.0085779	0.0212763	0.687608	-0.00660332	0.0115535	0.568798	0.0030386	0.017461	0.862168
cg06937648	-0.0206347	0.0112089	0.0683277	0.00655923	0.00608665	0.283551	0.0185824	0.00919885	0.0458051
cg06937653	-0.0044384	0.00682863	0.517067	-0.00228457	0.00370809	0.539098	0.00537731	0.0056041	0.339395
cg06937654	0.00272443	0.00661712	0.681343	0.000180497	0.00359324	0.960028	-0.00100626	0.00543052	0.853337
cg06937668	-0.00744821	0.0127568	0.56051	0.0154922	0.00692722	0.0273411	0.000183297	0.0104692	0.986063
cg06937717	0.00461263	0.0209597	0.826223	-0.00602693	0.0113815	0.597501	-0.00563522	0.0172011	0.743831
cg06937744	0.0233821	0.0151964	0.126757	-0.011772	0.00825194	0.156537	-0.00778354	0.0124713	0.533844
cg06937829	-0.0045536	0.00277291	0.103411	0.000514236	0.00150575	0.733368	0.00470599	0.00227567	0.0409892
cg06937832	0.00012525	0.00492453	0.979755	-0.00355297	0.00267412	0.186714	0.00125046	0.00404144	0.757596
cg06937882	-0.000317455	0.00380457	0.933653	0.000582748	0.00206596	0.778419	-0.00133333	0.00312232	0.67019
cg06937939	-0.0496685	0.0218838	0.0251785	0.00517111	0.0118834	0.664303	0.0322263	0.0179595	0.0754988
cg06937978	0.0190605	0.00829965	0.023539	0.00457102	0.00450688	0.312698	-0.0117227	0.00681133	0.0880515
cg06937997	0.000901032	0.0163924	0.956265	-0.0089021	0.0089014	0.319467	-0.00911011	0.0134528	0.499708
cg06938063	-0.00455894	0.00260222	0.0825706	0.000280183	0.00141306	0.843191	0.00361364	0.00213558	0.093456
cg06938101	-0.000646734	0.01156	0.955486	0.0100663	0.0062773	0.11167	0.0023763	0.00948698	0.802683
cg06938122	-0.00689344	0.00464917	0.141007	0.00293333	0.0025246	0.247791	0.00712768	0.00381547	0.064409
cg06938133	0.0164424	0.020982	0.434935	-0.0102671	0.0113937	0.369489	0.00440791	0.0172194	0.798441
cg06938143	-0.0201999	0.0847664	0.812091	0.0100852	0.0460299	0.826977	-0.00786753	0.0695658	0.910161
cg06938161	0.00196158	0.0112946	0.862441	-0.00494616	0.00613318	0.421718	0.00401014	0.00926918	0.666129
cg06938191	-0.00648029	0.0176138	0.713647	0.0140075	0.00956464	0.145906	0.0041486	0.0144552	0.774655
cg06938235	-0.00362043	0.00439076	0.411408	0.00348595	0.00238427	0.146576	0.00260205	0.00360339	0.471758
cg06938264	-0.00895091	0.0176075	0.61222	0.010946	0.00956123	0.254765	-0.0103296	0.01445	0.476215
cg06938319	-0.0296042	0.0253427	0.245269	-0.00525451	0.0137616	0.703329	0.0155995	0.0207981	0.454829
cg06938333	-0.00111361	0.00375234	0.767197	0.00188857	0.0020376	0.356028	-0.000795049	0.00307946	0.796752
cg06938356	0.00712352	0.00699955	0.311049	0.000988632	0.0038009	0.795269	-0.00833468	0.00574436	0.149645
cg06938406	0.000717921	0.00468814	0.878572	-0.00172837	0.00254576	0.498615	0.00210155	0.00384745	0.586021
cg06938409	-0.000523936	0.00312742	0.867261	0.00227091	0.00169826	0.183916	-0.00100299	0.0025666	0.696712
cg06938464	0.00350205	0.00681344	0.608289	0.00306482	0.00369984	0.409258	-0.00620435	0.00559163	0.269601
cg06938467	0.000678152	0.00229523	0.768198	-0.00015166	0.00124636	0.903372	-0.00184003	0.00188364	0.330786
cg06938519	-0.00748883	0.0117886	0.526579	0.00720255	0.00640147	0.262979	0.00963867	0.00967464	0.3213
cg06938558	0.00863241	0.00640669	0.180618	-0.00583264	0.00347897	0.0964712	-0.00163987	0.00525782	0.755713
cg06938565	0.0114521	0.0139693	0.414098	0.00270419	0.00758561	0.722157	-0.011919	0.0114643	0.300775
cg06938630	0.00576138	0.0206124	0.780378	-0.00602147	0.011193	0.591685	-0.00267029	0.0169161	0.874861
cg06938699	0.00639927	0.00501633	0.204753	-0.00437195	0.00272397	0.111363	-0.00282546	0.00411678	0.493951
cg06938705	-0.00165301	0.00931879	0.859533	-0.00170347	0.0050603	0.737034	-0.00352026	0.00764771	0.646208
cg06938767	0.0403881	0.0206383	0.0528877	-0.0226115	0.011207	0.0460661	-0.0261925	0.0169374	0.124872
cg06938772	-0.00649885	0.00367135	0.0794725	0.00161577	0.00199362	0.419419	0.00245927	0.00301299	0.416138
cg06938878	-0.0127774	0.0226561	0.573921	-0.00202007	0.0123027	0.869878	0.00635518	0.0185933	0.733155
cg06938890	-0.00558759	0.0145507	0.701714	0.0106061	0.00790136	0.182258	-0.00767075	0.0119414	0.521974
cg06938905	0.00830786	0.00627629	0.188351	-0.00263611	0.00340816	0.440902	-0.00677109	0.0051508	0.191388
cg06938954	-0.00963269	0.0142182	0.499518	0.00409227	0.00772079	0.597157	0.00775007	0.0116686	0.507963
cg06939115	0.00236205	0.00244651	0.336423	-0.0014094	0.0013285	0.291063	-0.00176936	0.00200779	0.380104
cg06939149	0.0239964	0.0111661	0.0338231	-0.00540585	0.00606341	0.374579	-0.0206981	0.00916374	0.0258738
cg06939235	0.00130799	0.0024642	0.596628	-0.000832336	0.00133811	0.535214	-0.001093	0.00202231	0.589966
cg06939248	0.0154055	0.0102687	0.136415	-0.00804413	0.00557609	0.151972	-0.0163979	0.00842724	0.054227
cg06939276	-0.0119472	0.00919643	0.196621	0.00453545	0.00499385	0.365754	0.0124322	0.00754729	0.102364
cg06939307	-0.0217888	0.0169206	0.200552	0.00241501	0.00918826	0.793168	0.0247294	0.0138864	0.0776985
cg06939349	0.00467977	0.01549	0.763135	0.00470635	0.0084114	0.576944	-0.00303965	0.0127123	0.811465
cg06939404	-0.00420141	0.00874138	0.631731	-0.00202855	0.00474675	0.669957	0.00268469	0.00717384	0.708952
cg06939438	-0.0113499	0.0149046	0.447986	0.00721513	0.0080935	0.374621	0.00992424	0.0122318	0.418919
cg06939447	-0.00532303	0.0167344	0.75102	0.00383336	0.00908711	0.673961	-0.00628513	0.0137335	0.648107
cg06939451	0.0405474	0.0277713	0.147128	-0.0231548	0.0150804	0.127552	-0.0300608	0.0227913	0.189922
cg06939571	-0.0127344	0.00777753	0.104419	0.00091741	0.00422336	0.828437	0.0135723	0.00638283	0.0357076
cg06939603	0.00355027	0.0074104	0.632824	-0.00351308	0.004024	0.384548	-0.005212	0.00608154	0.393297
cg06939758	-0.000187596	0.00837346	0.982167	-0.000188944	0.00454696	0.96693	-0.000981948	0.0068719	0.886636
cg06939759	-0.00543028	0.010729	0.613778	0.00468638	0.00582608	0.422913	-0.002902	0.00880505	0.742341
cg06939792	-0.0145885	0.0125982	0.249377	0.00515027	0.00684107	0.45315	0.0097904	0.010339	0.345747
cg06939793	-0.0319355	0.0169496	0.062185	0.00995627	0.00920397	0.281735	0.0274069	0.0139101	0.0513184
cg06939851	0.00649129	0.0199184	0.745124	-0.0155201	0.0108161	0.154152	0.00317542	0.0163466	0.846334
cg06939920	0.00547049	0.00728634	0.454384	-3.82666e-05	0.00395663	0.992301	-0.0107387	0.00597972	0.075262
cg06939923	-0.00453854	0.00751297	0.547025	0.000754935	0.0040797	0.853533	0.00236454	0.00616572	0.702091
cg06939941	-0.00281123	0.0175976	0.87337	-0.00494646	0.00955587	0.605752	-0.00781276	0.0144419	0.589617
cg06939970	-0.00889339	0.00866879	0.307185	0.00550547	0.00470733	0.244709	-0.0021216	0.00711427	0.7661
cg06939971	0.0305852	0.0132679	0.0230313	-0.00161415	0.00720474	0.823142	-0.0157972	0.0108886	0.149684
cg06939972	-0.0224493	0.014797	0.132097	0.00786819	0.0080351	0.329616	0.0177031	0.0121436	0.147741
cg06939997	0.0131472	0.00853098	0.126162	-0.00541015	0.0046325	0.245385	-0.00349356	0.00700117	0.618779
cg06940052	0.0112309	0.00972	0.250413	-0.00809472	0.00527817	0.127993	-0.0099289	0.00797698	0.215889
cg06940110	0.0427312	0.03798	0.262997	-0.0342854	0.020624	0.0992779	-0.0184591	0.0311693	0.554919
cg06940127	-0.0162492	0.0120868	0.181593	0.0073395	0.00656339	0.265897	0.0124691	0.00991936	0.211399
cg06940168	0.00961526	0.0133706	0.473584	-0.00858046	0.00726052	0.239835	-0.014606	0.0109729	0.18591
cg06940169	0.00387561	0.00866673	0.655623	-0.00526879	0.00470622	0.265349	-0.00419911	0.00711259	0.556149
cg06940195	-0.00714917	0.0136963	0.602736	-0.0025472	0.0074374	0.732639	0.0128536	0.0112403	0.255301
cg06940198	0.0100132	0.0142002	0.482213	-0.00662607	0.00771102	0.392044	-0.0144353	0.0116538	0.218101
cg06940232	0.0142192	0.013588	0.297645	0.00323699	0.00737857	0.661739	-0.0201202	0.0111514	0.0739232
cg06940267	-0.00365138	0.00799978	0.648977	-0.00532416	0.00434405	0.222959	0.00145339	0.00656523	0.825209
cg06940299	0.00598993	0.00799683	0.455433	-0.00739656	0.00434245	0.0913328	-0.0011174	0.00656281	0.865116
cg06940309	0.00147366	0.0026121	0.573789	-6.62953e-05	0.00141843	0.962806	0.000691507	0.00214369	0.747627
cg06940331	-0.00333199	0.00933433	0.721805	-0.00397246	0.00506874	0.43489	-9.07407e-05	0.00766047	0.99057
cg06940367	0.00403558	0.0135529	0.766444	-0.00635664	0.00735949	0.389613	0.00377831	0.0111225	0.734731
cg06940387	0.0461067	0.0309658	0.13936	-0.00790274	0.0168151	0.6393	-0.0354045	0.0254129	0.166378
cg06940405	0.0081951	0.00979936	0.404806	-0.005773	0.00532126	0.280341	-0.00541703	0.00804211	0.501989
cg06940451	-0.00727934	0.0120075	0.545609	0.00408402	0.00652032	0.532381	0.00993992	0.00985426	0.315336
cg06940482	0.00208677	0.00392334	0.595877	-0.00104523	0.00213046	0.624677	0.000106231	0.00321979	0.97374
cg06940574	-0.00256497	0.00646792	0.692455	0.000127389	0.00351222	0.971133	-0.00057323	0.00530807	0.914199
cg06940614	-2.96002e-05	0.00255674	0.990784	0.000511312	0.00138836	0.713369	-0.000315479	0.00209825	0.880762
cg06940627	-0.0354687	0.0160028	0.028722	0.00583104	0.00868986	0.503617	0.0290386	0.0131331	0.0290982
cg06940671	0.00933017	0.01951	0.633439	-0.0070107	0.0105943	0.509522	-0.00961786	0.0160114	0.549284
cg06940690	-0.0102625	0.0171092	0.549857	0.00358442	0.00929066	0.700383	0.00951994	0.0140411	0.499193
cg06940716	0.0053152	0.0104751	0.612882	0.00108888	0.00568821	0.848543	-0.00288906	0.00859669	0.737461
cg06940720	0.00535864	0.00764204	0.484656	-0.000957204	0.00414979	0.818005	-0.00192686	0.00627164	0.759247
cg06940728	-0.00403022	0.00697962	0.564831	0.00484125	0.00379008	0.204169	-0.000624509	0.00572801	0.91338
cg06940756	-0.00174547	0.00985558	0.859752	0.00489647	0.00535179	0.362234	0.00308272	0.00808825	0.703838
cg06940792	-0.00348295	0.00553609	0.530565	0.000454093	0.00300621	0.880212	-0.000700847	0.00454334	0.877689
cg06940812	0.00970454	0.014587	0.507261	-0.00141349	0.00792107	0.8587	-0.0135639	0.0119712	0.25966
cg06940838	0.0165547	0.00863855	0.0579118	-0.00657046	0.00469091	0.164125	-0.0123128	0.00708945	0.0852251
cg06940847	0.00761668	0.0092229	0.41068	-0.00760689	0.00500823	0.131662	-0.00857068	0.00756901	0.259955
cg06940851	0.00205765	0.00561561	0.714759	-3.11643e-05	0.0030494	0.991864	-0.00611676	0.0046086	0.187175
cg06940858	0.0300785	0.0167047	0.074507	-0.0196239	0.00907102	0.0326777	-0.021379	0.0137092	0.121759
cg06940925	0.037633	0.0171646	0.030451	-0.0179208	0.00932072	0.0571062	-0.0196608	0.0140866	0.165612
cg06940951	0.00830033	0.0128342	0.51915	-0.0151506	0.00696923	0.0318535	-0.0133143	0.0105327	0.208871
cg06940993	-0.0194775	0.0120147	0.107851	0.00841697	0.00652424	0.199719	0.00829335	0.00986019	0.40212
cg06941009	0.0466615	0.0215082	0.0321989	0.0015663	0.0116794	0.893563	-0.0369244	0.0176513	0.0387502
cg06941011	-0.00146611	0.0101004	0.884856	0.00342738	0.00548475	0.533336	0.00179539	0.0082892	0.828926
cg06941037	0.008823	0.016799	0.600494	-0.0090954	0.0091222	0.320923	-0.0136845	0.0137865	0.323084
cg06941093	-0.00219414	0.0123485	0.859297	0.00822638	0.0067055	0.222513	0.00138101	0.0101341	0.891855
cg06941127	-0.00277191	0.0103433	0.789208	-0.00144086	0.00561662	0.798017	-0.0038827	0.0084885	0.648281
cg06941140	-0.0146386	0.00791477	0.0670656	0.00582398	0.00429788	0.178168	0.00517741	0.00649546	0.427121
cg06941156	-0.00687892	0.0365417	0.851029	-0.00518553	0.0198429	0.794328	0.00601298	0.0299889	0.841455
cg06941159	-0.00613244	0.00590714	0.301482	-0.00574294	0.0032077	0.076147	0.00760016	0.00484785	0.119815
cg06941230	0.000318284	0.0253741	0.990015	-0.000569444	0.0137787	0.967109	-0.0166754	0.0208239	0.424984
cg06941312	0.00383441	0.00436963	0.382121	-0.00129339	0.0023728	0.586796	-0.00423929	0.00358606	0.239691
cg06941335	-0.00113645	0.00598794	0.849824	-0.00463308	0.00325158	0.157026	0.000592957	0.00491416	0.904178
cg06941429	0.013436	0.015769	0.396034	0.00647859	0.00856287	0.450912	-0.00499869	0.0129412	0.700049
cg06941430	-0.00232338	0.00233769	0.322462	0.000250134	0.00126941	0.844154	0.00205307	0.00191848	0.286893
cg06941483	0.0106297	0.0314919	0.736355	0.0128834	0.0171008	0.452829	-0.0164576	0.0258447	0.525585
cg06941527	0.0132868	0.0185778	0.476003	0.00324058	0.0100881	0.748648	-0.00659926	0.0152464	0.665977
cg06941557	-0.00400323	0.00882999	0.651177	-0.0025873	0.00479487	0.590565	0.00569594	0.00724656	0.433546
cg06941585	0.101223	0.0342818	0.00385216	-0.023596	0.0186157	0.207643	-0.081827	0.0281343	0.00439527
cg06941630	0.00633894	0.0153426	0.680294	-0.00884066	0.00833135	0.290954	-0.0157255	0.0125913	0.214346
cg06941635	-0.00607356	0.0137935	0.660569	0.0137745	0.00749016	0.0686103	0.00386829	0.01132	0.733213
cg06941638	-0.00177246	0.0284402	0.950419	-0.000647904	0.0154436	0.966612	0.0203613	0.0233402	0.384906
cg06941655	0.0031955	0.00957026	0.739092	0.0038607	0.00519685	0.459131	-0.00723167	0.00785409	0.359195
cg06941702	-0.00078654	0.00388952	0.840118	0.00351587	0.00211209	0.0988301	-0.000771536	0.00319204	0.809457
cg06941757	-0.0163717	0.021064	0.438687	0.0084654	0.0114382	0.460815	0.009826	0.0172867	0.570912
cg06941798	0.00394711	0.00902583	0.662742	-0.00378195	0.00490122	0.441985	0.00326316	0.00740729	0.660415
cg06941801	0.0131137	0.00704018	0.0651727	-0.000775922	0.00382297	0.839539	-0.0096718	0.00577771	0.0969747
cg06941836	-0.00394338	0.00296291	0.185969	0.000124767	0.00160892	0.938329	0.000203437	0.00243159	0.933475
cg06941869	-0.00440532	0.0109263	0.687595	-0.00242338	0.00593323	0.683743	0.00661958	0.00896698	0.461954
cg06941879	0.00603926	0.00310479	0.0543098	-0.000638435	0.00168596	0.705658	-0.00345144	0.00254802	0.178335
cg06941917	-0.0060745	0.013048	0.642458	0.000423404	0.00708535	0.952457	0.00429415	0.0107082	0.689187
cg06941966	-0.0137364	0.0180296	0.447763	0.00473417	0.00979047	0.629667	0.0124991	0.0147965	0.400091
cg06942010	0.00701762	0.00942684	0.458204	-0.0059755	0.00511897	0.245603	0.00097798	0.00773638	0.899636
cg06942027	-0.00480646	0.0123577	0.698068	0.000230285	0.00671048	0.972686	0.00943123	0.0101417	0.354434
cg06942064	-0.00192423	0.00338872	0.571305	0.000855968	0.00184015	0.642734	0.00131195	0.00278104	0.638041
cg06942121	-4.37326e-05	0.00276778	0.987422	0.000372684	0.00150296	0.804623	-0.00221875	0.00227145	0.330812
cg06942124	-0.000517166	0.00618595	0.933524	0.00022389	0.0033591	0.94698	-0.0011263	0.00507666	0.824835
cg06942142	0.0122654	0.00984159	0.215309	0.000912372	0.00534419	0.864756	-0.0123749	0.00807677	0.128353
cg06942152	-0.00428065	0.00221001	0.0553179	0.000219051	0.00120008	0.855503	0.00281193	0.0018137	0.123923
cg06942159	0.00682024	0.0116785	0.560418	-0.00903205	0.00634169	0.15721	-0.00368219	0.0095843	0.701579
cg06942169	0.0280851	0.0141264	0.0492813	-0.00674399	0.00767093	0.381231	-0.0209853	0.0115932	0.0730049
cg06942183	-0.0305422	0.0165326	0.0673779	0.00919269	0.00897755	0.308099	0.0284942	0.0135679	0.0380048
cg06942197	-0.00683807	0.00770536	0.376776	0.00292318	0.00418417	0.486258	0.00105462	0.0063236	0.867853
cg06942236	-0.00281009	0.0089522	0.754192	0.00999733	0.00486123	0.0420963	0.00230106	0.00734686	0.754719
cg06942239	-0.0154471	0.0169686	0.364636	0.00471955	0.00921428	0.609538	0.0117258	0.0139257	0.4016
cg06942262	-4.28182e-05	0.0277091	0.99877	0.0161152	0.0150466	0.286507	0.0105525	0.0227402	0.643532
cg06942309	0.00400967	0.00759192	0.59846	0.00188896	0.00412257	0.647713	-0.0046404	0.00623051	0.457989
cg06942370	0.00162127	0.00550427	0.768894	-0.0005265	0.00298894	0.8605	-0.00379729	0.00451723	0.402382
cg06942404	0.0227284	0.0125673	0.073256	-0.00533335	0.00682431	0.436174	-0.0181547	0.0103137	0.0811449
cg06942445	0.00277418	0.00583898	0.635647	-0.00485708	0.00317069	0.128426	-0.0039446	0.00479191	0.412188
cg06942450	0.000636778	0.00682691	0.925855	-0.00393283	0.00370715	0.29107	-0.00300521	0.00560268	0.592774
cg06942514	-0.00797376	0.0141122	0.573207	0.0122226	0.00766323	0.113589	0.00653277	0.0115816	0.573857
cg06942532	-0.00620643	0.0183061	0.735229	-0.0013461	0.00994059	0.892531	-0.00572278	0.0150234	0.703994
cg06942561	0.00453698	0.0028391	0.112905	0.000817955	0.00154169	0.596796	-0.00434071	0.00232999	0.0651334
cg06942628	0.011995	0.0115424	0.300989	-0.00501917	0.00626779	0.424981	-0.0134054	0.00947262	0.159842
cg06942637	-0.0181746	0.014865	0.224078	0.00678459	0.00807201	0.402447	0.0118854	0.0121994	0.332063
cg06942649	0.0143609	0.0148616	0.336007	-0.00671476	0.00807015	0.407184	-0.0108732	0.0121965	0.374606
cg06942668	0.00695204	0.00782587	0.376296	-0.00705241	0.00424961	0.099855	-0.00357335	0.00642251	0.579082
cg06942674	-0.00807494	0.00620595	0.195922	0.00394213	0.00336996	0.244617	0.00497842	0.00509308	0.330473
cg06942685	-0.00264253	0.00405842	0.516325	0.000758533	0.00220381	0.731359	0.0037262	0.00333065	0.26568
cg06942701	0.000539494	0.0110802	0.961255	0.00365779	0.00601677	0.544485	0.00413694	0.00909324	0.650045
cg06942718	0.00174729	0.00270024	0.518923	0.00178409	0.00146629	0.226308	-0.00303373	0.00221603	0.17379
cg06942727	0.00888715	0.00934415	0.343643	0.00290303	0.00507407	0.568401	-0.00357304	0.00766853	0.642182
cg06942742	-0.00457495	0.00850935	0.591913	-0.00185873	0.00462075	0.688276	-0.00275168	0.00698342	0.694322
cg06942743	-0.00617904	0.0134772	0.647511	0.00292607	0.00731838	0.690061	0.0157126	0.0110604	0.158257
cg06942770	-0.000482232	0.00846826	0.954692	-0.00718612	0.00459844	0.120989	0.00802355	0.00694971	0.25079
cg06942850	-0.00612339	0.00842997	0.469147	0.00138725	0.00457765	0.762426	0.00507242	0.00691828	0.465002
cg06942852	-0.00552863	0.00885398	0.533643	0.00808505	0.0048079	0.0954799	0.00357744	0.00726625	0.623463
cg06942904	0.00252893	0.00341903	0.46108	0.00109836	0.0018566	0.555334	-0.00274618	0.00280591	0.329871
cg06942946	0.00150605	0.00709626	0.832319	-0.000170235	0.00385342	0.964843	0.00320379	0.00582374	0.583348
cg06942979	0.000787365	0.0115676	0.945856	-0.00322584	0.00628144	0.608596	0.00592305	0.00949324	0.53397
cg06943005	0.000914194	0.00319441	0.775274	0.00180674	0.00173463	0.299896	-0.00211913	0.00262158	0.420639
cg06943029	0.00396109	0.0105299	0.70751	-0.0138082	0.00571793	0.0173882	0.00552487	0.0086416	0.523935
cg06943141	0.00268106	0.0152298	0.860586	-0.00628477	0.0082701	0.448916	-0.00286105	0.0124987	0.819366
cg06943149	-0.00154277	0.00272317	0.572185	0.00022698	0.00147874	0.878289	0.000487519	0.00223484	0.82772
cg06943186	-0.00331192	0.00309185	0.286434	-0.000482177	0.00167894	0.774506	0.00370518	0.00253741	0.14708
cg06943197	0.00745111	0.00689324	0.282092	-0.000907003	0.00374317	0.808992	-0.00405222	0.00565712	0.475321
cg06943216	0.00758416	0.00912958	0.407929	-0.00307655	0.00495755	0.536161	-0.00530621	0.00749243	0.480313
cg06943251	-0.0136006	0.00912075	0.138779	0.00466305	0.00495276	0.348509	0.00729717	0.00748519	0.331758
cg06943267	-0.0241213	0.0191348	0.210121	0.0076547	0.0103906	0.462876	0.00622379	0.0157035	0.692628
cg06943309	-0.0279434	0.016187	0.0871032	0.0147444	0.00878989	0.096298	0.0176305	0.0132843	0.187202
cg06943316	-0.00222057	0.0071046	0.755212	0.00130195	0.00385795	0.736405	-0.00142946	0.00583058	0.806785
cg06943371	-0.00619824	0.0039436	0.118887	0.00261305	0.00214146	0.22499	0.00339659	0.00323642	0.296253
cg06943385	-0.00432575	0.00814904	0.596607	-0.00687538	0.0044251	0.123123	0.00601552	0.00668773	0.370359
cg06943431	-0.00897521	0.0149181	0.548658	0.00137371	0.00810086	0.865655	-0.00288575	0.012243	0.814099
cg06943449	-0.0181974	0.0137628	0.188841	0.00920695	0.00747351	0.220597	0.00660929	0.0112948	0.559639
cg06943467	-0.01067	0.0198015	0.591081	0.0150283	0.0107526	0.165032	-0.00543758	0.0162506	0.738558
cg06943482	-0.0179709	0.0112456	0.112903	0.00216855	0.00610659	0.723182	0.0122664	0.00922899	0.186559
cg06943491	-0.00924044	0.0189541	0.626862	-0.00754059	0.0102924	0.46534	0.00984689	0.0155551	0.528027
cg06943494	0.000227479	0.00265638	0.931912	0.00163853	0.00144247	0.258457	0.000639356	0.00218003	0.769861
cg06943496	0.000766695	0.00609068	0.900057	0.00364966	0.00330737	0.272221	-0.00278674	0.00499848	0.578306
cg06943523	-0.000152954	0.0135086	0.990986	0.00300659	0.00733543	0.682697	-0.0164121	0.0110862	0.141622
cg06943544	0.0169523	0.021899	0.440526	-0.00879369	0.0118916	0.461187	-0.00488384	0.017972	0.786326
cg06943546	0.00190376	0.00605086	0.753641	-0.0025603	0.00328574	0.437526	0.00124294	0.0049658	0.802821
cg06943547	-0.0162734	0.0070943	0.0236971	0.000952814	0.00385235	0.805111	0.0129288	0.00582212	0.0284257
cg06943549	-0.0196595	0.0100483	0.0529411	0.00965153	0.00545645	0.0796942	0.014626	0.00824643	0.0788943
cg06943560	0.0047398	0.0115442	0.68218	-0.000429867	0.00626873	0.945454	0.00218727	0.00947404	0.817845
cg06943561	-0.0214431	0.0239103	0.371775	0.0101869	0.0129838	0.434383	0.0207461	0.0196226	0.29271
cg06943590	-0.0237779	0.0181286	0.192379	0.000617459	0.00984422	0.950101	0.0123449	0.0148777	0.408475
cg06943627	-0.000919843	0.00840423	0.913045	-0.00518725	0.00456367	0.258159	0.00500643	0.00689715	0.46946
cg06943635	-0.00541417	0.0130138	0.678197	-0.000884689	0.00706678	0.900602	-7.71194e-05	0.0106801	0.994252
cg06943668	0.0128553	0.00752402	0.0903519	0.000984186	0.0040857	0.810092	-0.0128096	0.00617479	0.0403668
cg06943751	0.00788513	0.0120505	0.514258	0.00257694	0.00654366	0.694485	0.0080937	0.00988954	0.414892
cg06943815	0.00174643	0.00689554	0.800532	-0.0011808	0.00374442	0.753095	-0.000535165	0.00565901	0.924829
cg06943835	0.00282371	0.00390435	0.471079	-0.000516173	0.00212015	0.808102	-0.00358323	0.00320421	0.26588
cg06943845	-0.00238017	0.00837584	0.776813	0.000777495	0.00454826	0.864582	-0.000528912	0.00687386	0.938807
cg06943853	0.00309118	0.0110943	0.781054	0.0028479	0.00602446	0.637348	0.00239804	0.00910487	0.79275
cg06943865	0.000651982	0.00743773	0.930307	-0.00144503	0.00403884	0.721191	0.000603321	0.00610397	0.921445
cg06943886	-0.0159756	0.00940462	0.0922033	-0.000154332	0.00510691	0.975946	0.0203902	0.00771815	0.00944679
cg06943912	-0.00193079	0.00416654	0.64399	0.00162316	0.00226252	0.474641	0.00220586	0.00341938	0.520203
cg06943925	0.0264668	0.01352	0.0528108	-0.00373599	0.00734167	0.611859	-0.0228693	0.0110956	0.04165
cg06943981	-0.00172856	0.00326133	0.59717	0.00322063	0.00177097	0.0716981	-0.000887473	0.0026765	0.740837
cg06943988	-0.00952182	0.00811016	0.242906	0.00329295	0.00440399	0.456224	0.00927513	0.00665582	0.166267
cg06943996	0.0185599	0.0161189	0.252049	0.00164444	0.00875289	0.851321	-0.0117036	0.0132284	0.378228
cg06944029	0.00130669	0.0019963	0.51412	-0.00361199	0.00108403	0.00117494	0.00116354	0.00163832	0.479082
cg06944050	-0.00243285	0.00967216	0.801873	-0.00295787	0.00525218	0.574466	0.00037666	0.00793771	0.962239
cg06944092	-0.0121264	0.0140555	0.390152	0.00655111	0.00763245	0.392581	0.00695288	0.0115351	0.547908
cg06944096	-0.0122534	0.0138299	0.377547	-0.00074722	0.00750994	0.920924	0.0126636	0.0113499	0.266961
cg06944112	0.00128283	0.0076048	0.866353	0.000282662	0.00412956	0.945553	0.00500081	0.00624108	0.424701
cg06944123	0.00047006	0.0254567	0.985301	0.0143836	0.0138235	0.300381	-0.0141448	0.0208917	0.499793
cg06944141	0.000989452	0.00749137	0.895163	0.00239605	0.00406797	0.557066	-0.00322551	0.00614799	0.600886
cg06944211	-0.0025191	0.0141382	0.858912	-0.013507	0.00767736	0.0813009	-0.00645337	0.0116029	0.579214
cg06944235	0.00411778	0.00382189	0.28365	0.000637089	0.00207537	0.759442	-0.00109763	0.00313654	0.727045
cg06944249	-0.00553273	0.011885	0.642477	0.00391221	0.00645378	0.545639	0.00673124	0.00975371	0.491572
cg06944257	-0.00249459	0.0023388	0.288482	0.0001075	0.00127002	0.932698	-0.000796692	0.0019194	0.678896
cg06944266	-0.000498606	0.00244992	0.839105	0.00129458	0.00133036	0.332634	-0.00128648	0.00201059	0.523599
cg06944315	-0.000653123	0.00807206	0.935659	0.000980136	0.0043833	0.823478	-7.74581e-05	0.00662455	0.990692
cg06944346	-0.0331618	0.0136798	0.0169745	-0.000222416	0.00742843	0.976168	0.037953	0.0112267	0.0010019
cg06944351	-0.00910141	0.00923377	0.32646	0.00551533	0.00501413	0.273752	0.00233737	0.00757794	0.758328
cg06944413	-0.00125914	0.0120048	0.916657	0.00459002	0.00651888	0.482851	-0.00222521	0.00985208	0.821728
cg06944418	0.0139931	0.0132382	0.292816	-0.0012609	0.00718863	0.861086	-0.00666702	0.0108643	0.540705
cg06944468	0.00101398	0.00826866	0.902624	0.00647491	0.00449006	0.152128	-0.00020487	0.0067859	0.97597
cg06944472	-0.0248737	0.0101702	0.0160409	0.00770361	0.00552263	0.165852	0.0130002	0.00834645	0.122208
cg06944489	-0.00179945	0.00795357	0.821432	0.00504485	0.00431896	0.245304	0.00591294	0.00652731	0.366981
cg06944522	0.00561595	0.015713	0.721472	0.00525687	0.0085325	0.539101	-0.0061397	0.0128953	0.634934
cg06944536	-0.0125186	0.016528	0.45042	0.005856	0.00897505	0.515455	0.0216453	0.0135641	0.113408
cg06944559	-0.0134104	0.0113974	0.241888	0.00395916	0.00618904	0.523695	0.0102684	0.0093536	0.274689
cg06944673	-0.00704721	0.0191169	0.713106	0.00156153	0.0103809	0.880706	0.00294369	0.0156888	0.851512
cg06944693	-0.00664344	0.0116482	0.569608	0.00991583	0.00632519	0.11983	0.010373	0.00955937	0.280244
cg06944758	-0.00923442	0.00743826	0.217071	0.00916865	0.00403913	0.025159	0.00512875	0.0061044	0.402634
cg06944857	-0.0160381	0.0213464	0.454062	0.00122074	0.0115916	0.916319	0.0290345	0.0175185	0.100296
cg06944900	-0.0111202	0.0146138	0.448321	-0.00524126	0.00793559	0.51033	-0.00247387	0.0119932	0.836959
cg06944922	0.00462	0.0117907	0.69594	-0.00502303	0.00640262	0.434417	-0.00398792	0.00967638	0.681047
cg06944982	-0.0139639	0.0178463	0.435629	0.00431278	0.00969093	0.657171	0.0213701	0.0146461	0.147386
cg06945328	0.00202478	0.00789813	0.79815	-0.00193331	0.00428885	0.653038	-0.00706828	0.00648181	0.277885
cg06945399	-0.00330642	0.00370424	0.374018	0.00244258	0.00201148	0.227225	0.000538219	0.00303998	0.859797
cg06945430	-0.000335426	0.00693034	0.961486	0.000441059	0.00376332	0.906916	-0.00110993	0.00568757	0.845635
cg06945456	-0.0021156	0.00770655	0.7842	-0.00153468	0.00418482	0.714528	0.0042316	0.00632458	0.504852
cg06945504	0.000685872	0.00834583	0.934652	-0.00196137	0.00453196	0.666018	0.000881851	0.00684923	0.897789
cg06945523	-0.0017269	0.00834287	0.8364	-0.00555176	0.00453035	0.22302	0.0024688	0.0068468	0.719107
cg06945559	0.00539105	0.0086065	0.532355	-0.00344381	0.00467351	0.462764	-0.0084325	0.00706315	0.235096
cg06945563	0.00157288	0.0091632	0.864026	-0.00116541	0.00497581	0.815253	-8.26825e-05	0.00752002	0.991247
cg06945625	0.000130871	0.00569544	0.981709	-0.000299326	0.00309274	0.923075	0.000227383	0.00467411	0.961289
cg06945627	-0.0101562	0.01278	0.428503	0.0140816	0.00693981	0.0448616	0.00164265	0.0104882	0.875833
cg06945634	-0.0410237	0.0199268	0.0418835	0.00659851	0.0108207	0.543248	0.0378526	0.0163535	0.0224883
cg06945667	-0.0147315	0.0066354	0.0284602	0.00270726	0.00360316	0.454042	0.0129273	0.00544552	0.0193329
cg06945690	-0.00163526	0.00960174	0.86508	0.00325548	0.00521395	0.533671	-0.00323533	0.00787992	0.68218
cg06945697	-0.0460338	0.021617	0.0354415	0.0101349	0.0117385	0.389801	0.0186167	0.0177406	0.296301
cg06945800	0.00491394	0.00724571	0.499078	-0.00569947	0.00393457	0.150305	-0.00196366	0.00594638	0.741857
cg06945807	-0.00911798	0.0102928	0.377628	0.00801453	0.00558923	0.154431	0.00871406	0.00844709	0.30452
cg06945810	-0.00616826	0.0117816	0.601644	0.0080193	0.00639765	0.21269	0.00148212	0.00966887	0.878452
cg06945813	0.0168319	0.00886111	0.060114	-0.00120139	0.00481177	0.803302	-0.0144479	0.00727211	0.0494357
cg06945845	-0.0165029	0.0124798	0.188789	0.00081379	0.00677681	0.904635	0.0153911	0.0102419	0.135768
cg06945904	0.00580932	0.00871635	0.506496	-0.00274489	0.00473316	0.563149	-0.00922645	0.0071533	0.199819
cg06945936	0.00827767	0.00599693	0.170288	-0.000215872	0.00325646	0.947267	-0.00461128	0.00492154	0.350833
cg06945974	0.008434	0.00801918	0.295229	-0.0064726	0.00435458	0.140037	-0.00181131	0.00658115	0.783658
cg06946021	-0.0160891	0.00780139	0.0415311	0.00807878	0.00423632	0.0591252	0.00884232	0.00640241	0.17005
cg06946056	0.00488606	0.0183862	0.790932	0.00392005	0.0099841	0.695353	-0.00544114	0.0150891	0.71909
cg06946140	0.00192656	0.00744468	0.796286	-0.00139732	0.00404262	0.730268	0.00191675	0.00610968	0.754325
cg06946213	0.00626601	0.0057262	0.276226	-0.00440676	0.00310944	0.159245	-0.00491199	0.00469935	0.2982
cg06946314	0.00410849	0.00631881	0.516918	0.00166043	0.00343124	0.629408	-0.00324147	0.0051857	0.533214
cg06946371	-0.00477356	0.00316402	0.134243	0.000712058	0.00171813	0.679361	0.00168687	0.00259664	0.517281
cg06946397	-0.00446419	0.0096629	0.644999	0.00230797	0.00524716	0.660907	-0.000345386	0.00793011	0.965339
cg06946447	0.00211549	0.00277425	0.447367	-0.00213709	0.00150648	0.158843	-0.000663521	0.00227677	0.77127
cg06946452	-0.00412939	0.00766691	0.591252	-0.0049165	0.00416329	0.240183	0.0034147	0.00629205	0.588434
cg06946543	0.0157469	0.0123532	0.205096	-0.00131269	0.00670807	0.845215	-0.0099691	0.010138	0.327599
cg06946551	0.00203126	0.0173838	0.907194	-0.0128092	0.00943979	0.17758	-0.0112314	0.0142665	0.432827
cg06946593	0.0198609	0.0154654	0.201765	-0.00756521	0.00839806	0.369647	-0.00824587	0.0126921	0.51725
cg06946628	0.00110609	0.00643984	0.863943	-0.000565702	0.00349697	0.871784	-0.00137301	0.00528503	0.79551
cg06946646	0.018313	0.0175192	0.29817	-0.0108638	0.00951328	0.255949	-0.0127639	0.0143776	0.376606
cg06946708	-0.0001768	0.0103993	0.986466	0.000637341	0.00564705	0.910345	-0.00732767	0.00853448	0.39243
cg06946770	-0.00167141	0.00707316	0.813637	0.000871985	0.00384087	0.820823	0.000867906	0.00580478	0.88142
cg06946785	-0.0249936	0.0173745	0.153124	0.00206635	0.00943469	0.827043	0.00834899	0.0142588	0.559389
cg06946797	0.00451521	0.0227115	0.842781	-0.0244839	0.0123328	0.0496046	0.0258198	0.0186388	0.168773
cg06946814	-0.000728473	0.0165436	0.964958	0.00743947	0.00898354	0.409394	0.0075066	0.013577	0.581459
cg06946826	0.0198645	0.0162194	0.223291	0.00309198	0.00880746	0.726212	-0.0135266	0.0133109	0.311762
cg06946837	0.00694425	0.0116233	0.551442	-0.00364783	0.00631172	0.564483	-0.00899978	0.00953901	0.347507
cg06946838	0.00886672	0.0177041	0.617493	-0.0050632	0.00961372	0.599487	-0.00589518	0.0145294	0.68572
cg06946850	0.00614157	0.0122669	0.617611	-0.00364843	0.0066612	0.584999	0.00533693	0.0100672	0.59709
cg06946880	-0.0145759	0.0118843	0.222634	-0.00903201	0.0064534	0.164455	0.0150186	0.00975313	0.126462
cg06946901	0.0121903	0.00963572	0.208504	-0.00286409	0.0052324	0.585229	-0.0105108	0.00790781	0.186543
cg06946942	-0.00145298	0.00497089	0.77061	0.00220374	0.0026993	0.416028	-0.00365525	0.0040795	0.372207
cg06946967	-0.00512571	0.0142139	0.719081	-0.000703007	0.00771846	0.927594	-0.00841641	0.011665	0.472128
cg06947191	-0.0121642	0.00804673	0.133478	0.00144899	0.00436954	0.740814	0.0056984	0.00660376	0.390069
cg06947206	0.00174901	0.00266571	0.513121	0.00172705	0.00144754	0.235398	-0.00268041	0.00218768	0.223106
cg06947208	0.00400815	0.00727419	0.582744	-0.000388228	0.00395004	0.921885	-0.00792807	0.00596976	0.186914
cg06947241	0.0731798	0.0351805	0.0398375	-0.00116905	0.0191038	0.951315	-0.0436412	0.0288718	0.133516
cg06947286	0.00136753	0.0162514	0.933091	0.0184805	0.00882483	0.0385439	0.00806424	0.0133371	0.546659
cg06947320	0.000411901	0.00389355	0.915941	-0.00220699	0.00211428	0.298845	0.000705718	0.00319535	0.825612
cg06947381	0.0040231	0.0073797	0.586748	-0.00191711	0.00400733	0.633314	-0.00279564	0.00605634	0.645276
cg06947430	-0.00469163	0.00334182	0.163161	0.000783546	0.00181468	0.666745	0.00196424	0.00274255	0.47538
cg06947431	0.00368062	0.0211213	0.861981	0.002491	0.0114693	0.828463	-0.00212207	0.0173337	0.902786
cg06947433	-0.00467743	0.00851851	0.584057	0.00730681	0.00462573	0.11707	0.004977	0.00699094	0.478021
cg06947449	0.00776373	0.00861808	0.369628	-0.00667858	0.0046798	0.156381	-0.00286779	0.00707266	0.685916
cg06947461	0.00620682	0.0149464	0.678751	-0.00535755	0.00811618	0.510565	-1.37774e-05	0.0122661	0.999106
cg06947477	-0.008467	0.00849658	0.321185	0.00273913	0.00461382	0.553946	0.00925888	0.00697294	0.186983
cg06947488	0.00182641	0.00591992	0.75827	0.0031987	0.00321464	0.321899	-0.00229724	0.00485834	0.637261
cg06947614	0.00542426	0.00962285	0.574116	-0.0021432	0.00522541	0.682494	-0.0101085	0.00789725	0.203236
cg06947648	0.00409071	0.00953226	0.668658	0.00709872	0.00517622	0.173038	8.88599e-06	0.0078229	0.999096
cg06947673	0.00412175	0.00810637	0.61215	-0.0020829	0.00440193	0.637023	-0.00142474	0.0066527	0.83082
cg06947694	0.0222149	0.017685	0.211726	-0.00852351	0.00960334	0.376716	-0.021203	0.0145137	0.146894
cg06947721	-0.00705022	0.0107973	0.515144	0.000279625	0.00586316	0.962048	0.0015935	0.00886109	0.857616
cg06947752	0.000622192	0.00494877	0.900178	0.000150875	0.00268729	0.955329	-0.00177518	0.00406134	0.662901
cg06947754	0.0268156	0.0210143	0.204621	0.00474908	0.0114112	0.678091	-0.0421404	0.0172459	0.0161357
cg06947811	-0.00737049	0.00980055	0.453628	-0.00595475	0.0053219	0.265615	0.00991153	0.00804308	0.220463
cg06947839	-0.00614619	0.0106909	0.566533	-0.00376942	0.00580538	0.517499	0.0104662	0.00877377	0.235474
cg06947852	0.000508598	0.0061079	0.933789	0.000472992	0.00331672	0.88686	-0.00101774	0.00501261	0.839482
cg06947895	-0.00220387	0.0121934	0.856902	-0.00569944	0.00662129	0.391234	0.00455893	0.0100069	0.64959
cg06947913	0.00428277	0.00521806	0.413559	-0.00121175	0.00283352	0.669742	-0.00228662	0.00428234	0.594443
cg06947941	-0.00037657	0.00868218	0.965483	0.000396323	0.00471461	0.933159	-0.00506826	0.00712526	0.478398
cg06948089	-0.00763115	0.0209929	0.71692	-3.765e-06	0.0113996	0.999737	0.01494	0.0172283	0.387734
cg06948106	0.00891789	0.00913493	0.331088	-0.00155512	0.00496046	0.754492	-0.0092659	0.00749682	0.2191
cg06948111	0.0338352	0.0213021	0.115077	0.0051962	0.0115675	0.654165	-0.0322055	0.0174821	0.0681392
cg06948120	0.00755361	0.00917024	0.411887	-0.00112822	0.00497963	0.821181	-0.00394496	0.0075258	0.6012
cg06948187	0.00566182	0.00836619	0.499985	0.00362995	0.00454302	0.426002	-0.0019746	0.00686594	0.774199
cg06948190	-0.016856	0.0110065	0.128528	0.0078255	0.00597677	0.193155	0.0102277	0.00903279	0.259975
cg06948208	-0.00540875	0.00678694	0.427206	-0.00233079	0.00368545	0.528418	0.00243072	0.00556989	0.663399
cg06948222	-0.0246014	0.0206806	0.23677	0.0123293	0.01123	0.274649	0.0151751	0.0169721	0.37321
cg06948242	-0.0040808	0.0555186	0.941539	-0.0159319	0.0301478	0.598245	0.0300053	0.0455628	0.511562
cg06948335	-0.0112338	0.0148661	0.451465	-0.00290163	0.00807263	0.719955	0.00178981	0.0122003	0.883636
cg06948384	0.0342678	0.0148293	0.0227076	-0.0165544	0.00805264	0.0421722	-0.0241643	0.0121701	0.0495714
cg06948408	8.38796e-05	0.007274	0.99082	0.00199661	0.00394993	0.614234	-0.00582397	0.0059696	0.331401
cg06948413	0.00214478	0.0127424	0.866641	0.00303679	0.00691938	0.661608	-0.0136676	0.0104574	0.193944
cg06948435	0.0419038	0.0238288	0.0814369	-0.0117098	0.0129395	0.367461	-0.0353919	0.0195557	0.0730576
cg06948492	-0.0319687	0.0223305	0.15509	0.0280639	0.0121259	0.0225045	0.0258156	0.0183261	0.161752
cg06948553	-0.0136574	0.0188191	0.469552	0.00570266	0.0102192	0.577954	0.0191217	0.0154444	0.218317
cg06948588	-0.000480824	0.0116157	0.967057	0.00758004	0.00630758	0.232047	-4.53637e-05	0.00953276	0.996212
cg06948629	-0.00392442	0.0184975	0.832376	0.0062241	0.0100445	0.53677	-0.00752072	0.0151805	0.621292
cg06948630	-0.00678267	0.00607805	0.266885	0.0015842	0.00330051	0.632189	0.00548687	0.00498811	0.273738
cg06948658	0.008346	0.00928714	0.370796	0.00309197	0.00504311	0.541071	-0.00533959	0.00762174	0.485048
cg06948737	-0.0244808	0.0119544	0.0429559	0.00544149	0.00649147	0.403707	0.0161574	0.00981067	0.102429
cg06948756	0.00735101	0.0194397	0.706052	-0.0222818	0.0105562	0.0370567	0.0103687	0.0159537	0.517097
cg06948763	0.0128422	0.00954035	0.181041	0.00067139	0.00518061	0.897122	-0.013774	0.00782954	0.0813182
cg06948783	-0.00680505	0.0103288	0.511375	0.000594108	0.00560877	0.915835	0.0152974	0.00847662	0.0738646
cg06948823	0.0161752	0.00798022	0.0450902	0.000519004	0.00433342	0.904886	-0.0119599	0.00654918	0.0705381
cg06948825	-0.00337846	0.00252921	0.184379	-0.00133378	0.00137341	0.333608	0.00258097	0.00207566	0.216347
cg06948878	-0.0190219	0.0142568	0.184883	0.0105586	0.00774176	0.175399	0.0137603	0.0117003	0.242108
cg06948883	-0.0293364	0.0199576	0.144433	0.0203969	0.0108374	0.0624672	0.0305941	0.0163787	0.0644347
cg06948885	-0.0039161	0.00590034	0.508266	0.0017498	0.00320401	0.586083	0.00225756	0.00484227	0.641981
cg06948937	0.00655068	0.00707653	0.356633	-0.00271339	0.0038427	0.48161	0.00158785	0.00580754	0.78505
cg06948947	0.000674423	0.00432191	0.876282	0.00241458	0.00234689	0.305811	-0.00209908	0.00354689	0.555193
cg06948989	-0.0116521	0.0125725	0.356064	-0.00492044	0.00682714	0.472613	-0.00605842	0.010318	0.558292
cg06949053	-0.00091412	0.00253582	0.719177	0.000641879	0.00137701	0.642036	-0.00265367	0.00208109	0.204948
cg06949081	0.00184724	0.00293514	0.530422	-0.000739564	0.00159384	0.643555	-0.00173329	0.0024088	0.473318
cg06949127	0.000146543	0.00760104	0.984653	-0.00448926	0.00412752	0.279132	0.00162271	0.006238	0.795247
cg06949158	0.000620584	0.0104038	0.952543	-0.0109789	0.0056495	0.0545292	-0.00268987	0.00853818	0.753328
cg06949230	0.0148767	0.0127662	0.246414	-0.00204167	0.00693234	0.76892	-0.0123038	0.010477	0.242785
cg06949232	0.0185598	0.0120528	0.126462	-0.00808682	0.00654491	0.219244	-0.0159567	0.00989143	0.10957
cg06949234	-0.00208755	0.00305568	0.495935	0.000506185	0.0016593	0.760897	0.00109837	0.00250772	0.66225
cg06949264	0.00891898	0.00931242	0.340289	-0.00500252	0.00505684	0.324708	-0.00689039	0.00764249	0.369245
cg06949313	0.0116701	0.00794649	0.1448	-0.00779452	0.00431511	0.0736009	-0.00687143	0.0065215	0.294348
cg06949345	0.00590162	0.00597984	0.325848	-0.0013225	0.00324718	0.684596	-0.0059377	0.00490752	0.228903
cg06949394	-0.00408081	0.00409996	0.321761	-0.0017992	0.00222636	0.420757	0.00382002	0.00336474	0.258714
cg06949395	0.00389526	0.0166535	0.815497	0.00307168	0.00904318	0.734754	-0.00904669	0.0136671	0.509399
cg06949439	-0.00284374	0.00434182	0.513858	0.00191023	0.0023577	0.41957	0.00263218	0.00356323	0.46166
cg06949474	0.0680153	0.0204712	0.00121187	-0.0162498	0.0111163	0.146647	-0.0501829	0.0168002	0.00347365
cg06949489	0.006551	0.00700407	0.351676	-0.00511307	0.00380336	0.181599	-0.00572518	0.00574808	0.321428
cg06949619	0.0117945	0.0143084	0.411549	-0.00844647	0.00776978	0.279372	0.000315448	0.0117426	0.978617
cg06949629	0.00115386	0.0116797	0.921483	0.00962636	0.00634233	0.131935	-0.00502885	0.00958526	0.600886
cg06949673	0.012731	0.0299604	0.67172	-0.00668843	0.0162691	0.68179	-0.0201679	0.0245878	0.413853
cg06949705	-0.0045424	0.00651137	0.486893	0.00496384	0.00353581	0.163173	0.00437805	0.00534373	0.414394
cg06949728	0.00334708	0.0161037	0.835734	-0.0191897	0.00874466	0.0303055	-0.000832507	0.013216	0.949887
cg06949739	0.00261029	0.00315256	0.409468	0.00107248	0.00171191	0.532294	-0.00279598	0.00258723	0.282201
cg06949778	-0.0108472	0.0139707	0.439166	0.00505561	0.00758639	0.506547	0.00324934	0.0114654	0.777401
cg06949789	-5.45791e-05	0.00222807	0.980501	-0.00047808	0.00120989	0.693501	-0.000908633	0.00182852	0.620236
cg06949797	0.00214162	0.00917637	0.815897	-0.00154082	0.00498296	0.757741	-0.00193598	0.00753083	0.797602
cg06949812	-0.00202396	0.010251	0.843847	-0.000238476	0.00556649	0.965906	0.00511008	0.00841273	0.544823
cg06949836	-0.0143367	0.0151634	0.346488	0.00312703	0.00823405	0.70485	0.0164935	0.0124443	0.187788
cg06949837	0.00216392	0.00570163	0.705028	-0.00418526	0.0030961	0.179218	-0.0027129	0.00467919	0.563249
cg06949933	0.00466247	0.00768441	0.545271	-0.00494434	0.0041728	0.238611	-0.00399408	0.00630641	0.527829
cg06949979	-0.000182494	0.0189113	0.992318	-0.0062175	0.0102692	0.546127	0.00678201	0.01552	0.66298
cg06949995	-0.00760022	0.00743535	0.308942	0.00585486	0.00403755	0.149875	0.00202172	0.00610202	0.741033
cg06950057	-0.00873903	0.00671079	0.195556	0.0036849	0.0036441	0.314142	0.00581701	0.00550739	0.293183
cg06950070	0.00278509	0.00417199	0.505808	-0.000943995	0.00226548	0.67772	-0.0018272	0.00342385	0.594649
cg06950272	0.00221924	0.00826794	0.788883	0.0023252	0.00448967	0.605567	-0.00288878	0.00678531	0.671129
cg06950309	0.00358605	0.0240273	0.88163	0.019128	0.0130473	0.145488	-0.00453524	0.0197186	0.81852
cg06950346	-0.0133562	0.00750412	0.0778619	0.00498331	0.00407489	0.223969	0.00500001	0.00615845	0.418606
cg06950354	0.014731	0.00772534	0.0591496	-0.00461183	0.00419502	0.274012	-0.00648349	0.00634	0.308725
cg06950384	0.00340668	0.0100835	0.736122	-0.00276332	0.00547553	0.614802	0.00206892	0.00827526	0.803044
cg06950392	-0.00483491	0.00403031	0.232857	0.00328095	0.00218854	0.1367	0.0026735	0.00330758	0.420665
cg06950464	-0.0228814	0.0284638	0.423202	0.00754928	0.0154565	0.626223	0.0167857	0.0233596	0.473923
cg06950479	0.00376286	0.00411872	0.362925	-0.000217977	0.00223655	0.922537	-0.00196111	0.00338014	0.562975
cg06950567	-0.00203274	0.00303799	0.504829	0.00219284	0.00164969	0.186519	0.00144217	0.00249321	0.56415
cg06950613	-0.0522822	0.0222349	0.0204854	0.0208816	0.012074	0.0865311	0.0334625	0.0182477	0.0693873
cg06950666	0.000479488	0.00622096	0.938703	0.000843349	0.00337811	0.803323	-0.00159553	0.0051054	0.755239
cg06950683	-0.0287118	0.015322	0.0635983	0.00863106	0.00832014	0.301838	0.0147419	0.0125744	0.243577
cg06950695	0.00296804	0.0127914	0.816942	-0.00378689	0.00694597	0.586725	-0.00377626	0.0104976	0.71974
cg06950730	-0.00858381	0.00863683	0.322472	-0.00160738	0.00468998	0.732459	0.00737542	0.00708804	0.300369
cg06950844	0.00373884	0.00687306	0.587553	-0.00540704	0.00373221	0.150253	-0.00264565	0.00564056	0.639969
cg06950873	0.0031321	0.00488112	0.522418	-0.00306039	0.00265055	0.250747	-0.00109708	0.00400582	0.784696
cg06950919	-0.0105906	0.00889758	0.236498	0.00623702	0.00483157	0.199449	0.0102208	0.00730204	0.16441
cg06950937	0.028595	0.0780352	0.714743	0.0151512	0.0423748	0.721363	-0.0762248	0.0640417	0.236516
cg06950946	0.00209792	0.00298412	0.483525	-0.00132685	0.00162044	0.41466	0.000682873	0.002449	0.780893
cg06950952	-0.00613113	0.00297785	0.0418643	-0.0015445	0.00161703	0.3416	0.00370913	0.00244385	0.131948
cg06951009	0.00171365	0.0160058	0.914933	0.00563769	0.00869146	0.517919	0.00308215	0.0131356	0.814923
cg06951011	0.0042718	0.0085845	0.619747	-0.00399072	0.00466157	0.393809	-0.00116093	0.0070451	0.869415
cg06951112	0.016834	0.0205895	0.415353	0.000189426	0.0111805	0.986513	-0.0222493	0.0168973	0.190664
cg06951122	-0.023568	0.0232311	0.312571	-0.0163569	0.012615	0.197473	0.0233826	0.0190653	0.222648
cg06951157	0.0043396	0.0128148	0.735527	-0.000469531	0.00695872	0.946327	-0.00401269	0.0105168	0.703532
cg06951217	0.0031902	0.00375956	0.39797	-0.00122684	0.00204152	0.549115	-0.00280979	0.00308538	0.364457
cg06951245	-0.00623763	0.00622975	0.318896	-0.00157926	0.00338289	0.641539	0.00659959	0.00511261	0.199464
cg06951248	0.000935194	0.00958125	0.922422	-0.00456352	0.00520282	0.382331	-0.00616016	0.00786311	0.435061
cg06951265	0.00397865	0.00921181	0.666654	0.000647251	0.0050022	0.897283	-3.41149e-05	0.00755991	0.996408
cg06951326	-0.0128244	0.00693885	0.0672594	0.00123953	0.00376794	0.742807	0.00720493	0.00569455	0.208462
cg06951352	-0.00365016	0.00520123	0.484294	-0.00215167	0.00282438	0.447797	0.00528318	0.00426853	0.218461
cg06951363	-0.00249358	0.00288079	0.388599	0.00072191	0.00156433	0.645363	0.00323365	0.00236419	0.174175
cg06951383	0.0109599	0.0250488	0.662574	-0.00626001	0.013602	0.646261	0.00908232	0.0205569	0.659492
cg06951404	0.0042483	0.0092753	0.647839	-0.00190175	0.00503668	0.706471	-0.0043421	0.00761202	0.569552
cg06951412	0.00706153	0.016274	0.665199	0.00810798	0.0088371	0.360891	-0.00316741	0.0133557	0.812975
cg06951451	1.24241e-05	0.00973761	0.998984	-0.000547996	0.00528773	0.917647	-0.00193826	0.00799143	0.808811
cg06951477	-0.00373299	0.00348527	0.28648	0.00259655	0.00189258	0.172865	0.0037088	0.00286028	0.197464
cg06951564	-0.0062683	0.00699086	0.371868	-0.00327434	0.00379618	0.39027	0.0100852	0.00573723	0.0815539
cg06951565	0.00127785	0.00491104	0.795196	-0.00251222	0.0026668	0.348239	0.00309473	0.00403038	0.444221
cg06951580	0.00097001	0.0107736	0.928423	-0.00136224	0.00585031	0.816311	-0.0026369	0.00884167	0.766086
cg06951582	-0.00448637	0.00949026	0.637339	0.00334401	0.00515341	0.51776	0.00648448	0.00778843	0.406886
cg06951626	-0.0121337	0.0212475	0.56912	-0.00386785	0.0115378	0.738089	0.0195553	0.0174373	0.264533
cg06951627	-0.00497873	0.0124898	0.690943	0.00940662	0.00678222	0.16826	-0.00498445	0.0102501	0.627733
cg06951630	-0.0135681	0.00990944	0.173721	-0.000478502	0.00538103	0.929304	0.00653034	0.00813244	0.423708
cg06951646	0.0103306	0.0117763	0.382268	-0.00387507	0.00639478	0.545781	-0.00425054	0.00966453	0.660939
cg06951677	0.00507915	0.00914687	0.579825	-0.000913072	0.00496694	0.854485	-0.00480792	0.00750662	0.523186
cg06951725	0.00527827	0.0107925	0.625769	-0.00622075	0.00586058	0.290808	-0.0107341	0.00885719	0.228143
cg06951727	0.0228382	0.0112844	0.0454072	-0.00906744	0.00612767	0.141797	-0.0210677	0.00926085	0.024849
cg06951739	-0.00250424	0.00866612	0.773149	0.000209863	0.00470588	0.96451	0.00474552	0.00711208	0.506011
cg06951750	-0.0144389	0.00643197	0.0267773	0.00678296	0.00349269	0.054689	0.00946555	0.00527857	0.0756882
cg06951752	0.00143303	0.00742651	0.847345	0.00603217	0.00403275	0.13757	-0.00438078	0.00609476	0.473801
cg06951805	-0.00284264	0.00245158	0.248757	0.00182089	0.00133126	0.174164	0.000626543	0.00201195	0.756078
cg06951964	0.00158442	0.00434039	0.715782	-0.00286411	0.00235692	0.226895	-0.000176608	0.00356205	0.960547
cg06951969	-0.00128969	0.00340701	0.705759	-0.00033346	0.00185008	0.857295	-0.00114645	0.00279605	0.682586
cg06952006	-0.00029929	0.00584106	0.959228	0.00387624	0.00317182	0.224287	0.00325097	0.00479362	0.499078
cg06952027	0.0128699	0.0135617	0.344707	-0.0150054	0.0073643	0.0439908	0.00267801	0.0111298	0.8103
cg06952099	-0.0476077	0.0362096	0.191318	0.0242224	0.0196626	0.220612	0.018143	0.0297164	0.542764
cg06952117	-0.00336985	0.00293513	0.253415	0.000154494	0.00159384	0.922957	0.00423827	0.00240879	0.0812727
cg06952129	-0.0180765	0.0354739	0.611372	0.0184495	0.0192631	0.340282	0.00484327	0.0291126	0.868176
cg06952173	0.00507496	0.00934619	0.58823	0.00126783	0.00507518	0.803201	-0.00330355	0.0076702	0.66753
cg06952190	-0.00554846	0.0107608	0.607155	-0.00206768	0.00584331	0.724126	0.0130611	0.0088311	0.142002
cg06952236	-0.00503328	0.00329038	0.128963	0.00325941	0.00178675	0.0708341	0.00225062	0.00270034	0.406392
cg06952262	-0.0049684	0.00474355	0.29721	0.000620137	0.00257585	0.810196	0.00354886	0.00389292	0.363963
cg06952297	0.00205824	0.0100082	0.837441	-0.00206726	0.00543468	0.704394	-0.00489418	0.00821353	0.552487
cg06952307	-0.00246584	0.0107119	0.818367	0.00257674	0.00581681	0.658649	-0.000972594	0.00879104	0.912108
cg06952310	0.00541122	0.0144225	0.708239	-0.00422563	0.00783171	0.590595	-0.00251722	0.0118362	0.831977
cg06952379	0.0963548	0.064325	0.137014	-0.00905391	0.0349298	0.795963	-0.0815227	0.05279	0.125392
cg06952384	-0.00144883	0.0124263	0.907395	0.00859719	0.00674777	0.205321	0.00276152	0.010198	0.78706
cg06952396	0.00215508	0.00976501	0.82574	-0.0026492	0.0053026	0.618351	-0.000560177	0.00801391	0.9444
cg06952397	0.00399498	0.0203908	0.845034	-0.0117139	0.0110726	0.29241	0.0040277	0.0167343	0.810247
cg06952416	0.00464648	0.0197632	0.814562	0.00152635	0.0107318	0.887161	-0.00814208	0.0162192	0.616668
cg06952422	-0.00907707	0.00976342	0.354562	0.00192532	0.00530174	0.717191	0.0157079	0.00801261	0.0524786
cg06952519	0.00609032	0.0101442	0.549493	-0.00219525	0.00550853	0.691021	-0.00808316	0.00832514	0.333711
cg06952529	0.0246971	0.0124033	0.0489412	-0.0154651	0.00673526	0.0235624	-0.00989815	0.0101791	0.332986
cg06952534	-0.00484805	0.0138524	0.727023	-0.0131086	0.00752214	0.0841854	0.0127452	0.0113683	0.264682
cg06952577	0.00329083	0.0159237	0.836655	0.0150742	0.00864689	0.0840742	-0.011943	0.0130682	0.36277
cg06952578	-0.00624425	0.0101059	0.53793	0.00147969	0.0054877	0.787944	0.0022697	0.00829365	0.784853
cg06952660	0.0263207	0.0101705	0.0109576	-0.0124163	0.00552278	0.0265571	-0.0212798	0.00834666	0.012165
cg06952681	-0.00590844	0.00683204	0.389023	0.00374463	0.00370994	0.315022	0.00555641	0.0056069	0.323863
cg06952715	-0.0195693	0.0157194	0.21581	0.00450293	0.00853597	0.598892	-0.00130808	0.0129006	0.91942
cg06952719	-0.00108383	0.0094725	0.909114	0.00574151	0.00514377	0.266765	0.00169031	0.00777386	0.828272
cg06952751	-0.0124494	0.00573321	0.0320457	0.00347123	0.00311325	0.267287	0.00910634	0.00470511	0.0555066
cg06952752	-0.014517	0.0089483	0.107598	0.0020105	0.00485911	0.679856	0.0103727	0.00734366	0.160633
cg06952763	-0.0123507	0.0158574	0.437735	0.00350088	0.00861089	0.685118	0.0158783	0.0130138	0.225032
cg06952790	-0.0397353	0.018699	0.0358263	0.00499986	0.010154	0.623415	0.0354901	0.0153459	0.0226007
cg06952798	-0.0304469	0.0242602	0.212133	0.00629733	0.0131738	0.633585	0.035932	0.0199098	0.073851
cg06952801	-0.0290618	0.0294653	0.326146	0.0264439	0.0160003	0.10124	0.0239847	0.0241815	0.32344
cg06952809	-0.00929342	0.0126515	0.464163	0.00368793	0.00687002	0.592479	0.0140377	0.0103828	0.179142
cg06952873	-0.0432226	0.0216414	0.048271	0.0122021	0.0117517	0.301396	0.0189561	0.0177606	0.288168
cg06952880	0.0031463	0.00240164	0.192903	-0.00121835	0.00130414	0.352238	-0.00282701	0.00197097	0.154316
cg06952893	-0.0055179	0.0170671	0.747076	-0.00715131	0.00926777	0.441986	0.0110003	0.0140065	0.433925
cg06952910	0.00558322	0.00575788	0.33434	-0.000366706	0.00312665	0.906849	-0.00660791	0.00472536	0.164808
cg06952940	0.00221502	0.00553068	0.689567	0.00127124	0.00300328	0.672915	-0.00349256	0.0045389	0.443261
cg06953017	-0.0147781	0.0301755	0.625293	0.00267689	0.0163859	0.87053	0.0203986	0.0247643	0.411887
cg06953130	-0.0125956	0.0131721	0.341049	0.00970272	0.00715273	0.177716	0.0155362	0.01081	0.153499
cg06953270	-0.00959034	0.00669339	0.154749	0.00247158	0.00363465	0.497929	0.00748696	0.00549311	0.175674
cg06953293	-0.00316724	0.0118166	0.789175	0.00385189	0.00641664	0.549543	0.00432542	0.00969757	0.656452
cg06953304	-0.0035699	0.00349241	0.308934	-0.000302806	0.00189645	0.873434	0.00243963	0.00286614	0.396512
cg06953309	-0.000717285	0.00187944	0.703459	-0.000616798	0.00102058	0.546847	0.00199755	0.00154241	0.198004
cg06953325	-0.00701728	0.0143853	0.626657	0.00174592	0.00781153	0.823557	-0.00351575	0.0118057	0.766417
cg06953326	-0.000746589	0.0192714	0.969167	0.00102353	0.0104648	0.922263	-0.00483823	0.0158156	0.760247
cg06953329	0.00536129	0.0133795	0.689412	0.00158867	0.00726535	0.827317	-0.00340382	0.0109802	0.757151
cg06953333	0.00691989	0.0107052	0.519363	-0.00313982	0.00581314	0.590203	0.0010203	0.00878549	0.907758
cg06953387	-0.0141165	0.0179939	0.434425	0.0015469	0.00977106	0.874499	0.00499425	0.0147672	0.735857
cg06953454	-0.0136089	0.022513	0.546763	0.00427865	0.0122251	0.727015	0.0105958	0.0184759	0.567481
cg06953499	-0.00480992	0.00936578	0.608587	0.00203421	0.00508581	0.689949	0.00255554	0.00768627	0.740159
cg06953507	-0.005072	0.00614196	0.410708	-0.00182322	0.00333521	0.58572	0.00605659	0.00504056	0.232111
cg06953577	0.0438786	0.0182712	0.0180036	-0.00660717	0.00992165	0.506847	-0.0418299	0.0149947	0.00622079
cg06953601	-0.00432828	0.00995524	0.664579	0.00283323	0.00540591	0.601264	0.00488016	0.00817004	0.551519
cg06953608	0.016482	0.00701603	0.0205992	-0.00652604	0.00380985	0.0895409	-0.00678542	0.00575789	0.241157
cg06953627	0.00698221	0.0140475	0.62015	-0.00304594	0.00762806	0.690442	-0.0151983	0.0115284	0.190131
cg06953661	-0.00206005	0.0229916	0.928768	-0.00983052	0.0124849	0.432746	0.00444787	0.0188687	0.814082
cg06953703	0.0081613	0.00885583	0.358768	0.00193001	0.0048089	0.688947	-0.00602877	0.00726777	0.408606
cg06953725	0.00629365	0.00979225	0.521745	-0.00708505	0.0053174	0.185473	0.00289308	0.00803627	0.719536
cg06953756	0.00922122	0.0226273	0.684413	0.0225215	0.0122871	0.0695156	-0.0201598	0.0185697	0.280016
cg06953773	-0.0261243	0.0173031	0.133962	0.00143161	0.00939596	0.879178	0.0168685	0.0142003	0.237432
cg06953846	-0.0153638	0.0128506	0.234435	-0.00198093	0.00697816	0.77704	0.0114337	0.0105462	0.280666
cg06953865	0.0131592	0.0227055	0.563396	-0.0153835	0.0123296	0.214794	-0.000891045	0.0186339	0.961948
cg06953871	-0.0296967	0.0178054	0.098191	0.0141633	0.00966871	0.145811	0.0264382	0.0146125	0.073137
cg06953874	-0.00129823	0.00495276	0.793717	0.00150687	0.00268945	0.576423	0.000309477	0.00406461	0.939447
cg06953937	-0.00643124	0.0102712	0.53252	0.00605186	0.0055775	0.280273	0.00170738	0.00842937	0.839859
cg06953993	0.00314303	0.012384	0.800126	0.00472155	0.00672478	0.484093	-0.00351645	0.0101633	0.730007
cg06953995	-0.00111629	0.00278934	0.689785	-0.000637053	0.00151467	0.674876	0.000415154	0.00228914	0.85642
cg06953999	0.0376981	0.0196206	0.057275	-0.00986121	0.0106544	0.356704	-0.0209731	0.0161022	0.195466
cg06954179	0.00289473	0.00231258	0.213324	-0.000634106	0.00125578	0.614604	-6.41342e-05	0.00189788	0.973104
cg06954187	0.0106627	0.00726179	0.144868	-0.00746244	0.00394331	0.061062	-0.00469331	0.00595958	0.432669
cg06954199	0.0344146	0.0408829	0.401734	0.00758962	0.0222003	0.7331	-0.0213471	0.0335516	0.525938
cg06954346	-0.00593306	0.0067036	0.378057	0.00215221	0.00364019	0.555575	0.00041316	0.00550149	0.940272
cg06954368	0.0015444	0.0103534	0.881694	-0.0105644	0.00562209	0.0628793	-0.00383802	0.00849676	0.652371
cg06954476	0.0089738	0.00608529	0.143158	-0.0050058	0.00330444	0.132673	-0.00410136	0.00499405	0.413281
cg06954481	0.00582364	0.00377123	0.125405	-0.00425782	0.00204786	0.0399279	-0.00352108	0.00309496	0.257726
cg06954520	-0.00163128	0.012608	0.89729	-0.00066407	0.00684643	0.922907	-0.0010909	0.0103471	0.916227
cg06954535	0.0214733	0.00988458	0.0319713	-0.0141076	0.00536753	0.00980733	-0.0240317	0.00811204	0.00374058
cg06954540	0.00123467	0.00212869	0.56309	9.72703e-05	0.00115592	0.93309	-0.000535219	0.00174696	0.759901
cg06954656	0.00756401	0.00907525	0.406382	-0.00106404	0.00492805	0.829454	-0.00304233	0.00744785	0.683712
cg06954658	-0.000951806	0.00311111	0.76023	-0.00129757	0.0016894	0.444094	-0.00100066	0.00255321	0.695875
cg06954660	0.00676631	0.0088315	0.445224	-0.00528096	0.00479569	0.273218	-0.00487336	0.0072478	0.502744
cg06954677	0.0196504	0.0208631	0.348322	0.0119487	0.0113291	0.293876	-0.0207667	0.0171218	0.227775
cg06954679	-0.00384724	0.00913368	0.67442	0.00567641	0.00495978	0.254906	0.00652203	0.0074958	0.386145
cg06954685	-0.00302314	0.00898983	0.737297	0.000584417	0.00488167	0.904926	0.00457514	0.00737774	0.536456
cg06954720	0.0481056	0.0603829	0.427355	-0.0193093	0.0327892	0.557141	-0.0107599	0.0495548	0.828508
cg06954729	0.0518763	0.0220591	0.0204677	-0.00619365	0.0119786	0.606152	-0.0462317	0.0181034	0.0120257
cg06954759	-0.0112209	0.00730864	0.127582	0.00462372	0.00396874	0.246525	-0.00256236	0.00599803	0.670069
cg06954761	-0.00378462	0.0149548	0.800687	0.00332929	0.00812079	0.682624	-0.00495431	0.0122731	0.687237
cg06954835	0.00179297	0.0078323	0.819356	-0.00465405	0.0042531	0.276227	-0.00114762	0.00642779	0.858627
cg06954855	-0.0163231	0.0168331	0.334323	-0.000665766	0.00914073	0.94207	-0.00332255	0.0138145	0.810382
cg06954859	-0.0401948	0.0232141	0.0861685	0.0216435	0.0126057	0.0888012	0.0119442	0.0190512	0.53199
cg06954975	-0.0154104	0.0119837	0.201164	0.000973628	0.00650742	0.88134	0.0125642	0.00983477	0.204105
cg06955011	-0.00425605	0.00876278	0.628149	-8.09719e-05	0.00475837	0.986454	0.00325163	0.00719141	0.652048
cg06955040	-0.00533878	0.00664973	0.423789	0.00124616	0.00361094	0.730673	0.00295863	0.00545728	0.588816
cg06955091	-0.00687279	0.00342541	0.0472659	0.00277127	0.00186007	0.139119	0.00103064	0.00281115	0.714603
cg06955093	-0.00168515	0.0106797	0.874912	0.00707278	0.00579929	0.225227	-0.00312398	0.00876456	0.722199
cg06955158	-0.0118833	0.00749223	0.115592	0.00324239	0.00406844	0.42719	0.00973056	0.0061487	0.116398
cg06955182	-0.00584145	0.0141984	0.681567	-0.006906	0.00771002	0.372359	1.11565e-06	0.0116523	0.999924
cg06955189	-0.00515095	0.00965625	0.594811	-0.00185765	0.00524354	0.723812	0.0026206	0.00792466	0.741508
cg06955214	-9.94067e-05	0.00555439	0.985753	-0.00124919	0.00301615	0.679558	-0.00349216	0.00455836	0.445257
cg06955266	-0.00069089	0.00671571	0.918248	0.00300594	0.00364677	0.411568	-0.00430714	0.00551143	0.436191
cg06955268	-0.0248066	0.0151048	0.103384	0.0112181	0.00820223	0.174198	0.0139045	0.0123962	0.264441
cg06955353	-0.00266875	0.0039127	0.496626	-0.000743563	0.00212468	0.727034	0.00107877	0.00321106	0.737546
cg06955417	0.00294912	0.0251578	0.906896	-0.00281531	0.0136612	0.837109	0.00086695	0.0206464	0.966583
cg06955420	0.0123978	0.00851192	0.148096	-0.00327791	0.00462215	0.479717	-0.0043799	0.00698553	0.531961
cg06955432	0.0277414	0.0412377	0.502537	-0.0097707	0.022393	0.663453	-0.0351292	0.0338428	0.301542
cg06955459	0.00992405	0.0132614	0.455851	-0.0112747	0.00720121	0.1203	-0.0119392	0.0108833	0.275027
cg06955484	-0.0273159	0.00720226	0.000243966	0.00402023	0.00391098	0.306236	0.0223437	0.00591073	0.000255048
cg06955601	0.011686	0.0146536	0.426889	-0.0101654	0.0079572	0.204114	-0.00718918	0.0120258	0.551195
cg06955687	-0.00980468	0.0172408	0.570726	0.00314338	0.00936213	0.737696	0.00999035	0.0141491	0.481634
cg06955716	0.0194089	0.014124	0.172179	0.00699488	0.00766962	0.36375	-0.021346	0.0115912	0.0682328
cg06955737	-0.00401104	0.00978062	0.68253	0.00728825	0.00531108	0.172771	-0.00271769	0.00802673	0.735571
cg06955739	0.00154122	0.00783489	0.844415	0.000482394	0.00425451	0.909933	-0.00266501	0.00642991	0.679336
cg06955749	0.00122865	0.00274543	0.655376	6.14151e-05	0.00149083	0.967215	-0.000470135	0.00225311	0.835099
cg06955851	-0.00225244	0.0102349	0.826221	-0.00140594	0.00555775	0.800765	0.0058649	0.00839952	0.486499
cg06955856	-0.0288026	0.0129616	0.0283196	0.00568078	0.00703841	0.421343	0.0205375	0.0106373	0.0560923
cg06955919	0.00146306	0.00313137	0.641261	0.00198002	0.0017004	0.246764	0.000815951	0.00256984	0.751458
cg06955924	-0.00215731	0.005356	0.687889	0.00259961	0.00290842	0.373369	-0.000515822	0.00439554	0.906796
cg06955954	0.0206569	0.0976358	0.832833	0.0196963	0.0530183	0.710979	-0.0499729	0.0801274	0.534137
cg06955958	0.0128029	0.0390932	0.743916	0.00542703	0.0212284	0.798699	-0.0266519	0.0320829	0.407932
cg06955979	-0.00317042	0.00879751	0.719257	-0.00986364	0.00477723	0.0413011	0.0100098	0.00721991	0.168424
cg06955985	0.00484483	0.00738891	0.513394	-0.00645076	0.00401233	0.11076	-0.00328975	0.00606391	0.588562
cg06955998	-0.0151221	0.0117591	0.201146	-0.000415604	0.00638541	0.948223	0.00797474	0.00965038	0.410386
cg06956006	0.0326495	0.0190604	0.0895383	-0.000548352	0.0103502	0.957844	-0.0275307	0.0156424	0.0811867
cg06956048	-0.00284563	0.00575197	0.621782	-0.00237646	0.00312344	0.448376	0.00166276	0.00472051	0.725331
cg06956052	-0.00371313	0.00863833	0.66815	0.00307486	0.00469079	0.513508	0.0034012	0.00708927	0.632346
cg06956098	0.00342199	0.00520422	0.512206	-0.00716543	0.002826	0.0126322	0.000528295	0.00427098	0.901783
cg06956113	0.00284854	0.00951774	0.765286	0.00439931	0.00516833	0.396504	-0.0106923	0.00781098	0.173826
cg06956125	-0.0188516	0.0137916	0.174446	0.00406735	0.0074891	0.588158	0.00883081	0.0113184	0.436939
cg06956230	0.00408162	0.0128405	0.751186	-0.00996584	0.00697267	0.15576	-0.00281148	0.0105379	0.790125
cg06956240	0.00094816	0.00498518	0.849506	-0.00114005	0.00270706	0.674475	0.00249793	0.00409122	0.542752
cg06956272	-0.0121527	0.0251686	0.630161	0.00382581	0.0136671	0.780058	0.000529563	0.0206553	0.979592
cg06956273	-0.00479691	0.00662057	0.470269	0.0038116	0.00359511	0.291368	0.00178103	0.00543335	0.743689
cg06956295	0.00569562	0.00887037	0.522147	-0.00206622	0.0048168	0.66879	-0.0028686	0.00727971	0.694304
cg06956309	0.0159829	0.00907507	0.0809864	-0.00152948	0.00492795	0.756869	-0.00960295	0.0074477	0.199969
cg06956444	-0.00358259	0.0157445	0.820421	0.00345772	0.00854957	0.68668	-0.000184403	0.0129211	0.988639
cg06956447	0.0241855	0.00804112	0.00326253	-0.0106708	0.0043665	0.016123	-0.0131112	0.00659916	0.0494315
cg06956470	0.00308744	0.00844534	0.715381	-0.00801315	0.004586	0.0833749	-0.00615183	0.00693089	0.376695
cg06956500	-0.0010522	0.00848275	0.90151	-0.00208479	0.00460631	0.651731	0.00525989	0.00696159	0.451528
cg06956584	0.00286455	0.00806622	0.723173	0.00374012	0.00438013	0.395025	-0.00519042	0.00661976	0.434678
cg06956608	-0.0390997	0.0217894	0.0754902	0.0172657	0.0118321	0.147353	0.00866921	0.0178821	0.628783
cg06956646	0.00535433	0.00267957	0.0481616	-0.00196108	0.00145506	0.180503	-0.0046286	0.00219906	0.0375849
cg06956648	0.0114385	0.0222937	0.608924	-0.00634595	0.012106	0.601194	-0.00341606	0.0182959	0.852231
cg06956652	0.00544277	0.005992	0.365684	0.00119231	0.00325378	0.714741	0.000359771	0.00491749	0.94181
cg06956784	-0.0116816	0.00913804	0.203819	-0.00505114	0.00496215	0.310943	0.00773672	0.00749937	0.3045
cg06956786	-0.0102516	0.00962702	0.289265	-0.00516868	0.00522768	0.324972	0.00438323	0.00790067	0.580163
cg06956805	0.000502249	0.00319909	0.875535	0.00067696	0.00173718	0.697519	-0.000889472	0.00262542	0.735412
cg06956948	0.00643077	0.00855172	0.453666	0.00343302	0.00464376	0.461315	0.00559894	0.00701819	0.42672
cg06957003	0.0148074	0.0128023	0.24993	-0.00432234	0.00695189	0.535393	0.00177273	0.0105065	0.866321
cg06957053	-0.0306164	0.0190742	0.111335	0.0103167	0.0103577	0.321419	0.026219	0.0156538	0.0967882
cg06957062	-0.00831246	0.0124514	0.505791	-0.00547639	0.00676136	0.419715	0.0174305	0.0102186	0.0908739
cg06957069	0.00170499	0.00715877	0.812193	-0.0032245	0.00388736	0.408628	-0.00421371	0.00587503	0.474756
cg06957099	0.011579	0.0235089	0.623322	-0.00226105	0.0127658	0.859742	-0.0114204	0.0192932	0.555106
cg06957108	0.0103839	0.0105661	0.327882	-0.00347893	0.00573761	0.54554	-0.00689591	0.00867135	0.428179
cg06957130	0.00403782	0.00793061	0.611671	0.00139953	0.00430649	0.745812	-0.00333831	0.00650846	0.609037
cg06957155	0.00198219	0.0124094	0.873384	0.000964537	0.00673855	0.886444	-0.00167937	0.0101841	0.869324
cg06957169	0.000963132	0.00395478	0.808044	-0.00512853	0.00214753	0.0186394	0.000515779	0.0032456	0.874026
cg06957181	-0.00364715	0.00784705	0.643007	0.00393569	0.00426111	0.357701	-0.0019863	0.00643989	0.758333
cg06957219	-0.0243567	0.0135138	0.0742281	0.0150906	0.00733828	0.0421076	0.00852947	0.0110905	0.443493
cg06957256	-0.00654045	0.0118409	0.581821	-0.0113501	0.00642985	0.0803011	0.00497065	0.00971754	0.610017
cg06957290	-0.0155298	0.0123831	0.212462	0.00670119	0.0067243	0.321164	0.010123	0.0101625	0.321384
cg06957296	-0.0057846	0.00970483	0.552364	-0.00594606	0.00526993	0.261648	0.00741042	0.00796453	0.354187
cg06957310	-0.00114704	0.0084889	0.892763	5.36646e-06	0.00460965	0.999073	-0.00152422	0.00696664	0.827221
cg06957321	0.000508489	0.00229393	0.824984	0.000637666	0.00124565	0.609738	-0.000165191	0.00188258	0.930237
cg06957329	9.67183e-05	0.00258788	0.970255	0.000777499	0.00140527	0.581199	-0.000844531	0.00212381	0.69166
cg06957334	1.87982e-05	0.00625086	0.997606	0.00263872	0.00339435	0.438599	0.000131038	0.00512994	0.979668
cg06957348	-0.0041919	0.00710901	0.556628	0.00419982	0.00386034	0.278999	-0.000668122	0.00583419	0.909036
cg06957349	-0.00362703	0.00291908	0.216686	0.00399889	0.00158512	0.0130738	0.00136574	0.00239562	0.569773
cg06957368	0.00256683	0.0157896	0.871159	0.0110097	0.00857406	0.201816	-0.00985661	0.0129581	0.448493
cg06957369	-0.00250613	0.0101403	0.805256	-0.00166414	0.00550638	0.763055	0.00155788	0.00832189	0.851847
cg06957403	-0.0127877	0.0105171	0.226627	-0.00314807	0.00571099	0.582594	0.00465797	0.00863112	0.590515
cg06957414	-0.138696	0.0956364	0.149838	0.0310646	0.0519326	0.550955	0.119509	0.0784866	0.13071
cg06957546	0.00262406	0.0102189	0.797823	-0.0120638	0.00554905	0.0318458	0.00212865	0.00838638	0.800107
cg06957663	0.0131387	0.0156705	0.403602	0.00332792	0.00850939	0.696489	-0.0174751	0.0128604	0.176978
cg06957677	-0.0111996	0.00761697	0.144321	0.00126209	0.00413617	0.760839	0.00673835	0.00625107	0.283413
cg06957728	0.00340388	0.00205703	0.100825	-0.0020312	0.00111701	0.0717202	-0.00281853	0.00168816	0.0978439
cg06957749	-0.00592607	0.00971318	0.54305	0.0072222	0.00527446	0.173702	0.00136702	0.00797138	0.864153
cg06957788	-0.000180267	0.00881491	0.983721	0.00213147	0.00478668	0.656984	0.00207731	0.00723419	0.774536
cg06957790	-0.0120466	0.0126409	0.342687	0.00511609	0.00686429	0.457667	-0.00141576	0.0103741	0.891699
cg06957802	0.00645588	0.00740933	0.385479	0.000397878	0.00402342	0.921405	-0.00692995	0.00608066	0.2569
cg06957820	0.00199615	0.00299691	0.50676	-0.00160546	0.00162738	0.32604	0.000265098	0.00245949	0.914362
cg06957848	-0.00937937	0.0160493	0.560142	0.00493079	0.00871512	0.5727	0.0173174	0.0131713	0.191318
cg06957851	0.00372254	0.0112988	0.742433	-0.00663218	0.0061355	0.282083	0.00210414	0.00927268	0.820909
cg06957867	0.0161261	0.0182186	0.378008	-0.0212884	0.00989308	0.0335963	-0.0107873	0.0149516	0.472145
cg06957878	0.0622867	0.0169316	0.000364529	-0.0304728	0.00919422	0.00124439	-0.0394691	0.0138954	0.00536866
cg06957943	-0.00844857	0.0070261	0.231769	0.00166795	0.00381532	0.662844	0.00922852	0.00576616	0.112364
cg06957975	-0.00782562	0.00647759	0.229597	0.000824826	0.00351747	0.815037	0.0061491	0.00531601	0.249895
cg06957980	0.00229197	0.0113482	0.840316	0.00326962	0.00616234	0.596779	0.0026993	0.00931324	0.772489
cg06958034	-0.00392554	0.00287099	0.174315	0.000315706	0.00155901	0.839896	0.00221844	0.00235615	0.348485
cg06958058	0.0266841	0.014071	0.0605328	-0.00863952	0.00764087	0.260641	-0.0193601	0.0115478	0.0964764
cg06958102	-2.83421e-05	0.00246485	0.990847	0.000599871	0.00133846	0.654906	0.00015184	0.00202284	0.940301
cg06958110	0.00653848	0.0221481	0.768385	-0.0181585	0.0120269	0.133956	0.00752869	0.0181765	0.679534
cg06958118	0.00165198	0.00917459	0.857436	0.00405918	0.00498199	0.416964	-0.00258548	0.00752937	0.731963
cg06958145	0.00138381	0.00212564	0.516398	-0.00121372	0.00115427	0.29533	0.000219518	0.00174446	0.900091
cg06958150	0.00953446	0.0106595	0.373029	-0.00546228	0.00578831	0.347404	-0.00193252	0.00874797	0.825571
cg06958211	-0.00149445	0.00432261	0.730206	0.000301032	0.00234727	0.898187	0.0015731	0.00354747	0.658316
cg06958216	0.000484613	0.00302532	0.873029	-0.000750195	0.00164281	0.648821	-0.00166947	0.00248281	0.502732
cg06958223	-0.00500864	0.00860381	0.561662	0.00113536	0.00467205	0.80845	0.00386144	0.00706094	0.585574
cg06958385	-0.0108609	0.0197903	0.584256	0.00152208	0.0107466	0.887628	0.00154234	0.0162414	0.924517
cg06958436	-0.00586679	0.0160347	0.715156	-0.0128543	0.00870716	0.142721	0.00406681	0.0131593	0.757872
cg06958525	0.0022554	0.00835613	0.787736	-0.000449344	0.00453755	0.921296	-0.00122297	0.00685768	0.858787
cg06958535	-0.0154812	0.00853501	0.0724265	0.0118048	0.00463469	0.0122461	0.00842103	0.00700448	0.231854
cg06958537	-0.00317676	0.00664761	0.633684	0.00317716	0.00360979	0.380697	0.00226665	0.00545554	0.678602
cg06958567	-0.0018678	0.00958312	0.845827	-0.00601001	0.00520383	0.250626	0.0105899	0.00786464	0.180904
cg06958631	0.0105593	0.0144961	0.467903	0.000687069	0.00787167	0.930605	-0.0158895	0.0118966	0.184425
cg06958634	-0.0136267	0.00898224	0.132117	0.00436397	0.00487755	0.372898	0.00377807	0.00737151	0.609313
cg06958636	0.00128255	0.00864065	0.882273	-0.00103041	0.00469205	0.826583	-0.00151884	0.00709118	0.830798
cg06958686	0.00358815	0.00511605	0.484565	-0.00187364	0.00277812	0.501454	-0.000571644	0.00419862	0.891951
cg06958720	-0.000215344	0.0164743	0.989594	0.000864931	0.00894591	0.923153	0.00209719	0.0135201	0.877014
cg06958747	-0.00602403	0.00328575	0.0694496	0.00169778	0.00178423	0.343411	0.0032699	0.00269654	0.227869
cg06958766	-0.0420037	0.0253695	0.100638	0.025119	0.0137762	0.0709643	0.0295358	0.0208202	0.158839
cg06958829	-0.00769869	0.00810104	0.344027	0.00106689	0.00439904	0.808823	0.00327093	0.00664834	0.623705
cg06958842	0.0129774	0.00987075	0.191333	-0.00338675	0.00536003	0.528793	-0.00620477	0.0081007	0.445343
cg06958882	-0.0032117	0.011919	0.788081	-0.00170882	0.00647229	0.792258	-0.0011217	0.00978167	0.908913
cg06958924	-0.00627953	0.00723564	0.387359	0.00513336	0.0039291	0.194108	0.00205469	0.00593812	0.729991
cg06958930	0.0104466	0.0157888	0.509583	-0.0046228	0.00857367	0.590848	-0.00873996	0.0129575	0.501404
cg06958937	-0.005997	0.0151485	0.69296	0.000433882	0.00822597	0.95803	-0.00160219	0.012432	0.897691
cg06958944	-0.00329395	0.00277819	0.238317	0.00155763	0.00150862	0.304109	0.00118968	0.00228	0.602865
cg06958951	0.00461298	0.0130529	0.724461	-7.34765e-05	0.00708803	0.991748	0.00487921	0.0107122	0.649662
cg06958964	0.0168234	0.00735704	0.0241269	-0.00394953	0.00399502	0.325023	-0.0137963	0.00603775	0.0242299
cg06959052	0.00162638	0.00684188	0.812548	-0.0023777	0.00371529	0.523518	0.00166376	0.00561497	0.767554
cg06959053	0.00324241	0.00319581	0.312532	-0.00234337	0.00173539	0.179678	-0.0004649	0.00262273	0.859632
cg06959064	-0.00647025	0.00679821	0.343307	0.00258486	0.00369157	0.485276	0.0017525	0.00557913	0.754027
cg06959075	0.000138998	0.00221738	0.950131	0.000593414	0.00120409	0.623113	-0.000117028	0.00181976	0.94884
cg06959103	0.0159977	0.0101343	0.117306	-0.00444866	0.00550314	0.420613	-0.0209915	0.00831698	0.0130326
cg06959142	-0.00530464	0.00427522	0.217324	0.00109136	0.00232154	0.639213	0.00105572	0.00350857	0.764061
cg06959182	0.00264402	0.00271135	0.331617	-0.000677987	0.00147232	0.646075	-0.00254614	0.00222514	0.254999
cg06959205	-6.06573e-06	0.0273408	0.999823	0.0231664	0.0148466	0.121541	0.00195576	0.0224379	0.9307
cg06959232	-0.00503619	0.00301232	0.097393	0.00232809	0.00163575	0.157492	0.00527357	0.00247214	0.035131
cg06959251	0.020276	0.0149121	0.176706	-0.0100184	0.00809757	0.218643	-0.0212911	0.012238	0.0846993
cg06959283	0.00251831	0.0079102	0.750814	-0.00118821	0.00429541	0.782589	0.00431706	0.00649172	0.507435
cg06959284	-0.0107257	0.00881131	0.226109	-0.00173948	0.00478472	0.716892	0.00881431	0.00723123	0.225481
cg06959320	-0.0296417	0.0165757	0.0764875	0.0216055	0.00900098	0.018058	0.0199007	0.0136033	0.146339
cg06959340	0.00660078	0.00616396	0.286574	-0.000107983	0.00334716	0.974322	-0.00462911	0.00505862	0.362144
cg06959346	0.00205939	0.00688218	0.765326	0.00104093	0.00373717	0.781126	-0.00513269	0.00564805	0.365466
cg06959448	0.0467544	0.0239461	0.053422	-0.00957106	0.0130033	0.463266	-0.0230303	0.019652	0.243768
cg06959514	0.0116437	0.00966995	0.231131	-0.0068893	0.00525099	0.192251	-0.0128202	0.0079359	0.109074
cg06959520	-0.0277149	0.0435101	0.525464	-0.00753158	0.0236269	0.750504	0.0202757	0.0357077	0.571312
cg06959541	0.00573646	0.00653978	0.382309	-0.00543108	0.00355124	0.129049	-0.00451237	0.00536704	0.402309
cg06959596	0.00725246	0.0120954	0.550003	-0.00197246	0.00656806	0.764507	-0.00797101	0.00992642	0.423701
cg06959626	0.00182743	0.00319642	0.568683	-0.000560151	0.00173572	0.74752	-0.00178744	0.00262322	0.497056
cg06959635	0.00535656	0.00754899	0.47947	-0.00806066	0.00409926	0.0517752	-0.00974319	0.00619528	0.118665
cg06959664	-0.00403826	0.00704903	0.567894	0.00519429	0.00382777	0.177559	0.00200078	0.00578497	0.730109
cg06959724	-0.000655882	0.00992704	0.947442	-0.00958497	0.00539059	0.0781516	0.00722537	0.00814688	0.377074
cg06959746	0.00467077	0.0046717	0.319601	-0.00152895	0.00253683	0.547948	-0.00144315	0.00383395	0.707334
cg06959789	0.00149769	0.0151785	0.921579	-0.00884735	0.00824227	0.285435	0.000839906	0.0124567	0.946365
cg06959800	0.041345	0.0253802	0.106169	-0.0271721	0.013782	0.0511703	-0.0366693	0.020829	0.0811028
cg06959818	-0.000277486	0.00284563	0.922496	-0.000519147	0.00154524	0.737537	0.00150697	0.00233535	0.520085
cg06959969	-0.00828928	0.00818732	0.313543	0.0065565	0.00444589	0.143141	0.00668372	0.00671914	0.322052
cg06960099	0.00930775	0.0120402	0.441149	-0.000228571	0.0065381	0.972175	-0.00670433	0.00988114	0.498881
cg06960164	0.00804759	0.0116632	0.491648	-0.0105288	0.00633336	0.0992717	-0.00959152	0.00957171	0.318509
cg06960187	0.00535946	0.00942469	0.570745	-0.00571882	0.0051178	0.266243	0.000369164	0.00773462	0.962019
cg06960203	-0.00618346	0.00632853	0.330675	0.00180635	0.00343653	0.600201	0.0111086	0.00519368	0.034659
cg06960220	-0.00106611	0.00669715	0.873812	0.000669887	0.0036367	0.854194	0.00269053	0.0054962	0.625444
cg06960229	0.00197091	0.00827148	0.812109	-0.000325921	0.00449159	0.942286	0.0010486	0.00678821	0.87752
cg06960263	-0.00171505	0.0135338	0.899391	0.0088084	0.00734915	0.233275	-0.00237664	0.0111069	0.830959
cg06960314	-0.0126529	0.00705474	0.0756356	0.00647929	0.00383087	0.093604	0.00712264	0.00578966	0.221233
cg06960326	-0.00223197	0.0093718	0.812202	0.00708971	0.00508908	0.166392	0.00374807	0.00769121	0.627002
cg06960348	0.000641289	0.00253522	0.800778	0.000255318	0.00137668	0.85321	-0.00157467	0.0020806	0.450767
cg06960395	-0.00346431	0.0213525	0.871411	0.00612342	0.0115948	0.598483	-0.0123632	0.0175235	0.481978
cg06960413	0.00250315	0.0250174	0.920482	0.000804313	0.013585	0.952895	-0.000149026	0.0205312	0.994222
cg06960444	0.0303371	0.0110154	0.00688876	-0.00806995	0.00598158	0.180065	-0.0117157	0.00904007	0.197695
cg06960457	0.00149228	0.0115251	0.897214	0.00378926	0.00625837	0.546113	-0.00810105	0.00945838	0.393586
cg06960458	0.0345052	0.0145417	0.0193874	-0.0168932	0.00789645	0.034619	-0.0202386	0.011934	0.0927379
cg06960461	-2.71379e-05	0.0192619	0.998878	0.00651211	0.0104596	0.534838	-0.00950277	0.0158078	0.54898
cg06960514	-0.0024651	0.00443436	0.579403	-0.00186779	0.00240795	0.439606	0.00347601	0.00363918	0.341589
cg06960562	0.00648123	0.00436256	0.140233	-0.00270786	0.00236896	0.255497	-0.00176498	0.00358025	0.623013
cg06960579	0.00973166	0.00989449	0.327498	0.00220599	0.00537292	0.682183	-0.0137961	0.00812018	0.0921474
cg06960600	-0.0053512	0.00932575	0.567269	0.00531296	0.00506408	0.29641	0.00603211	0.00765343	0.4323
cg06960693	0.00564761	0.00651456	0.387873	-0.00678579	0.00353754	0.0576752	-0.00212833	0.00534634	0.691334
cg06960698	0.00171059	0.00269321	0.52665	-0.000781244	0.00146247	0.594285	-0.000818453	0.00221025	0.711872
cg06960700	0.0159671	0.019521	0.415156	0.00158865	0.0106003	0.881143	-0.00908421	0.0160204	0.571843
cg06960717	0.0886723	0.0698805	0.207151	-0.0604646	0.0379466	0.113937	-0.0729178	0.0573493	0.206244
cg06960762	0.00953188	0.0100856	0.346681	-0.00125819	0.00547671	0.818724	-0.0016753	0.00827704	0.839975
cg06960771	-0.002538	0.00699964	0.717607	0.00286554	0.00380095	0.452519	0.00428562	0.00574444	0.45723
cg06960794	-0.00569858	0.0193651	0.769105	-0.0112461	0.0105156	0.287201	0.00320348	0.0158924	0.840623
cg06960802	-0.0149388	0.0155702	0.339438	-0.00161748	0.00845497	0.848639	0.00717619	0.0127781	0.575531
cg06960824	0.00577417	0.00313613	0.0682902	-0.00107514	0.00170298	0.529135	-0.00362093	0.00257375	0.162285
cg06960881	-0.0131142	0.0110957	0.239789	0.00447386	0.0060252	0.459352	0.00495643	0.00910599	0.587334
cg06960901	0.00164962	0.00430964	0.702626	0.00318163	0.00234023	0.176757	-0.00357345	0.00353682	0.314542
cg06960941	-0.00865839	0.0147607	0.558685	0.00286716	0.00801537	0.721247	-0.00874371	0.0121138	0.471949
cg06961024	0.00556193	0.0088236	0.529775	-0.00248068	0.0047914	0.605682	-0.00946825	0.00724132	0.193759
cg06961025	0.00284885	0.0110341	0.796747	0.00286668	0.00599176	0.633289	0.00326757	0.00905545	0.718911
cg06961054	-0.0100664	0.0145249	0.489743	0.00720317	0.00788731	0.363103	0.0138454	0.0119202	0.24795
cg06961065	0.00139679	0.00227691	0.540839	-0.000791272	0.00123641	0.523519	-0.00136665	0.00186861	0.466107
cg06961071	0.000457734	0.00261491	0.861364	-0.00158105	0.00141995	0.267942	0.000361361	0.00214599	0.866587
cg06961086	0.0523082	0.0328234	0.11389	0.00823452	0.0178238	0.644997	-0.0485832	0.0269374	0.0740382
cg06961093	-0.00234064	0.0028086	0.406433	0.000786736	0.00152513	0.606995	6.51047e-05	0.00230495	0.977517
cg06961098	0.00117758	0.00338715	0.728759	-0.00163396	0.00183929	0.376285	-0.000421603	0.00277975	0.879726
cg06961122	0.00271992	0.00476864	0.569586	-0.00349775	0.00258947	0.179545	0.00120385	0.00391351	0.758957
cg06961147	-0.031304	0.0185931	0.0950883	0.0160701	0.0100965	0.11433	0.00713967	0.0152589	0.640781
cg06961160	0.0374956	0.0233314	0.110903	-0.0140588	0.0126694	0.269565	-0.0108826	0.0191475	0.570951
cg06961163	-0.00117128	0.00219839	0.595256	-0.000790344	0.00119377	0.50932	0.00126491	0.00180417	0.484718
cg06961175	-0.00236867	0.0342961	0.945063	-0.0154858	0.0186235	0.407482	0.0267739	0.028146	0.343563
cg06961228	-0.00575874	0.0101384	0.571184	-0.00157978	0.00550537	0.774689	0.00103363	0.00832036	0.90136
cg06961233	-0.0362314	0.0242489	0.138	0.0250515	0.0131676	0.0597204	0.0259328	0.0199005	0.195252
cg06961237	-0.0170895	0.0226011	0.451182	0.00911234	0.0122728	0.459379	0.022114	0.0185482	0.23573
cg06961275	0.01765	0.0150328	0.242889	-0.00835812	0.0081631	0.308134	0.00089054	0.012337	0.942586
cg06961278	0.00456193	0.0154166	0.767856	-0.0054448	0.00837151	0.516793	-0.00195939	0.012652	0.877209
cg06961284	0.00385574	0.0120188	0.748963	0.00329589	0.00652645	0.614566	-0.00671883	0.00986353	0.497189
cg06961289	-0.00293971	0.0123015	0.811571	0.000960363	0.00667995	0.885947	-0.00282774	0.0100955	0.779928
cg06961290	-0.000171891	0.0118199	0.988424	-0.000440242	0.00641846	0.945441	-0.0023206	0.00970033	0.811374
cg06961313	0.0130585	0.0062386	0.0386317	-0.00265855	0.00338769	0.434278	-0.0113277	0.00511987	0.028999
cg06961323	-0.000297096	0.0230646	0.989746	-0.00855228	0.0125245	0.496142	-0.00364471	0.0189285	0.847666
cg06961347	-0.00070546	0.0084812	0.93386	0.00136734	0.00460547	0.767107	0.0013669	0.00696032	0.844671
cg06961354	-0.00800452	0.016315	0.624671	-0.0109443	0.0088594	0.219338	-0.00125496	0.0133894	0.925495
cg06961425	-0.000861349	0.00868484	0.921177	-0.00612221	0.00471605	0.196946	0.00166127	0.00712745	0.816132
cg06961429	-0.0170568	0.0280639	0.544584	-0.010732	0.0152393	0.482777	0.0239332	0.0230314	0.301012
cg06961439	8.70156e-05	0.00283497	0.975569	-0.000887699	0.00153945	0.565365	0.00251503	0.00232659	0.282065
cg06961458	0.00236309	0.0138829	0.865153	0.00277156	0.00753872	0.713846	0.000383396	0.0113934	0.973217
cg06961473	0.0141106	0.0170919	0.410834	-0.0139933	0.00928126	0.134499	-0.0204655	0.0140269	0.147411
cg06961480	0.00213262	0.00959214	0.824469	-0.000606104	0.00520873	0.907577	0.00343475	0.00787204	0.663458
cg06961539	-0.00392158	0.00602871	0.516737	0.0039328	0.00327372	0.232205	0.00437116	0.00494762	0.3789
cg06961586	-0.015582	0.0140199	0.268808	0.00424004	0.00761308	0.578699	0.0114275	0.0115058	0.322795
cg06961632	0.000569865	0.0166543	0.972766	0.000571239	0.00904361	0.94975	-0.00560438	0.0136678	0.682571
cg06961687	0.00396381	0.0130918	0.762637	0.00702541	0.00710913	0.325212	-0.00438338	0.0107441	0.684082
cg06961749	0.0110748	0.00701249	0.117139	-0.0075035	0.00380793	0.0512944	-0.00277512	0.00575498	0.630614
cg06961771	-0.00887224	0.018391	0.630465	-0.00578965	0.00998672	0.563279	0.0135919	0.0150931	0.369802
cg06961812	-0.0139799	0.00844422	0.100662	0.00342468	0.00458539	0.456738	0.00597494	0.00692998	0.39046
cg06961839	-0.00796188	0.0139075	0.56816	-0.00118421	0.00755208	0.875685	0.00581725	0.0114136	0.611298
cg06961873	-0.0970781	0.0739998	0.192295	0.0222326	0.0401834	0.581195	0.0576966	0.0607299	0.344168
cg06961876	-0.000744383	0.00161735	0.646247	0.00185748	0.000878257	0.0366911	-0.000784962	0.00132732	0.555475
cg06962011	-0.0102839	0.0112576	0.362975	0.00350476	0.00611314	0.567602	0.00997692	0.00923889	0.282556
cg06962035	-0.00415909	0.00883582	0.638781	0.0045936	0.00479804	0.340469	0.00370506	0.00725135	0.610411
cg06962067	0.00430608	0.00795726	0.589498	-0.00275661	0.00432096	0.524824	-0.00457277	0.00653034	0.485259
cg06962121	-0.00160313	0.00274099	0.559831	0.00154698	0.00148841	0.300921	0.000851177	0.00224946	0.705869
cg06962146	2.72741e-05	0.0129782	0.998327	-0.00380163	0.00704742	0.590677	0.00377441	0.0106509	0.723736
cg06962177	0.000157416	0.00370588	0.966195	-0.00159816	0.00201237	0.42881	-0.00110666	0.00304133	0.71665
cg06962275	0.0166583	0.019575	0.39662	-0.0075254	0.0106297	0.480466	0.00146721	0.0160648	0.927396
cg06962276	0.00198997	0.00671061	0.767376	-0.00716013	0.003644	0.0519465	0.00378666	0.00550724	0.493165
cg06962373	0.00220057	0.0109896	0.841661	0.00303521	0.00596757	0.612039	-0.00872487	0.00901889	0.335467
cg06962428	-0.00289658	0.00700444	0.68002	-0.00282855	0.00380356	0.458668	0.00367752	0.00574838	0.523665
cg06962429	0.000237114	0.0103103	0.981694	0.00317858	0.00559873	0.571374	-0.000192678	0.00846145	0.981874
cg06962436	0.0102416	0.0103357	0.323911	-0.00458668	0.00561252	0.415568	-0.00599178	0.0084823	0.481441
cg06962442	0.00215784	0.00610158	0.724275	-0.00120803	0.00331329	0.716108	0.00237667	0.00500742	0.635992
cg06962502	0.0552297	0.0362702	0.130696	-0.0170791	0.0196955	0.387744	0.00741458	0.0297661	0.803752
cg06962549	-0.00114107	0.0102047	0.911172	-0.00480178	0.00554138	0.388084	-0.0103089	0.00837477	0.220967
cg06962585	-0.00536588	0.013765	0.697424	-0.00311788	0.00747471	0.677401	0.0103375	0.0112967	0.362144
cg06962592	0.0154679	0.0132301	0.24487	-0.0076745	0.0071842	0.287747	-0.00998633	0.0108576	0.359713
cg06962620	0.00306409	0.00245528	0.214697	5.37115e-05	0.00133327	0.967938	-0.00230289	0.00201499	0.255571
cg06962639	0.00139294	0.00947036	0.883335	-0.00852167	0.0051426	0.100354	-0.00535391	0.0077721	0.49236
cg06962642	-0.00917678	0.00578389	0.115471	0.00912112	0.00314077	0.00445228	0.00638928	0.0047467	0.181055
cg06962647	0.0108038	0.0100981	0.287014	0.00306728	0.00548347	0.577048	-0.0159512	0.00828726	0.056839
cg06962677	-0.00530411	0.0107221	0.621805	-0.00797907	0.00582231	0.173343	-0.00213707	0.00879935	0.808561
cg06962684	-0.0161399	0.0134373	0.232281	-0.00153608	0.00729674	0.833654	0.00872462	0.0110277	0.430555
cg06962746	0.00767299	0.00401378	0.0585214	-0.00133599	0.00217957	0.541166	-0.00731762	0.00329401	0.0283657
cg06962748	-0.00743622	0.00874395	0.396927	0.00520647	0.00474815	0.275243	0.00485484	0.00717596	0.500116
cg06962749	-0.00907447	0.00678321	0.183726	0.00405392	0.00368342	0.27348	0.000728543	0.00556682	0.896115
cg06962782	-0.0116525	0.00932727	0.214208	0.00561527	0.0050649	0.269994	0.00490558	0.00765467	0.522946
cg06962787	-0.00616721	0.0211057	0.77068	0.00440786	0.0114608	0.701275	-0.000532524	0.017321	0.975529
cg06962875	0.00871141	0.00963923	0.368105	-0.0121971	0.0052343	0.021618	-0.00645238	0.00791069	0.416461
cg06962884	0.0137855	0.00739257	0.064879	-0.000776365	0.00401432	0.847003	-0.0190322	0.00606691	0.00219
cg06962909	9.93876e-05	0.00713134	0.988906	-0.000921823	0.00387247	0.812289	0.00485542	0.00585252	0.408546
cg06962913	0.000316765	0.00221465	0.886527	-1.11177e-06	0.0012026	0.999264	-0.00179846	0.00181751	0.32458
cg06962944	0.016192	0.0182862	0.377833	-0.00665659	0.00992981	0.504031	-0.00938719	0.0150071	0.532928
cg06962970	-0.00435767	0.00999664	0.663754	0.00259826	0.00542838	0.633142	0.00448051	0.008204	0.586078
cg06963012	-0.0111137	0.00806439	0.170963	-0.00312724	0.00437913	0.476663	0.00942557	0.00661825	0.157226
cg06963053	-0.00248834	0.0023632	0.29467	0.00127856	0.00128327	0.321274	0.00156879	0.00193942	0.420319
cg06963062	0.00823684	0.0136519	0.547519	0.000840366	0.00741325	0.909952	0.00681592	0.0112038	0.544203
cg06963109	0.00913828	0.0136638	0.505029	0.0121787	0.00741975	0.103572	-0.00814664	0.0112136	0.469077
cg06963130	0.0271154	0.0145041	0.0642136	-0.0105968	0.00787604	0.181246	-0.0253046	0.0119032	0.0357518
cg06963132	0.00320545	0.00312946	0.307949	-0.003255	0.00169936	0.0580349	-0.000628214	0.00256827	0.807217
cg06963151	0.00857183	0.00971813	0.379676	-0.00165888	0.00527715	0.75385	-0.00553174	0.00797544	0.489397
cg06963177	0.217869	0.065619	0.00122089	-0.0396187	0.0356325	0.268619	-0.1791	0.053852	0.00119896
cg06963182	0.052262	0.0265313	0.0513718	-0.0196462	0.014407	0.17546	-0.0355728	0.0217736	0.105169
cg06963192	0.00399861	0.0201866	0.843346	-0.00123406	0.0109618	0.91057	-0.00240673	0.0165667	0.88476
cg06963223	0.00350383	0.0110964	0.752781	0.00536662	0.00602559	0.375067	-0.00383133	0.00910658	0.67478
cg06963233	-0.000512636	0.00448423	0.909193	0.00055488	0.00243503	0.820167	0.00202263	0.0036801	0.583699
cg06963282	-0.00471313	0.0102729	0.647287	-0.00143998	0.00557838	0.796784	0.0023862	0.0084307	0.777681
cg06963308	0.00240628	0.00723512	0.740082	-0.00443938	0.00392882	0.260955	-0.000449137	0.0059377	0.939842
cg06963389	-0.00789789	0.00688567	0.253869	0.00595551	0.00373906	0.114079	0.00579698	0.0056509	0.307213
cg06963451	-0.0033216	0.00265279	0.213185	0.00142798	0.00144052	0.323719	0.0041291	0.00217709	0.0605012
cg06963503	-0.0294052	0.0238586	0.220398	0.0185831	0.0129557	0.154308	0.0348319	0.0195802	0.0780119
cg06963524	0.00270361	0.00580137	0.642116	-0.00165843	0.00315027	0.599641	2.73084e-06	0.00476105	0.999543
cg06963648	-0.00138194	0.00421377	0.743567	-0.00242189	0.00228817	0.292173	0.00261206	0.00345814	0.451661
cg06963664	-0.0100474	0.0154448	0.516703	0.00630958	0.00838686	0.453467	-0.00185252	0.0126752	0.884068
cg06963672	0.0243439	0.01558	0.12104	-0.0162559	0.00846026	0.057263	-0.0203644	0.0127861	0.114098
cg06963697	0.0147535	0.0221475	0.506713	-0.011273	0.0120266	0.350636	-0.0188633	0.018176	0.301633
cg06963709	-0.00428613	0.0107662	0.691321	0.00133119	0.00584628	0.820303	0.00978354	0.00883558	0.270584
cg06963711	-0.0060826	0.010679	0.570121	-0.00320448	0.00579893	0.581659	0.00816406	0.00876402	0.353613
cg06963757	-0.00513057	0.0209422	0.806923	0.00428784	0.0113721	0.706863	0.0111414	0.0171868	0.518172
cg06963852	-0.00464794	0.00678935	0.495041	-0.00247018	0.00368676	0.504253	0.00867122	0.00557186	0.122521
cg06963885	0.0323685	0.0175363	0.0676105	-0.0115444	0.00952259	0.227989	-0.0329694	0.0143917	0.0238767
cg06964022	-8.28923e-05	0.00762301	0.991344	0.00299377	0.00413946	0.471075	0.00308658	0.00625603	0.62273
cg06964027	-0.0133793	0.00947518	0.16076	0.0124174	0.00514522	0.0174572	0.00564866	0.00777605	0.469126
cg06964030	0.0143128	0.00875909	0.105106	-0.00787201	0.00475637	0.100766	-0.00796318	0.00718838	0.270371
cg06964132	-0.0283442	0.0194172	0.147209	0.0064712	0.0105439	0.540656	0.0212579	0.0159352	0.184953
cg06964190	-0.00270973	0.00902919	0.764661	0.000344735	0.00490304	0.944074	0.000830508	0.00741005	0.910965
cg06964191	-0.000836522	0.00354085	0.813679	-0.00014834	0.00192276	0.938645	-3.45127e-05	0.00290589	0.990545
cg06964230	-0.00500517	0.00268773	0.065239	0.00136798	0.00145949	0.350657	0.00397122	0.00220575	0.0745395
cg06964278	0.00383085	0.00252597	0.13224	-0.000262763	0.00137165	0.848435	-0.00355702	0.002073	0.0889994
cg06964350	0.00234309	0.0055647	0.67453	-0.00287719	0.00302175	0.343103	0.00102964	0.00456682	0.822039
cg06964475	-0.0459321	0.0277795	0.10109	-0.0121711	0.0150849	0.421499	0.0160827	0.022798	0.482025
cg06964478	-0.00596608	0.00758435	0.43319	-0.00190968	0.00411846	0.643787	0.0053315	0.00622429	0.393549
cg06964503	0.0223405	0.0123064	0.072194	-0.00332922	0.00668264	0.619346	-0.0207859	0.0100996	0.0419447
cg06964541	-7.92454e-05	0.00948424	0.993349	0.00206868	0.00515014	0.688703	-0.00299125	0.00778349	0.701493
cg06964608	-0.0328209	0.0157089	0.0389847	0.0167754	0.00853025	0.0517504	0.0145157	0.0128919	0.262635
cg06964654	-0.00552937	0.00930874	0.553733	0.00531559	0.00505484	0.295295	-0.00810167	0.00763946	0.291239
cg06964663	0.02961	0.0125739	0.0203017	-0.00551053	0.00682788	0.421372	-0.0347511	0.0103191	0.00104551
cg06964706	0.0136402	0.0104267	0.19353	-0.000900235	0.00566189	0.873961	-0.0198915	0.00855691	0.0219284
cg06964756	-0.00416284	0.00310948	0.18341	0.000595102	0.00168851	0.725182	0.00560353	0.00255188	0.0302027
cg06964793	-0.00263096	0.00803037	0.743817	0.00372555	0.00436066	0.394765	-0.00839473	0.00659034	0.205422
cg06964806	-0.025108	0.0156387	0.111249	0.0083626	0.00849212	0.326909	0.0208469	0.0128343	0.107171
cg06964816	-0.00387854	0.0139489	0.781493	-0.00137249	0.00757452	0.856545	0.0066294	0.0114475	0.563697
cg06964858	-0.00391565	0.00365279	0.286084	0.00108121	0.00198354	0.586795	0.00266646	0.00299776	0.375684
cg06964876	0.0130669	0.0146819	0.375405	0.00261531	0.00797256	0.743505	-0.0132637	0.0120491	0.273384
cg06964899	-0.00979361	0.0111979	0.383699	0.0111584	0.00608067	0.0691997	0.00272315	0.00918982	0.767543
cg06964912	0.00633396	0.0114901	0.582577	-0.000755229	0.00623935	0.903878	-0.0133375	0.00942963	0.160062
cg06964954	0.000245536	0.0108349	0.981961	-0.00852552	0.00588357	0.150172	-0.00146261	0.00889193	0.869649
cg06965003	0.00237887	0.00730048	0.745156	-0.00349931	0.00396431	0.379322	-0.00500379	0.00599133	0.405431
cg06965071	0.00062974	0.00379187	0.868402	-0.00047543	0.00205907	0.817824	-0.00195508	0.0031119	0.531136
cg06965072	0.0231074	0.0138964	0.0991934	-0.00872757	0.00754606	0.249953	-0.014955	0.0114045	0.192477
cg06965174	-0.00448637	0.0103313	0.664958	-0.0180993	0.00561011	0.00165271	0.00777408	0.00847866	0.361201
cg06965177	0.00522831	0.00942571	0.580236	-0.00269837	0.00511836	0.599121	-0.00614042	0.00773546	0.42902
cg06965180	0.0147163	0.0191322	0.443429	-0.00276796	0.0103892	0.790409	-0.0102484	0.0157014	0.515308
cg06965195	0.00034147	0.00647892	0.958063	-0.00141204	0.00351819	0.688937	-0.000802283	0.0053171	0.880341
cg06965300	0.00060249	0.00304865	0.843703	0.0012567	0.00165548	0.449408	-0.00272267	0.00250196	0.278878
cg06965316	0.0151746	0.0118522	0.203127	0.00532432	0.00643599	0.409874	-0.0176469	0.00972682	0.0723648
cg06965372	0.000613439	0.013396	0.963559	0.014618	0.00727431	0.046928	-0.00574586	0.0109938	0.602272
cg06965373	-0.00161535	0.0133673	0.904036	-0.00837598	0.00725873	0.251035	0.00270252	0.0109702	0.80587
cg06965391	0.00902784	0.0104822	0.390971	0.00233743	0.00569205	0.682129	-0.00867513	0.00860249	0.315454
cg06965409	-0.016844	0.0179823	0.350966	0.00204551	0.00976476	0.834462	0.00958677	0.0147576	0.517296
cg06965496	0.00219718	0.00864288	0.799801	-0.00359079	0.00469326	0.445853	0.00519641	0.007093	0.465355
cg06965504	0.00163113	0.00287725	0.571933	0.000493653	0.00156241	0.752634	-0.00202163	0.00236129	0.393773
cg06965590	0.000330111	0.00972415	0.972981	0.000105188	0.00528042	0.984143	-0.00301086	0.00798038	0.70669
cg06965610	-0.00861212	0.0171473	0.616499	0.00464925	0.00931132	0.618557	0.00562385	0.0140724	0.690198
cg06965637	-0.043755	0.016452	0.00899337	0.0219328	0.00893381	0.0156534	0.0197825	0.0135018	0.145727
cg06965679	0.0105851	0.00666949	0.115364	0.00330913	0.00362167	0.362872	-0.00389986	0.00547349	0.477665
cg06965713	0.00924185	0.00505567	0.0702569	-0.00246462	0.00274533	0.371281	-0.00280918	0.00414907	0.499787
cg06965719	-0.00547401	0.0082504	0.508409	-0.00430751	0.00448014	0.338426	0.00472376	0.00677091	0.486865
cg06965744	0.0196753	0.0251638	0.435961	-0.0063352	0.0136645	0.643833	-0.0105151	0.0206514	0.611653
cg06965775	0.00084509	0.00175129	0.630372	-0.00113442	0.000950988	0.235479	-0.000799376	0.00143724	0.579213
cg06965798	0.0197733	0.0146651	0.180325	-0.0213621	0.00796348	0.00843442	-0.00298233	0.0120353	0.804753
cg06965803	-0.00766706	0.0112093	0.495419	-0.000482332	0.00608689	0.936985	-0.00540754	0.00919921	0.557853
cg06965839	-0.0120199	0.0205106	0.559052	-0.0148338	0.0111377	0.185659	0.0181316	0.0168325	0.283758
cg06965842	-0.00416397	0.00232959	0.076623	0.000329349	0.00126502	0.795079	0.00172242	0.00191184	0.369597
cg06965888	0.01899	0.0125128	0.131971	0.000146863	0.0067947	0.982795	-0.00585316	0.0102689	0.569849
cg06965925	-0.00137103	0.00183606	0.456823	-0.00203905	0.000997019	0.043227	0.00316997	0.00150681	0.0376785
cg06965941	0.0122875	0.0257504	0.634184	0.0046204	0.013983	0.741704	-0.0181994	0.0211328	0.391005
cg06965961	-0.00503365	0.00735637	0.495252	0.0039509	0.00399466	0.324813	0.00345351	0.0060372	0.568463
cg06966028	-0.0213985	0.0132171	0.108311	0.000508264	0.00717715	0.943672	0.00779586	0.0108469	0.473841
cg06966039	-0.0303609	0.0304021	0.320158	0.0224408	0.016509	0.176828	0.0336742	0.0249503	0.179898
cg06966082	-0.0115578	0.0175171	0.510759	0.0113613	0.00951214	0.234892	0.000398875	0.0143759	0.977915
cg06966092	-0.00133156	0.00767645	0.862608	-0.00131673	0.00416847	0.752694	0.00441819	0.00629988	0.484589
cg06966110	-0.0277472	0.0147196	0.0620616	-0.00160661	0.00799306	0.841069	0.0200719	0.01208	0.0994454
cg06966113	0.000791839	0.00810019	0.922304	-0.0044727	0.00439857	0.311454	-0.00457867	0.00664763	0.49242
cg06966178	-0.00278811	0.0114946	0.8088	0.012051	0.00624182	0.0560965	-0.000283846	0.00943336	0.97605
cg06966226	-0.00510829	0.00315517	0.108306	-3.66144e-05	0.00171332	0.982989	0.00391031	0.00258937	0.133875
cg06966240	0.00636523	0.00727621	0.383589	0.00195777	0.00395114	0.621239	-0.00538706	0.00597142	0.368953
cg06966241	-0.00802958	0.0114458	0.484453	-0.00248317	0.0062153	0.69028	0.0110184	0.00939328	0.243328
cg06966242	0.0112552	0.00867225	0.197059	0.00160541	0.00470921	0.733824	-0.0105889	0.00711711	0.139663
cg06966245	-0.00784229	0.00933495	0.402674	0.00507394	0.00506907	0.319043	0.00774879	0.00766097	0.314015
cg06966277	-0.00209443	0.00374124	0.576739	0.00188021	0.00203157	0.356735	-0.000344063	0.00307035	0.91098
cg06966320	0.000751758	0.00224392	0.738249	-0.00136152	0.0012185	0.266267	-2.96482e-05	0.00184154	0.987184
cg06966363	-0.0164794	0.0107872	0.129461	0.0145392	0.00585766	0.0145733	0.0150379	0.00885278	0.0922087
cg06966404	0.00369402	0.0115753	0.750234	-0.00528253	0.00628565	0.402501	-0.000220068	0.0094996	0.98156
cg06966413	-0.00265482	0.00254131	0.298468	0.00175948	0.00137998	0.204995	0.00142763	0.00208559	0.495087
cg06966432	-0.00399406	0.00889468	0.654287	-0.000342924	0.00483	0.943528	0.00551563	0.00729966	0.451503
cg06966462	0.00413727	0.00956836	0.666304	-0.00588533	0.00519582	0.259801	-0.00305917	0.00785252	0.697602
cg06966593	0.00277889	0.01837	0.880038	-0.0130554	0.00997531	0.193341	0.00295725	0.0150758	0.844848
cg06966613	-0.00522964	0.019918	0.793382	0.0212465	0.0108159	0.0520089	0.00226491	0.0163462	0.890052
cg06966628	0.0178177	0.0180741	0.326388	0.00102664	0.00981463	0.916881	-0.025361	0.014833	0.0901289
cg06966660	-0.00565048	0.00249836	0.0256833	0.000716402	0.00135666	0.59852	0.00501699	0.00205035	0.0159923
cg06966678	-0.010324	0.010347	0.320577	0.00803162	0.00561864	0.155706	0.00826091	0.00849154	0.332767
cg06966679	-0.00454317	0.0103596	0.66185	0.0056592	0.00562547	0.316626	0.00258902	0.00850187	0.761304
cg06966687	-0.0003828	0.0127328	0.97607	0.00109844	0.00691418	0.874064	0.00285242	0.0104495	0.785387
cg06966811	0.012395	0.0190044	0.515623	-0.00818928	0.0103198	0.429166	-0.00652387	0.0155965	0.67655
cg06966817	0.00632375	0.00573626	0.272686	-0.0084511	0.00311491	0.00773843	-0.00244025	0.00470761	0.605246
cg06966839	0.00144647	0.00897937	0.872319	-0.000172866	0.00487599	0.971783	-0.00236953	0.00736916	0.748406
cg06966887	0.00154448	0.00297981	0.60528	-0.000672029	0.0016181	0.678717	9.08756e-05	0.00244546	0.970424
cg06966912	0.0068942	0.00938837	0.464308	-0.00032764	0.00509808	0.948874	-0.0127359	0.00770482	0.101187
cg06967014	-0.00181496	0.00465759	0.697528	0.00207167	0.00252917	0.414494	-0.000875705	0.00382237	0.819217
cg06967016	0.00501874	0.0161413	0.756446	0.00691288	0.00876508	0.431993	-0.00684189	0.0132468	0.606546
cg06967020	-0.0068568	0.00745435	0.35967	0.00468326	0.00404787	0.249791	0.00482676	0.00611761	0.431812
cg06967105	-0.002744	0.0128139	0.830833	0.00538343	0.00695824	0.440781	-0.00441781	0.0105161	0.675232
cg06967118	0.00607905	0.00343991	0.079966	-0.00042138	0.00186794	0.821943	-0.00433102	0.00282305	0.127861
cg06967120	-0.000807298	0.00175026	0.645534	-0.000113439	0.000950428	0.905211	2.38553e-05	0.0014364	0.98678
cg06967124	-0.00309507	0.028829	0.914699	-0.019444	0.0156548	0.216859	0.00906151	0.0236593	0.702459
cg06967127	0.00740046	0.00934899	0.43031	-0.00471407	0.0050767	0.355145	-0.00551913	0.0076725	0.473457
cg06967145	-0.00106447	0.0114392	0.926029	0.00351437	0.00621172	0.572706	0.00662691	0.00938788	0.481743
cg06967228	-0.0150589	0.0126153	0.235163	0.00942596	0.00685039	0.171625	0.00151578	0.0103531	0.883867
cg06967230	0.0116299	0.00704872	0.101809	0.000594822	0.0038276	0.876788	-0.00876813	0.00578472	0.132453
cg06967232	-0.00969238	0.00733342	0.189019	0.00199029	0.0039822	0.618216	0.00128332	0.00601836	0.831539
cg06967304	-0.00059077	0.00734682	0.936056	0.00834669	0.00398948	0.0387236	-0.000110897	0.00602936	0.985359
cg06967316	0.00660876	0.00642414	0.305859	0.00378772	0.00348844	0.279945	-0.00414179	0.00527214	0.433791
cg06967390	0.00915706	0.00959723	0.342107	0.000864956	0.0052115	0.868485	-0.0064795	0.00787622	0.412478
cg06967400	-0.00215673	0.00346314	0.534726	0.000670663	0.00188056	0.722052	0.000901664	0.00284212	0.751655
cg06967428	-0.00056696	0.0133571	0.96622	5.39097e-05	0.00725317	0.994083	0.00843621	0.0109618	0.443188
cg06967436	-0.00235466	0.010656	0.825525	-0.00586272	0.00578641	0.313194	0.0035515	0.0087451	0.685449
cg06967443	0.00378766	0.00608128	0.53468	-0.00174418	0.00330226	0.598441	-0.00527152	0.00499077	0.293167
cg06967452	-0.00496332	0.0239033	0.835892	-0.00111713	0.01298	0.931571	-0.00851367	0.0196168	0.66514
cg06967455	-0.013833	0.00727436	0.0598385	0.00714629	0.00395013	0.0731623	0.00636977	0.0059699	0.288316
cg06967458	-0.0136012	0.0193883	0.484461	-0.0081243	0.0105282	0.441966	0.0144062	0.0159115	0.367234
cg06967496	-0.00962127	0.00651696	0.142709	0.00251156	0.00353885	0.479385	0.0103141	0.00534831	0.0563734
cg06967524	-0.00104634	0.00296249	0.724617	0.000795752	0.0016087	0.621829	-0.0015378	0.00243125	0.528363
cg06967532	0.00585217	0.00664193	0.380188	-0.00630113	0.00360671	0.0834182	-0.0118601	0.00545088	0.0317088
cg06967602	0.00511726	0.0122224	0.676267	-0.00447511	0.00663702	0.501557	-0.00947721	0.0100306	0.346818
cg06967668	0.00365824	0.00715141	0.609998	0.00449942	0.00388337	0.249112	-0.0109709	0.00586899	0.0642412
cg06967696	0.0217208	0.00620848	0.000676212	-0.00477237	0.00337133	0.159726	-0.0169738	0.00509515	0.00117733
cg06967703	0.00325985	0.00249695	0.194435	-0.0010851	0.0013559	0.42527	-0.0040193	0.00204919	0.0523581
cg06967711	-0.0364545	0.0169469	0.0336567	0.00825441	0.00920255	0.371694	0.0191371	0.013908	0.171623
cg06967741	0.0162292	0.0212558	0.446788	-0.00658135	0.0115423	0.56971	0.00287316	0.0174441	0.869477
cg06967753	-8.13416e-05	0.0021419	0.969775	-0.000139622	0.00116309	0.904668	0.000829447	0.0017578	0.637958
cg06967756	-0.0133332	0.00737408	0.0733198	0.00782735	0.00400428	0.0531507	0.00940834	0.00605173	0.122901
cg06967819	-0.0143669	0.00720277	0.0485563	0.00930966	0.00391126	0.0190226	0.00632821	0.00591115	0.286713
cg06967828	-0.00287193	0.00667731	0.667962	0.00156562	0.00362592	0.666742	0.0016355	0.00547991	0.76592
cg06967995	0.00268763	0.0157465	0.864787	0.00432913	0.00855066	0.613665	0.00223768	0.0129227	0.862845
cg06967998	-0.00574554	0.00946475	0.545071	0.00415079	0.00513956	0.421054	0.000790494	0.0077675	0.919125
cg06968050	0.00121162	0.00744141	0.870957	-0.00244858	0.00404084	0.545791	-0.00390195	0.00610699	0.524195
cg06968102	-0.00525295	0.0130924	0.689035	-0.00624802	0.00710943	0.381406	0.00742092	0.0107446	0.491231
cg06968130	-0.0129277	0.0117281	0.272745	0.00202477	0.00636863	0.751142	0.00579299	0.00962501	0.5485
cg06968155	-0.00784401	0.00737974	0.29015	0.00142903	0.00400736	0.722074	0.0139094	0.00605638	0.0235322
cg06968164	0.00537105	0.00480343	0.265931	-0.00259117	0.00260836	0.322692	-0.000429764	0.00394206	0.913385
cg06968171	-0.00393401	0.0090191	0.663556	-0.00423421	0.00489756	0.389165	-0.00226972	0.00740176	0.759692
cg06968181	-0.00846379	0.00727453	0.247151	-0.000890056	0.00395022	0.82215	0.0112872	0.00597003	0.0613033
cg06968241	-0.00698629	0.00794886	0.381369	0.00185277	0.00431639	0.668587	0.0097068	0.00652344	0.139615
cg06968275	-0.0062589	0.0101948	0.540528	0.00468276	0.00553598	0.399457	0.00311732	0.00836661	0.71017
cg06968294	-0.00373601	0.016477	0.821046	0.000105335	0.00894733	0.990628	0.00988674	0.0135223	0.466245
cg06968302	-0.0212197	0.0117027	0.0725226	0.00439365	0.00635479	0.490776	0.0146678	0.0096041	0.12957
cg06968354	0.0113555	0.0055015	0.0413627	-0.00493257	0.00298743	0.101569	-0.00846312	0.00451495	0.0635195
cg06968405	0.0167662	0.01552	0.282373	-0.00356663	0.00842767	0.672972	-0.0205171	0.0127369	0.110081
cg06968411	-0.0140288	0.00646744	0.0322245	-0.000485144	0.00351196	0.890382	0.00980575	0.00530768	0.0673668
cg06968475	0.00111617	0.00433136	0.797125	-0.0001503	0.00235202	0.949164	-0.00122199	0.00355465	0.731673
cg06968497	-0.000306219	0.00782828	0.968868	0.00277084	0.00425092	0.515876	-0.00257055	0.00642448	0.689846
cg06968533	-0.00172389	0.0178877	0.9234	0.00779155	0.0097134	0.424199	0.00182193	0.01468	0.901455
cg06968566	-0.0150202	0.013601	0.271856	0.00182798	0.00738565	0.80498	0.0112804	0.0111621	0.314426
cg06968641	0.00736308	0.0156704	0.639376	-0.00782594	0.00850934	0.359748	-0.0101911	0.0128603	0.429806
cg06968674	-0.00113763	0.0109362	0.91734	0.00567378	0.00593858	0.341465	0.000862264	0.00897507	0.923637
cg06968688	0.00242572	0.00820437	0.768046	-0.00238445	0.00445515	0.593584	-0.00475254	0.00673314	0.481777
cg06968712	0.0110544	0.0263287	0.675405	0.00195798	0.014297	0.891321	-0.0190247	0.0216074	0.380524
cg06968724	0.000606166	0.00370764	0.870432	-0.000129069	0.00201333	0.949001	-0.00201478	0.00304278	0.509259
cg06968741	-0.00317233	0.0167175	0.849846	0.00662767	0.00907795	0.466891	-0.0124108	0.0137197	0.367655
cg06968752	-0.00259116	0.00816403	0.751551	-0.000761579	0.00443324	0.86392	0.00205455	0.00670003	0.759691
cg06968781	0.0578083	0.0184838	0.00225619	-0.00620979	0.0100371	0.537402	-0.0551068	0.0151692	0.000427544
cg06968794	0.0152925	0.00970294	0.117881	-0.00885441	0.0052689	0.0956968	-0.01007	0.00796297	0.208685
cg06968817	0.0171476	0.0201536	0.396704	-0.00622015	0.0109438	0.570941	-0.0265866	0.0165396	0.110821
cg06968859	0.0330639	0.0211527	0.1209	-8.64672e-05	0.0114864	0.994007	-0.0451064	0.0173595	0.0106497
cg06968871	0.00178957	0.00307259	0.561468	-0.0013194	0.00166848	0.430773	-0.000824865	0.0025216	0.744199
cg06968876	-0.0117033	0.0174841	0.504664	-0.00202597	0.00949423	0.831418	0.00311729	0.0143488	0.828415
cg06968912	0.0113588	0.0127933	0.376547	-0.00681972	0.00694705	0.328416	-0.00229797	0.0104992	0.827156
cg06968926	0.0104782	0.00685	0.128969	-0.00483394	0.00371969	0.196471	-0.00456904	0.00562163	0.418111
cg06968984	0.0070895	0.0112966	0.531582	0.00102612	0.00613431	0.86746	-0.00448478	0.00927088	0.629525
cg06968991	-0.00536955	0.0160017	0.737842	0.0062574	0.00868928	0.472973	0.00846664	0.0131323	0.52045
cg06969006	0.0089968	0.0117904	0.447059	-0.00750733	0.00640242	0.243499	-0.00500949	0.00967609	0.605695
cg06969055	-0.00442812	0.00824632	0.592365	0.00160488	0.00447792	0.720732	0.00387089	0.00676756	0.568504
cg06969118	0.0185425	0.0117209	0.116519	-0.00178807	0.00636469	0.779288	-0.0236704	0.00961907	0.0154182
cg06969129	-0.00960882	0.0125505	0.445546	0.000991569	0.00681517	0.884587	0.00445057	0.0102999	0.666515
cg06969177	0.0177856	0.0132748	0.18307	-0.0123074	0.00720848	0.0905774	-0.0115714	0.0108943	0.290491
cg06969206	0.00702599	0.0107129	0.513293	0.0040417	0.00581732	0.488665	-0.00601083	0.00879181	0.495612
cg06969233	0.0171041	0.00681954	0.0135977	-0.00637861	0.00370315	0.0877926	-0.00811942	0.00559664	0.14969
cg06969250	-0.00291319	0.0102109	0.775949	-0.0136132	0.00554473	0.0156481	0.00610605	0.00837984	0.467759
cg06969265	0.00841623	0.0101011	0.406537	0.00372242	0.00548509	0.498789	-0.00116273	0.00828971	0.888709
cg06969268	0.00231915	0.00265095	0.383568	-0.00251838	0.00143952	0.0830004	0.000247108	0.00217557	0.909775
cg06969287	-0.00156171	0.00236881	0.511093	1.418e-05	0.00128631	0.991224	0.00108	0.00194403	0.579646
cg06969390	0.00393499	0.0137578	0.775402	0.00560853	0.00747077	0.454418	0.000423238	0.0112907	0.970166
cg06969395	0.0078039	0.00745851	0.297712	-0.00154813	0.00405013	0.703019	-0.00906865	0.00612102	0.141317
cg06969407	-0.00157038	0.00225276	0.487217	0.000362873	0.0012233	0.767305	0.000475395	0.00184879	0.797552
cg06969410	0.014044	0.0114473	0.222503	-0.00104384	0.00621613	0.866951	-0.0150171	0.00939454	0.112802
cg06969437	-0.000167598	0.00305097	0.956292	0.0006753	0.00165674	0.684354	0.000625362	0.00250386	0.80324
cg06969469	0.0130267	0.0144439	0.369089	0.0111987	0.00784333	0.156181	-0.00379543	0.0118537	0.749433
cg06969479	0.0293139	0.0208447	0.162454	-0.00931362	0.0113191	0.412389	-0.018292	0.0171068	0.287281
cg06969520	0.0135117	0.0182637	0.460992	0.00786666	0.00991758	0.429367	-0.0212764	0.0149886	0.158579
cg06969521	-0.00542718	0.00726072	0.456374	-0.00215376	0.00394272	0.585993	0.00932326	0.0059587	0.120539
cg06969622	0.00684406	0.0114556	0.55144	-0.00519897	0.00622062	0.405099	-0.00501883	0.00940133	0.594528
cg06969635	-0.014453	0.0210351	0.493473	0.0132573	0.0114225	0.248305	0.0260238	0.017263	0.134552
cg06969645	-0.0105987	0.00964196	0.274069	0.00280944	0.00523579	0.592638	0.00355102	0.00791293	0.654487
cg06969739	-0.00571708	0.00667587	0.39365	0.0108448	0.00362514	0.0034266	-0.00351467	0.00547873	0.522525
cg06969740	0.00623935	0.00749596	0.407008	-0.00650727	0.00407046	0.112766	-0.00274747	0.00615176	0.656031
cg06969777	0.0155425	0.00737809	0.037428	-0.000612366	0.00400646	0.878801	-0.013572	0.00605503	0.0270043
cg06969840	0.0236893	0.0186934	0.207739	0.00511319	0.0101509	0.615467	-0.0301529	0.0153412	0.0518788
cg06969845	-0.00807318	0.0110475	0.466475	0.000471318	0.00599905	0.937521	0.00818119	0.00906646	0.368839
cg06969882	0.00471072	0.0131712	0.721288	0.000604795	0.00715222	0.932765	-0.00632902	0.0108093	0.559399
cg06969897	0.00306683	0.00537486	0.569443	-0.00116483	0.00291866	0.690595	-0.000196653	0.00441102	0.964521
cg06969933	0.0112944	0.00829276	0.175992	0.00437235	0.00450314	0.333701	-0.0120206	0.00680567	0.0801265
cg06969939	-0.0146876	0.00898218	0.104866	0.00148258	0.00487751	0.76173	0.0118523	0.00737146	0.110732
cg06969971	-0.00939567	0.00835453	0.263199	0.00263273	0.00453669	0.562886	0.0122905	0.00685637	0.0757908
cg06969979	-0.00233991	0.00770152	0.761835	-0.00354731	0.00418209	0.39816	0.00517266	0.00632046	0.414898
cg06970080	-0.00162376	0.0085951	0.850506	-0.00638003	0.00466732	0.174425	0.00881902	0.00705379	0.213861
cg06970082	-0.00427889	0.00901197	0.63587	0.0114718	0.00489369	0.0208625	-0.00704512	0.00739591	0.342896
cg06970090	-0.0292678	0.0187238	0.120894	0.0188402	0.0101674	0.0665628	0.0284012	0.0153662	0.0672469
cg06970170	0.0080385	0.00809048	0.322611	-0.00210658	0.0043933	0.632536	-0.0125347	0.00663967	0.0616805
cg06970190	-0.00177134	0.00819314	0.829234	0.00378725	0.00444905	0.396481	-0.00775491	0.00672392	0.251274
cg06970200	-0.00256773	0.0071241	0.719217	-0.00145976	0.00386854	0.706647	0.00562483	0.00584658	0.338124
cg06970220	0.000546273	0.00704284	0.938316	-0.00303273	0.00382441	0.42949	-0.00300688	0.0057799	0.603948
cg06970228	-0.0034242	0.0026787	0.203832	0.000769135	0.00145459	0.598034	0.000814514	0.00219834	0.711713
cg06970290	-0.0108771	0.0147986	0.4639	0.00364252	0.00803596	0.651242	0.00471771	0.0121449	0.698432
cg06970401	0.00477028	0.00794852	0.549643	-0.00291117	0.00431621	0.501426	-0.00408171	0.00652316	0.532791
cg06970404	0.0267428	0.0129518	0.0412934	-0.0080876	0.00703309	0.252664	-0.0257521	0.0106292	0.0170355
cg06970445	-0.000580415	0.00243163	0.811787	-0.00146306	0.00132042	0.270269	0.00190251	0.00199558	0.342497
cg06970451	-0.0069102	0.0130135	0.596489	0.00580878	0.00706663	0.412854	0.00143448	0.0106799	0.893399
cg06970454	0.00608713	0.015311	0.69172	0.00240619	0.00831418	0.772814	-0.0119597	0.0125654	0.343286
cg06970461	0.00619499	0.00702446	0.379745	-0.00131298	0.00381443	0.731342	-0.0102349	0.00576481	0.0785949
cg06970471	-0.00854827	0.0196745	0.664788	0.00102088	0.0106837	0.924048	-0.00400625	0.0161464	0.804504
cg06970472	-0.0219776	0.0148761	0.142432	0.00745783	0.00807804	0.357912	0.0233599	0.0122085	0.058294
cg06970545	-0.00377194	0.00693626	0.587679	-0.00290033	0.00376653	0.442934	-0.0035659	0.00569242	0.532331
cg06970560	-0.000946382	0.00991063	0.924098	-0.00330294	0.00538168	0.540656	-0.00117983	0.00813342	0.884929
cg06970571	0.004222	0.00888551	0.635618	-0.00285431	0.00482502	0.555355	0.00271887	0.00729213	0.709978
cg06970577	-0.00205056	0.00241605	0.397877	0.000306188	0.00131196	0.815899	0.00306853	0.00198279	0.124596
cg06970668	-0.00113555	0.00516486	0.826388	-0.000125565	0.00280463	0.964371	-0.000636467	0.00423868	0.880916
cg06970690	0.00174206	0.00308252	0.573129	-0.000380734	0.00167387	0.82049	-0.0013727	0.00252975	0.588486
cg06970699	0.00367652	0.00843274	0.663705	-0.00401186	0.00457915	0.382878	-0.00276863	0.00692055	0.689889
cg06970744	0.00792374	0.0148103	0.593718	-0.00353402	0.00804229	0.661213	-0.00833185	0.0121544	0.494472
cg06970772	-0.0144117	0.0152357	0.346265	0.0076558	0.00827333	0.356805	0.0118763	0.0125036	0.34428
cg06970938	-0.0180201	0.0201538	0.373205	0.00525171	0.0109439	0.63227	0.00822602	0.0165397	0.619936
cg06970950	0.00857822	0.0075683	0.259493	0.00190094	0.00410974	0.644605	-0.0112226	0.00621112	0.0735178
cg06970956	0.00102736	0.00336277	0.760554	0.000712363	0.00182605	0.697209	-0.00143233	0.00275974	0.604798
cg06970960	-0.00344822	0.00718173	0.632083	-0.000239507	0.00389983	0.95114	-0.000922881	0.00589388	0.875861
cg06970979	0.00337314	0.0085132	0.692707	-0.00200238	0.00462284	0.665755	-0.0049975	0.00698658	0.475939
cg06970981	-0.0257726	0.0141559	0.071381	0.0157515	0.00768692	0.0428288	0.0155734	0.0116174	0.182835
cg06971005	0.0015521	0.00407975	0.704353	-0.00254455	0.00221539	0.253222	0.0006101	0.00334816	0.855746
cg06971029	-0.0111334	0.0102176	0.27826	0.00122163	0.00554837	0.82614	0.00887888	0.00838535	0.291985
cg06971044	0.012879	0.0153889	0.404461	-0.00217804	0.00835648	0.794857	0.00204097	0.0126293	0.871913
cg06971092	-0.00827807	0.0115263	0.474164	0.00815809	0.00625905	0.195157	0.00282439	0.0094594	0.765824
cg06971096	-0.00200925	0.00398614	0.615228	0.000113104	0.00216456	0.958422	0.000917931	0.00327133	0.779545
cg06971224	0.0347584	0.114412	0.761855	-0.0574572	0.0621283	0.357087	-0.0429197	0.0938956	0.6485
cg06971227	-0.0357844	0.0154521	0.0224216	0.00562293	0.00839082	0.50418	0.0295675	0.0126812	0.0215428
cg06971233	-0.00402987	0.010221	0.694143	-0.0077161	0.00555023	0.167266	0.00749254	0.00838816	0.373685
cg06971248	-0.00430301	0.00359119	0.23341	0.00238181	0.00195009	0.224551	0.00127524	0.00294721	0.666085
cg06971254	-0.000272135	0.0222794	0.990276	-0.00934261	0.0120982	0.441632	0.00435974	0.0182842	0.811981
cg06971300	-0.00497024	0.0112242	0.658771	-0.00545825	0.006095	0.37246	0.00561049	0.00921147	0.54373
cg06971381	-0.00371235	0.0127383	0.77127	0.00111139	0.00691719	0.872647	0.00511231	0.0104541	0.625797
cg06971418	0.0262193	0.0181307	0.150984	-0.0101404	0.00984534	0.305285	-0.0247163	0.0148794	0.0995403
cg06971503	-0.00133149	0.0142441	0.925695	-0.00267156	0.00773486	0.730459	0.00515869	0.0116898	0.659864
cg06971517	-0.00693874	0.00683801	0.312461	-0.00150583	0.00371318	0.685871	-0.000857287	0.00561179	0.878863
cg06971530	-0.0197066	0.0133714	0.143395	0.0211385	0.00726097	0.00435876	0.00326125	0.0109736	0.766882
cg06971577	0.0169523	0.0109771	0.125381	-0.0177561	0.00596081	0.003561	-0.0169443	0.00900867	0.062632
cg06971602	0.00265582	0.00188826	0.162396	-0.000868563	0.00102536	0.398791	-0.00258869	0.00154965	0.0976632
cg06971660	0.0102646	0.00973874	0.294193	-0.0113911	0.00528834	0.0334223	-0.00812753	0.00799235	0.311426
cg06971670	0.00690933	0.00668802	0.303827	-0.00155904	0.00363173	0.668557	-0.00219352	0.0054887	0.690194
cg06971683	0.00597829	0.00505153	0.239178	-9.73556e-05	0.00274309	0.971752	-0.00673882	0.00414567	0.106917
cg06971720	-0.000621614	0.00381776	0.870958	-0.000681205	0.00207313	0.743092	0.000325948	0.00313315	0.917333
cg06971761	-0.00891938	0.0123109	0.47029	0.00561342	0.00668507	0.4029	0.0108443	0.0101032	0.285466
cg06971765	-0.00124815	0.00427329	0.770774	0.00660509	0.00232049	0.00527583	-0.00432479	0.00350699	0.220133
cg06971766	-0.0170157	0.0123907	0.172463	-0.00208604	0.00672841	0.757122	0.00848954	0.0101688	0.405603
cg06971773	-0.00599467	0.00692121	0.388304	0.00124043	0.00375836	0.741993	0.00476861	0.00568007	0.402991
cg06971903	-0.00971101	0.0148554	0.514669	0.00444684	0.00806681	0.582579	0.00668809	0.0121915	0.584402
cg06971957	-0.0172615	0.0112246	0.12696	0.00119139	0.00609517	0.845389	0.020045	0.00921173	0.0316922
cg06972010	-0.034386	0.0186977	0.0686061	0.0351623	0.0101533	0.00076169	0.0268226	0.0153448	0.0832554
cg06972019	0.00948905	0.0135556	0.485399	-0.0091536	0.00736097	0.216316	-0.0138719	0.0111248	0.215067
cg06972043	0.0027165	0.0105003	0.796344	-0.00213229	0.00570186	0.709151	-0.00396509	0.00861732	0.646331
cg06972124	0.0144173	0.0142253	0.313047	0.0014956	0.00772463	0.846835	-0.0253644	0.0116744	0.0319521
cg06972176	0.00416181	0.00743694	0.576881	-0.00128939	0.00403842	0.750119	-0.00603304	0.00610333	0.325085
cg06972182	-0.00927494	0.00828889	0.265594	-0.0038757	0.00450104	0.391073	0.00410239	0.0068025	0.547703
cg06972188	-0.0068811	0.0112545	0.54219	-0.00591588	0.00611143	0.335167	0.00245363	0.0092363	0.791005
cg06972213	0.000323115	0.00952801	0.973009	0.00816917	0.00517391	0.117227	-0.000624749	0.00781941	0.936464
cg06972217	0.00505393	0.00372137	0.177216	-0.000160852	0.00202078	0.936701	-0.00657945	0.00305404	0.0333951
cg06972359	0.00586285	0.00903749	0.517868	-0.0115007	0.00490755	0.0209018	-0.00590338	0.00741686	0.42778
cg06972381	-0.000807776	0.00278787	0.772556	0.00173006	0.00151387	0.255602	-0.00211823	0.00228794	0.356565
cg06972389	-0.00330699	0.00618829	0.594146	0.00631069	0.00336037	0.0630327	0.00358355	0.00507858	0.481916
cg06972414	0.0150649	0.0113814	0.188366	-0.00990867	0.00618036	0.111747	-0.0156322	0.00934048	0.0970504
cg06972555	0.0043681	0.00625278	0.486285	-0.00305868	0.00339539	0.369644	-0.00575024	0.00513151	0.264909
cg06972565	0.00265173	0.0148212	0.858334	0.00906553	0.00804822	0.262447	-0.0181554	0.0121634	0.138398
cg06972578	0.0163036	0.0117739	0.168938	0.0036973	0.00639346	0.564248	-0.0169995	0.00966255	0.0813046
cg06972641	0.00986229	0.0251739	0.695988	0.00603384	0.0136699	0.659793	-0.0139986	0.0206596	0.499457
cg06972695	0.00238645	0.00946915	0.801493	0.000501205	0.00514195	0.922527	-0.00123848	0.00777111	0.87367
cg06972724	-0.0164005	0.0138359	0.238431	0.00417346	0.0075132	0.579692	0.0193396	0.0113548	0.0913531
cg06972745	-0.0117033	0.00625663	0.0640662	0.00119021	0.00339748	0.726767	0.0100425	0.00513467	0.0530215
cg06972794	0.00137092	0.00262347	0.60233	0.00239153	0.0014246	0.0960411	-0.00305439	0.00215302	0.158827
cg06972810	0.00643599	0.00673153	0.341121	-0.00441941	0.00365536	0.229247	-0.00228565	0.00552441	0.679873
cg06972811	-0.00264697	0.0159443	0.868451	-0.00120636	0.00865811	0.889442	0.00661694	0.0130851	0.614091
cg06972843	0.069357	0.0897508	0.441314	0.00963414	0.0487365	0.843662	-0.0947761	0.0736563	0.200888
cg06972903	0.0155059	0.0134026	0.249806	-0.0130365	0.00727789	0.0760034	-0.0162714	0.0109992	0.141911
cg06972908	-0.000623673	0.00903893	0.945116	-0.000462269	0.00490833	0.925137	0.00054951	0.00741804	0.941083
cg06972911	0.00873379	0.0125841	0.489124	-0.00180411	0.00683342	0.792265	-0.00586608	0.0103275	0.571187
cg06972953	-0.00293029	0.00379207	0.441332	0.00149541	0.00205917	0.469246	0.00146714	0.00311206	0.638262
cg06972967	-0.0115468	0.00818473	0.161134	0.00406677	0.00444448	0.362184	0.00697137	0.00671701	0.301607
cg06972972	-0.000886265	0.00804558	0.912487	-0.000518726	0.00436892	0.905705	-0.00201153	0.00660282	0.761211
cg06972978	-0.0110474	0.0126059	0.382738	0.00136495	0.00684526	0.842317	0.0110527	0.0103454	0.287692
cg06973095	-0.0150877	0.0166588	0.367078	0.000754251	0.00904606	0.933702	0.0162781	0.0136715	0.23635
cg06973150	-0.0204879	0.0243659	0.402261	0.0136903	0.0132312	0.303081	0.0171204	0.0199965	0.393767
cg06973155	0.0193902	0.0208676	0.354819	-0.0151014	0.0113316	0.185388	-0.0273843	0.0171256	0.112683
cg06973172	0.0350531	0.0125517	0.00616604	-0.0104848	0.00681583	0.126845	-0.0248501	0.0103009	0.0175006
cg06973176	-0.00085239	0.00874889	0.922564	0.00100487	0.00475083	0.832877	-0.00265343	0.00718001	0.712422
cg06973218	-0.0022617	0.00943011	0.810902	0.00833071	0.00512075	0.106629	-0.00105952	0.00773907	0.891356
cg06973225	0.0153064	0.00697668	0.0303433	0.00170531	0.00378849	0.653504	-0.012765	0.0057256	0.0278148
cg06973234	-0.00421421	0.00351091	0.232594	0.000737705	0.0019065	0.699547	0.00561867	0.00288132	0.0537172
cg06973288	-0.00972502	0.0169634	0.567616	0.00376593	0.00921148	0.68346	0.00346073	0.0139215	0.804142
cg06973320	-0.00253013	0.00324573	0.437344	0.00393604	0.0017625	0.0275589	0.000350481	0.00266369	0.895559
cg06973615	0.0149683	0.0181213	0.410587	-0.00923878	0.00984023	0.34985	-0.00725213	0.0148717	0.626771
cg06973652	-0.00287332	0.0179997	0.873464	-0.0103691	0.00977421	0.291074	-0.00399612	0.0147719	0.787266
cg06973667	-0.00238211	0.00438643	0.588185	0.00261303	0.00238193	0.275027	0.0034879	0.00359984	0.334719
cg06973724	-0.00388211	0.00934898	0.678772	0.00159908	0.00507669	0.75337	0.00235931	0.00767249	0.759042
cg06973730	0.00183037	0.00270694	0.500346	-0.00151632	0.00146992	0.30454	-0.00166253	0.00222152	0.45583
cg06973753	-0.00493857	0.00329787	0.137127	0.00240885	0.00179081	0.181355	0.00374187	0.00270649	0.169601
cg06973760	0.00216567	0.00304259	0.478105	-0.000436195	0.00165219	0.792266	-0.00202243	0.00249698	0.419716
cg06973778	-0.0212573	0.0178375	0.235935	0.0050089	0.00968612	0.60611	0.00922936	0.0146388	0.529693
cg06973811	0.0109166	0.00914211	0.235007	-0.00208143	0.00496435	0.675833	-0.0101091	0.00750271	0.180621
cg06973832	-0.00132212	0.00251294	0.599862	0.00187506	0.00136458	0.172205	-0.000253503	0.00206231	0.902393
cg06974034	-0.0283257	0.0233428	0.22755	0.0174619	0.0126756	0.171123	0.0201336	0.0191569	0.29557
cg06974053	0.0601988	0.0224793	0.00854251	-0.0216896	0.0122067	0.0783563	-0.0563427	0.0184483	0.00283191
cg06974135	0.00687235	0.00755825	0.365205	-0.00424971	0.00410429	0.302738	-0.00980424	0.00620288	0.116842
cg06974143	-0.0158235	0.0111462	0.158543	0.00243745	0.00605261	0.687943	0.0165377	0.00914741	0.0733536
cg06974175	-0.0126065	0.0138512	0.36474	0.00389964	0.00752147	0.605173	-0.0043262	0.0113673	0.704248
cg06974249	-0.0268776	0.0198721	0.17898	0.00859286	0.010791	0.427572	0.0107652	0.0163086	0.510573
cg06974315	0.00802351	0.00524976	0.129294	0.000799967	0.00285073	0.779531	-0.00715755	0.00430836	0.0994974
cg06974388	-0.0070667	0.00690732	0.308518	0.00611421	0.00375082	0.105941	0.00186722	0.00566868	0.742485
cg06974409	-0.0069962	0.0150779	0.643563	0.00351795	0.00818764	0.668279	0.00317837	0.0123741	0.79777
cg06974428	0.00936398	0.00879499	0.289346	-0.00482366	0.00477587	0.314708	-0.00278218	0.00721784	0.700642
cg06974453	0.00975569	0.00980358	0.321864	0.00088387	0.00532355	0.868438	-0.00669856	0.00804557	0.406887
cg06974458	-0.00286765	0.00370667	0.4408	-0.002211	0.0020128	0.274399	0.00214983	0.00304198	0.481234
cg06974461	0.00769668	0.00885447	0.386607	-0.00337175	0.00480816	0.484624	-0.009692	0.00726666	0.185036
cg06974474	-0.000159405	0.00611676	0.979256	0.00167106	0.00332153	0.615901	-0.00121206	0.00501989	0.809655
cg06974483	-0.00481947	0.00463679	0.300899	0.00138682	0.00251787	0.582893	0.00511136	0.0038053	0.181965
cg06974515	-0.0025906	0.00315571	0.413466	-0.00121976	0.00171362	0.478092	0.00303361	0.00258982	0.243985
cg06974546	-0.0132306	0.0124014	0.288369	0.00229452	0.0067342	0.73396	0.0116286	0.0101775	0.255696
cg06974592	0.0115232	0.00844913	0.175406	-0.000970689	0.00458805	0.832835	-0.00803892	0.006934	0.248825
cg06974662	-0.0162774	0.0161776	0.316542	0.0044028	0.00878477	0.617242	0.0156224	0.0132766	0.241861
cg06974672	-0.0106577	0.0213553	0.61873	-0.00295342	0.0115964	0.799442	0.0127367	0.0175258	0.46893
cg06974684	-0.00603236	0.00893287	0.500903	0.0081061	0.00485074	0.0975433	-0.00429839	0.007331	0.558855
cg06974839	-0.00015492	0.00276769	0.955464	-0.00105103	0.00150292	0.485824	0.00109595	0.00227138	0.630406
cg06974843	-0.0152811	0.0112713	0.177954	0.0185287	0.00612053	0.0030739	0.003749	0.00925006	0.686048
cg06974867	0.0124214	0.0109382	0.258593	-0.0121774	0.00593968	0.0427241	-0.0108082	0.00897674	0.231165
cg06974914	0.0460846	0.0624082	0.461821	-0.074003	0.033889	0.0311089	0.00565279	0.051217	0.912318
cg06974930	-0.0226684	0.0126673	0.0762823	0.0163785	0.00687859	0.0189808	0.0217458	0.0103957	0.0387578
cg06974949	0.0045198	0.00763772	0.555217	0.00428712	0.00414744	0.303555	0.00226831	0.0062681	0.718134
cg06974968	0.00394078	0.00598767	0.511818	0.00050968	0.00325143	0.875725	-5.18734e-05	0.00491394	0.991597
cg06975018	-0.0463199	0.0374044	0.21822	-0.00481761	0.0203113	0.812952	0.0275896	0.0306969	0.370735
cg06975035	-0.00495914	0.00982106	0.614605	0.00037484	0.00533304	0.944093	0.00106088	0.00805992	0.895522
cg06975039	-0.0198139	0.0136617	0.149815	0.0176306	0.0074186	0.0192037	0.0222343	0.0112119	0.0498481
cg06975043	0.00814371	0.0103375	0.432516	0.00174362	0.00561345	0.756682	-0.00693652	0.0084837	0.415336
cg06975048	-0.0217491	0.0105204	0.0410503	0.0183586	0.00571282	0.00172035	0.0105086	0.00863387	0.226155
cg06975067	-0.00185259	0.0257173	0.942703	-0.0175237	0.013965	0.212201	0.0139276	0.0211056	0.510697
cg06975080	-0.00341609	0.0121062	0.778339	0.00432934	0.00657394	0.511554	-0.00330306	0.0099353	0.740177
cg06975099	-0.0205526	0.0258085	0.427544	-0.00762199	0.0140145	0.587637	0.0140391	0.0211804	0.508823
cg06975114	-0.00117106	0.00815416	0.886067	-0.00310191	0.00442788	0.485068	0.00401214	0.00669193	0.55004
cg06975120	-0.000854269	0.0034598	0.805436	-0.000670699	0.00187874	0.721781	-0.0013485	0.00283938	0.63578
cg06975133	0.00159883	0.0168292	0.924485	-0.00115023	0.00913859	0.900068	-0.0093601	0.0138113	0.499376
cg06975162	0.00601587	0.0178269	0.736414	-0.00782877	0.0096804	0.42042	-5.54315e-05	0.0146302	0.996984
cg06975166	0.0212957	0.00866469	0.0155418	-0.00720923	0.00470511	0.128341	-0.0103332	0.00711091	0.14903
cg06975171	0.00461198	0.0146054	0.752774	-0.000663098	0.00793103	0.93352	-0.0114295	0.0119863	0.342402
cg06975179	-0.010542	0.0154436	0.496287	0.00286958	0.00838617	0.732869	0.00888355	0.0126742	0.484834
cg06975193	-0.00548656	0.0115224	0.6349	0.00746961	0.00625688	0.235115	0.00222083	0.00945612	0.814757
cg06975196	-0.0165581	0.00808043	0.0428263	0.000617917	0.00438784	0.888266	0.0119914	0.00663142	0.073297
cg06975206	-0.0113153	0.00689758	0.103764	0.00226246	0.00374553	0.547059	0.0120963	0.00566068	0.0348223
cg06975218	-0.000997886	0.00988813	0.9198	-0.00459566	0.00536946	0.39392	-0.00275456	0.00811496	0.734923
cg06975238	-0.0189509	0.0135281	0.164072	0.00113957	0.00734604	0.877006	0.0214235	0.0111022	0.0562239
cg06975247	-0.000806151	0.0123979	0.948274	0.00296793	0.00673232	0.660189	-0.000914426	0.0101747	0.928552
cg06975248	0.000487005	0.0164517	0.976438	-0.00862303	0.00893362	0.336545	-0.00117746	0.0135015	0.930664
cg06975256	-0.00197822	0.0063404	0.755629	0.00210376	0.00344297	0.542439	-9.56665e-05	0.00520341	0.985365
cg06975261	0.000126293	0.00932594	0.98922	-0.0033758	0.00506418	0.506421	0.010293	0.00765358	0.181437
cg06975262	-0.0152938	0.0117385	0.195337	-0.00252154	0.00637424	0.693179	0.00980585	0.00963349	0.310963
cg06975267	-0.00900766	0.0106018	0.397375	0.00273492	0.00575702	0.635687	0.0114118	0.00870068	0.192386
cg06975294	-0.0064794	0.0106708	0.544964	-0.00419693	0.00579447	0.470421	0.00584365	0.00875728	0.505984
cg06975305	-0.00195437	0.00755326	0.796315	0.00334981	0.00410158	0.415857	-4.26313e-05	0.00619878	0.994525
cg06975311	-0.00106234	0.00763788	0.889634	0.00157858	0.00414753	0.704229	-0.0033606	0.00626823	0.592949
cg06975325	0.00412231	0.00613366	0.502941	0.00146211	0.0033307	0.661537	-0.00128555	0.00503375	0.798902
cg06975390	0.00385817	0.0130566	0.768172	0.0050689	0.00709002	0.476164	0.0025989	0.0107153	0.808812
cg06975395	0.0110268	0.0104983	0.295861	-0.00394896	0.00570077	0.489954	-0.00372233	0.00861567	0.666557
cg06975410	-0.00757148	0.00887301	0.395339	0.00492457	0.00481823	0.30899	0.00501607	0.00728187	0.492372
cg06975428	-0.0134437	0.0100259	0.182717	0.00900087	0.00544429	0.101128	-0.000205592	0.00822805	0.980111
cg06975499	-0.000958193	0.0026474	0.718093	0.00126028	0.00143759	0.38258	-0.00090965	0.00217266	0.676266
cg06975592	-0.00127859	0.00253452	0.614941	-0.000207759	0.0013763	0.880288	0.000877567	0.00208002	0.67392
cg06975633	0.00182595	0.0149658	0.903115	-0.012965	0.00812672	0.113503	-0.00266179	0.012282	0.828826
cg06975639	0.00319773	0.00892019	0.720669	0.000657132	0.00484385	0.892335	-0.00209265	0.00732059	0.775524
cg06975666	-0.0128958	0.0125058	0.304718	-0.000767908	0.00679093	0.910174	-0.0010888	0.0102632	0.915706
cg06975672	-0.00380415	0.0133554	0.776303	-0.00961231	0.00725228	0.187778	0.0030679	0.0109605	0.780076
cg06975684	-0.00122025	0.0090117	0.892537	-0.00437111	0.00489354	0.373678	-0.000941634	0.00739569	0.898918
cg06975686	-0.00166007	0.00383644	0.666072	0.000891733	0.00208327	0.669455	0.00577274	0.00314847	0.0694312
cg06975696	0.00117661	0.00411741	0.775596	-0.00247868	0.00223584	0.270015	0.00104941	0.00337906	0.75672
cg06975753	0.019518	0.0137042	0.157209	-0.0112785	0.00744167	0.132493	-0.0116253	0.0112467	0.30356
cg06975815	0.0131307	0.00835607	0.118962	-0.00288782	0.00453752	0.525818	-0.00437011	0.00685763	0.525278
cg06975834	-0.000457176	0.00395646	0.908218	-8.91197e-05	0.00214844	0.966988	0.000164338	0.00324697	0.959726
cg06975914	-0.00795553	0.0136392	0.560895	0.00586508	0.00740635	0.430124	0.00789163	0.0111933	0.482282
cg06975979	0.013975	0.0224702	0.535272	0.00385539	0.0122018	0.752624	-0.00956773	0.0184407	0.604917
cg06976025	-0.0204754	0.0156346	0.193055	0.00188204	0.00848993	0.824975	0.0194059	0.012831	0.133293
cg06976036	-0.00131839	0.0127306	0.917707	0.00666524	0.00691299	0.337079	0.000626189	0.0104477	0.952316
cg06976096	-0.00504881	0.00891513	0.572331	0.0043095	0.0048411	0.375306	-0.000704177	0.00731644	0.9235
cg06976144	0.00455644	0.0063397	0.47384	0.000127306	0.00344259	0.970568	-0.00333315	0.00520284	0.523089
cg06976155	-0.00163475	0.00826591	0.84359	0.00268729	0.00448856	0.550605	-0.00117335	0.00678364	0.862994
cg06976203	0.00102396	0.0118254	0.931155	-0.00210898	0.00642146	0.743214	0.00212114	0.00970486	0.827394
cg06976209	-0.00395161	0.00982819	0.688414	-0.00239221	0.00533691	0.654863	0.00292207	0.00806577	0.717837
cg06976213	0.0108508	0.0227011	0.633608	0.0130779	0.0123272	0.291057	-0.0232621	0.0186302	0.214454
cg06976215	-0.00378843	0.00848776	0.656229	0.00125269	0.00460903	0.786292	0.0059405	0.00696571	0.395612
cg06976222	0.0054103	0.0113214	0.633681	0.00376148	0.00614774	0.541901	-0.0104689	0.00929117	0.262295
cg06976250	-0.0255466	0.0186893	0.174441	0.013816	0.0101487	0.176183	0.0236196	0.0153379	0.126444
cg06976260	-3.7641e-05	0.0124306	0.997589	0.0139236	0.00675008	0.0414938	0.0014702	0.0102015	0.885672
cg06976263	0.0261172	0.0171214	0.130026	-0.00232181	0.00929726	0.803261	-0.0142906	0.0140511	0.311364
cg06976285	-0.0160431	0.0101949	0.118442	0.0100843	0.00553602	0.0712363	0.0148829	0.00836668	0.0780297
cg06976312	-0.00204425	0.00277725	0.463255	0.000867678	0.0015081	0.566234	0.00211979	0.00227922	0.354382
cg06976350	-0.000451265	0.00874824	0.958954	0.00174978	0.00475048	0.71333	0.00316454	0.00717948	0.660241
cg06976395	-0.00158695	0.00300263	0.598203	0.00101719	0.00163049	0.534014	0.00307621	0.00246419	0.214547
cg06976411	0.0137378	0.0118847	0.250217	0.00101908	0.00645365	0.874819	-0.0147433	0.00975351	0.133506
cg06976434	-0.0134888	0.00701567	0.0571086	-0.00137541	0.00380966	0.718768	0.0128294	0.0057576	0.0278982
cg06976485	-0.000823574	0.0046736	0.860446	-0.000104713	0.00253786	0.967163	-0.00491606	0.00383551	0.202635
cg06976521	0.00511905	0.00582138	0.381126	-7.25369e-05	0.00316113	0.981735	-0.00669162	0.00477747	0.16413
cg06976533	-0.00143424	0.0115405	0.901322	0.00333277	0.00626675	0.595925	0.000928208	0.00947104	0.922107
cg06976545	-0.00629719	0.00770511	0.415539	0.00436887	0.00418404	0.298693	0.00388134	0.00632341	0.540611
cg06976575	0.0196984	0.0133273	0.142254	-0.00460724	0.00723703	0.525695	-0.0121444	0.0109374	0.269268
cg06976589	-0.032263	0.0174482	0.0671332	0.00846242	0.00947476	0.373724	0.0141541	0.0143194	0.325096
cg06976598	0.0246645	0.0239796	0.305942	0.0171898	0.0130214	0.189536	-0.0343534	0.0196795	0.0836649
cg06976613	-0.00221156	0.00975022	0.820984	0.00144025	0.00529457	0.786113	0.00337239	0.00800177	0.674245
cg06976634	0.00133591	0.0029726	0.654022	-0.00105199	0.00161419	0.515944	-0.000405442	0.00243955	0.868308
cg06976759	-0.00569208	0.00689615	0.410931	0.0060719	0.00374476	0.107786	0.0124362	0.00565951	0.0300886
cg06976770	0.0129521	0.0124738	0.301387	-0.0004411	0.00677355	0.948196	-0.0135562	0.010237	0.18817
cg06976787	-0.000623784	0.0135537	0.963375	0.00263204	0.00735995	0.721315	-0.00254093	0.0111232	0.819732
cg06976795	-0.00422948	0.0141808	0.766072	-0.000370436	0.00770047	0.961719	0.00448346	0.0116378	0.700797
cg06976873	0.00786496	0.0195963	0.688942	0.0138126	0.0106412	0.196994	-0.0036379	0.0160823	0.821461
cg06976909	0.00617834	0.0138408	0.656196	0.00176378	0.00751584	0.814898	-0.00647738	0.0113588	0.56967
cg06976947	0.0463112	0.0249631	0.0662473	-0.0215235	0.0135555	0.1152	-0.0419668	0.0204866	0.0428917
cg06976973	0.0126902	0.0139016	0.363313	-0.00636786	0.00754885	0.400749	-0.00448512	0.0114087	0.694983
cg06976977	0.00191451	0.00298004	0.521921	-0.00133749	0.00161823	0.4103	-0.00168662	0.00244565	0.491872
cg06976994	0.00841152	0.00748127	0.263314	-0.00854174	0.00406248	0.0377829	-0.00589226	0.0061397	0.339312
cg06977008	0.00724532	0.00623482	0.24772	-0.00527331	0.00338564	0.122212	-0.00329065	0.00511677	0.521491
cg06977014	-0.00700538	0.00799228	0.382659	-0.00142539	0.00433998	0.743209	0.00267138	0.00655908	0.684594
cg06977036	0.00598972	0.00648027	0.357352	-0.000264075	0.00351892	0.940316	-0.00396699	0.0053182	0.457303
cg06977068	0.000170578	0.00275909	0.950815	-0.000476054	0.00149824	0.751283	0.000507402	0.00226432	0.823106
cg06977069	0.0148513	0.00913356	0.106808	-0.00223845	0.00495972	0.652643	-0.0146966	0.0074957	0.0524453
cg06977072	0.00847533	0.0113743	0.457781	-0.00504631	0.00617646	0.415682	-0.00981508	0.00933459	0.295345
cg06977182	0.0179223	0.0125238	0.155249	-2.13494e-05	0.0068007	0.997501	-0.00956901	0.010278	0.353883
cg06977186	-0.0204914	0.0246657	0.407907	0.0224396	0.013394	0.0967066	0.0251019	0.0202425	0.217594
cg06977257	0.00137676	0.00812294	0.865722	-0.000823552	0.00441093	0.852234	-0.000282518	0.00666631	0.966273
cg06977264	-0.0133229	0.0114023	0.245152	-0.000198822	0.00619166	0.974441	0.0144	0.00935756	0.126709
cg06977271	-0.0137643	0.00931639	0.142418	0.00352631	0.005059	0.48725	0.00406682	0.00764575	0.595864
cg06977285	-0.00233592	0.00757684	0.758439	0.0012287	0.00411438	0.765782	0.00288842	0.00621814	0.643197
cg06977326	0.0189508	0.0113416	0.0975806	-0.00576792	0.00615871	0.351043	-0.00678373	0.00930775	0.467657
cg06977347	0.0223721	0.0154504	0.150462	0.0160526	0.00838989	0.058305	-0.0261157	0.0126798	0.0417944
cg06977371	-0.00518696	0.00797691	0.516888	-0.000689482	0.00433163	0.873824	0.00637917	0.00654646	0.331973
cg06977381	0.00332376	0.00992322	0.738302	-0.00518728	0.00538852	0.337832	0.00159797	0.00814375	0.8448
cg06977405	-0.0119112	0.0152876	0.437567	0.00466553	0.00830146	0.575251	0.017	0.0125461	0.178193
cg06977427	0.0229392	0.0134756	0.0915287	-0.00900433	0.00731755	0.22113	-0.0164544	0.0110591	0.13965
cg06977430	-0.00303162	0.0146129	0.836033	-0.00366273	0.00793513	0.645291	0.00733064	0.0119925	0.542283
cg06977494	0.00228935	0.0059734	0.702269	0.00203848	0.00324368	0.531014	-0.000549116	0.00490223	0.911017
cg06977538	-0.0137235	0.00856146	0.111816	0.00927957	0.00464905	0.0484035	0.00970711	0.00702619	0.169906
cg06977575	-0.000576562	0.00444692	0.897077	-0.00196265	0.00241477	0.418108	0.00059917	0.00364949	0.869891
cg06977639	-0.00171889	0.0147741	0.907591	0.000775467	0.00802264	0.923172	-0.00409695	0.0121248	0.736083
cg06977689	-0.00136613	0.00964638	0.887638	-0.00119065	0.00523819	0.820611	-0.00128644	0.00791656	0.87121
cg06977730	-0.00292764	0.00704564	0.678567	-0.00489013	0.00382593	0.203886	0.00661952	0.00578219	0.254772
cg06977751	-0.026145	0.0185398	0.161301	0.00657432	0.0100675	0.515104	0.00959895	0.0152152	0.529429
cg06977775	-6.72275e-05	0.00460079	0.988368	0.000998407	0.00249833	0.690204	-0.000445782	0.00377576	0.906232
cg06977823	-0.0160211	0.0194887	0.412816	-0.00843781	0.0105828	0.426986	0.0190608	0.0159939	0.235924
cg06977831	-0.00250514	0.00793784	0.752909	-0.00201236	0.00431041	0.641523	0.00201308	0.0065144	0.757891
cg06977852	0.0175743	0.0345504	0.612012	0.00295925	0.0187616	0.874959	-0.0356411	0.0283547	0.211426
cg06977872	-0.0347519	0.0120043	0.00457455	0.0130295	0.00651861	0.0480953	0.0246894	0.00985168	0.01367
cg06977877	0.00152192	0.00845536	0.857487	-0.00082305	0.00459144	0.858065	0.00513736	0.00693911	0.460666
cg06977900	0.00345796	0.00720634	0.632287	-0.00236692	0.00391319	0.54652	-5.09882e-05	0.00591407	0.993137
cg06977905	0.000391016	0.00292922	0.894051	0.00072288	0.00159063	0.650392	-0.0006617	0.00240394	0.783636
cg06977911	-0.00375888	0.00394731	0.343051	0.000566431	0.00214347	0.792075	-2.43254e-05	0.00323946	0.994022
cg06977916	-0.00692306	0.00721411	0.339333	0.00473609	0.00391742	0.229261	0.00593177	0.00592045	0.318586
cg06977935	0.00417855	0.0125797	0.740397	0.0044615	0.00683105	0.515041	-0.00205587	0.0103239	0.842523
cg06977942	0.00418477	0.0127541	0.743451	0.00537276	0.00692575	0.439552	0.00237579	0.010467	0.820861
cg06977984	-0.00191399	0.0141378	0.892558	-0.00333688	0.00767711	0.664666	-0.00832569	0.0116025	0.474541
cg06977987	-0.00331706	0.00959004	0.730089	0.00450797	0.00520759	0.388565	0.000558303	0.00787032	0.943576
cg06978021	0.0041773	0.00307387	0.176935	-0.00120432	0.00166918	0.472131	-0.00392561	0.00252265	0.122547
cg06978036	-0.0159031	0.00901917	0.0806339	0.00481533	0.0048976	0.327665	0.0110489	0.00740182	0.138371
cg06978060	-0.0132295	0.0178909	0.461209	-0.00382049	0.00971515	0.694895	0.010834	0.0146827	0.46216
cg06978067	-0.000314689	0.00261118	0.904294	0.000889637	0.00141792	0.531683	0.00206414	0.00214293	0.337543
cg06978091	0.0326297	0.0185351	0.0811154	-0.0114379	0.010065	0.258257	-0.0154493	0.0152114	0.312029
cg06978117	0.000449933	0.00354388	0.899204	-0.0027346	0.0019244	0.158142	0.00157701	0.00290838	0.588759
cg06978145	0.00104677	0.00778147	0.893237	0.00432677	0.0042255	0.308098	-0.00592137	0.00638607	0.355836
cg06978204	0.000877792	0.00277907	0.752709	0.00016178	0.0015091	0.914823	-0.000430301	0.00228072	0.8507
cg06978205	-0.00727556	0.0116518	0.533646	0.00963483	0.00632715	0.130684	-0.00600078	0.00956232	0.531603
cg06978252	0.00122236	0.00575983	0.832327	-0.00331326	0.00312771	0.291773	0.00407144	0.00472696	0.390933
cg06978261	-0.000418763	0.00224445	0.852336	0.000467826	0.00121878	0.701833	9.61539e-05	0.00184197	0.958463
cg06978270	-0.00559422	0.0148272	0.706681	-0.00473313	0.00805147	0.557831	0.0113312	0.0121683	0.353786
cg06978282	0.0112226	0.00757101	0.141118	-0.000569975	0.00411122	0.889989	-0.00792037	0.00621335	0.20509
cg06978288	0.00966936	0.0125613	0.443082	-0.0116175	0.00682103	0.0913553	-0.000331339	0.0103087	0.974417
cg06978336	0.00102933	0.00658368	0.876047	0.00194473	0.00357508	0.587564	-0.00188466	0.00540307	0.727897
cg06978355	0.00845283	0.00996088	0.397945	0.00312919	0.00540897	0.564097	-0.00460434	0.00817466	0.574414
cg06978399	-0.00791414	0.0119254	0.508312	0.002339	0.00647576	0.718648	0.00977073	0.00978692	0.320303
cg06978453	-0.00844305	0.0121651	0.489121	0.00499676	0.00660591	0.451022	0.00174921	0.00998362	0.861238
cg06978461	0.000491434	0.00450667	0.913365	-0.00403189	0.00244722	0.102301	0.00237794	0.00369852	0.521597
cg06978477	0.00172454	0.0163133	0.916002	7.9687e-05	0.00885845	0.992839	0.00931807	0.0133879	0.487893
cg06978539	-0.0146973	0.0092051	0.113212	-0.00183472	0.00499856	0.714287	0.0102598	0.00755441	0.177205
cg06978551	-0.00572088	0.0152734	0.708705	0.00901135	0.00829376	0.279623	-0.00030529	0.0125345	0.980613
cg06978604	-0.00588322	0.0115641	0.611946	-0.000974968	0.00627952	0.8769	0.007656	0.00949035	0.421572
cg06978626	0.00586759	0.0108461	0.589613	-0.0114859	0.00588968	0.0536992	0.00164973	0.00890118	0.853305
cg06978661	-0.00609419	0.0157304	0.699198	0.0113918	0.00854193	0.185078	0.0062633	0.0129096	0.628523
cg06978680	-0.0140862	0.01378	0.308918	0.00706977	0.00748283	0.346832	0.0155782	0.0113089	0.17115
cg06978697	0.00198774	0.0109165	0.85585	-0.00152942	0.00592787	0.796886	-0.000240981	0.00895889	0.978589
cg06978749	-0.0167565	0.00807873	0.0403992	0.00560658	0.00438692	0.203932	0.0132925	0.00663002	0.0474311
cg06978769	-0.0127934	0.00531831	0.0178168	0.00303531	0.00288795	0.295551	0.00792777	0.00436461	0.0720364
cg06978844	-0.00589232	0.00298236	0.0506905	0.0032275	0.00161949	0.0487468	0.00394639	0.00244756	0.109745
cg06979020	-0.00269939	0.0126489	0.831403	0.0131867	0.00686864	0.0574678	-0.000778593	0.0103807	0.940348
cg06979030	-0.0011053	0.00268711	0.681626	0.00297465	0.00145916	0.0438871	0.00110254	0.00220524	0.618101
cg06979054	-0.00510994	0.00351365	0.148707	-0.000101449	0.00190798	0.957692	0.00196738	0.00288357	0.4965
cg06979108	0.00181648	0.0169147	0.914675	-0.00254331	0.00918504	0.782379	-0.00469055	0.0138815	0.736083
cg06979153	0.00547984	0.003427	0.112685	-0.00191053	0.00186093	0.306837	-0.00327058	0.00281246	0.247391
cg06979157	0.0179448	0.0123429	0.148834	-0.00819184	0.00670247	0.22424	-0.00957277	0.0101296	0.346713
cg06979164	0.0114571	0.0237537	0.630531	0.00273405	0.0128987	0.832528	-0.0275863	0.0194941	0.159861
cg06979211	0.00853589	0.0176539	0.629693	0.00460468	0.00958646	0.631945	0.0152426	0.0144882	0.295072
cg06979272	-0.00290383	0.00918118	0.752389	0.00045219	0.00498557	0.927896	0.00299691	0.00753478	0.69159
cg06979281	0.00602086	0.0151669	0.692156	-0.00147591	0.00823595	0.858108	0.00072524	0.0124471	0.953643
cg06979311	0.00313221	0.00746828	0.675741	-0.000101321	0.00405543	0.980113	-0.00216926	0.00612904	0.724068
cg06979342	-0.0269559	0.0212495	0.207283	0.00617205	0.0115389	0.593806	0.0225508	0.017439	0.198677
cg06979374	0.00176793	0.00864035	0.838252	0.000601998	0.00469189	0.898141	-0.00136719	0.00709093	0.847464
cg06979386	0.0316636	0.0191536	0.101153	-0.00468075	0.0104008	0.653569	-0.042926	0.0157189	0.00735928
cg06979393	0.0015675	0.00854965	0.854868	0.00675578	0.00464264	0.148473	-0.00761759	0.00701649	0.279999
cg06979412	0.00426248	0.0362846	0.906699	-0.0139543	0.0197033	0.480308	0.0226591	0.0297779	0.448324
cg06979550	0.00154047	0.00317271	0.628261	0.000734986	0.00172285	0.670496	0.000553771	0.00260377	0.83197
cg06979587	0.00103015	0.0121705	0.932699	-0.00799446	0.00660883	0.229001	-0.00292346	0.00998803	0.770305
cg06979598	0.00193956	0.00552949	0.726435	-0.00188678	0.00300263	0.53106	-0.00112546	0.00453792	0.804587
cg06979604	-0.00525239	0.0162466	0.747088	0.00451157	0.00882224	0.610106	-0.00260477	0.0133332	0.845472
cg06979645	-0.000303938	0.00307988	0.921568	4.27624e-05	0.00167244	0.979648	-0.00157565	0.00252758	0.534325
cg06979656	-0.0941676	0.0285935	0.0013321	0.0204893	0.0155268	0.189707	0.0727257	0.023466	0.00246402
cg06979669	0.0102976	0.0095347	0.282498	-0.000842652	0.00517754	0.871013	-0.000570454	0.00782491	0.942016
cg06979680	0.00305212	0.0105211	0.772291	-0.0072524	0.0057132	0.206974	0.00284844	0.00863446	0.742109
cg06979684	-0.000494274	0.00956595	0.958885	0.00610691	0.00519451	0.242275	-0.00562366	0.00785055	0.4753
cg06979726	0.00293061	0.00793513	0.712598	0.00406444	0.00430894	0.347617	0.000118607	0.00651218	0.985502
cg06979729	0.018685	0.00961484	0.0545286	-0.00902586	0.00522106	0.0866613	-0.00495146	0.00789068	0.531627
cg06979767	-0.0229551	0.0196919	0.246251	0.00372916	0.0106931	0.727948	0.00755733	0.0161606	0.640969
cg06979771	-0.0086471	0.00573698	0.134611	0.00322727	0.0031153	0.302501	0.00449342	0.0047082	0.341984
cg06979868	-0.00179204	0.00751099	0.811868	-0.00100766	0.00407862	0.805324	-0.000632276	0.00616409	0.918488
cg06979922	0.000757414	0.0102131	0.941017	-0.000966229	0.00554592	0.86201	0.00602856	0.00838164	0.473508
cg06979924	-0.00147246	0.0136219	0.914117	0.00623739	0.00739695	0.400926	-0.00142542	0.0111791	0.898772
cg06979961	-0.00314813	0.00269901	0.245976	0.000974047	0.00146562	0.507699	0.00294122	0.00221502	0.186975
cg06980013	-0.0244099	0.0194286	0.211637	0.00725156	0.0105501	0.493314	0.0163969	0.0159446	0.306033
cg06980035	-0.00574469	0.00847275	0.499183	-0.00227464	0.00460088	0.622015	0.0132961	0.00695339	0.0584557
cg06980047	-0.00723197	0.0233815	0.757676	0.000268351	0.0126967	0.983176	0.0171719	0.0191887	0.372795
cg06980053	-0.00912984	0.00921268	0.323857	0.00982309	0.00500268	0.0521042	0.00241449	0.00756063	0.750066
cg06980088	0.00426832	0.0123723	0.730759	0.00718439	0.00671839	0.287248	-0.00033053	0.0101536	0.97409
cg06980150	-0.00215541	0.0185467	0.907694	0.00196395	0.0100713	0.845748	0.000466093	0.0152209	0.975626
cg06980169	0.0121246	0.00688653	0.081082	-0.00279979	0.00373953	0.455635	-0.0107388	0.00565162	0.0600345
cg06980173	-0.0296401	0.0200963	0.143095	0.0188009	0.0109127	0.0877263	0.017046	0.0164925	0.303608
cg06980204	0.00135074	0.00744861	0.856433	-0.00196839	0.00404475	0.627472	-0.00600863	0.0061129	0.327793
cg06980208	0.00475044	0.0098653	0.631096	-0.00288933	0.00535706	0.590736	0.00151656	0.00809622	0.851757
cg06980251	0.0065149	0.00663211	0.328095	0.000548559	0.00360138	0.879214	-0.0088173	0.00544282	0.108099
cg06980268	0.0085956	0.00827921	0.301446	-0.000295263	0.00449578	0.947755	-0.00452725	0.00679455	0.506611
cg06980288	-0.0024593	0.00944401	0.795036	-0.00174347	0.0051283	0.734527	-0.00231405	0.00775048	0.765833
cg06980341	-0.00937425	0.00596148	0.118714	7.24251e-05	0.00323721	0.982191	0.0115498	0.00489245	0.0199993
cg06980375	0.0054767	0.00902019	0.544996	-0.003863	0.00489815	0.432004	-9.25414e-05	0.00740265	0.990048
cg06980380	0.000420173	0.00497672	0.93287	0.000108731	0.00270246	0.967979	0.0021596	0.00408427	0.598037
cg06980387	0.00431041	0.00911767	0.637326	-0.000874093	0.00495108	0.86019	-0.000737115	0.00748266	0.921707
cg06980445	-0.0364101	0.0205514	0.0792196	0.0296432	0.0111598	0.00907644	0.0134908	0.016866	0.425506
cg06980460	-0.00480335	0.00768335	0.533158	0.000897472	0.00417222	0.830082	0.0041888	0.00630554	0.507885
cg06980463	0.00294776	0.0191842	0.878163	-0.0164264	0.0104174	0.11771	-0.00537461	0.015744	0.733473
cg06980531	-0.00156437	0.00775834	0.840573	-0.00332208	0.00421294	0.432077	0.00420076	0.00636709	0.510786
cg06980547	-0.0237992	0.0262854	0.367224	0.00199936	0.0142735	0.888857	0.0160868	0.0215718	0.45742
cg06980565	-0.00809579	0.00874436	0.356561	0.00141267	0.00474837	0.766641	0.00846233	0.00717629	0.24086
cg06980586	-0.0001296	0.00775371	0.986695	-0.00651879	0.00421043	0.124435	0.00522429	0.00636329	0.413419
cg06980654	-0.0240139	0.018583	0.19898	0.00727341	0.010091	0.472571	0.0240116	0.0152506	0.118251
cg06980757	0.00443003	0.0106984	0.679619	-0.00419128	0.00580944	0.472157	-0.000577455	0.0087799	0.94768
cg06980768	-0.0126041	0.0070907	0.0782408	0.00611142	0.0038504	0.115334	0.0116357	0.00581917	0.0480141
cg06980787	0.00334873	0.00822977	0.684868	0.00202767	0.00446894	0.650921	-0.00519142	0.00675398	0.443751
cg06980800	-0.00311229	0.0113533	0.784497	0.00680685	0.00616506	0.271958	-0.0071374	0.00931736	0.445298
cg06980881	-0.0060378	0.00529446	0.256597	-0.000541209	0.002875	0.85103	0.00409609	0.00434504	0.347898
cg06980903	-0.0124384	0.00697606	0.077343	0.00259656	0.00378815	0.494507	0.00566048	0.00572509	0.324972
cg06980932	0.00305172	0.0118731	0.797637	0.00312329	0.00644733	0.629043	-0.0144251	0.00974395	0.141621
cg06980941	-0.00131642	0.0151035	0.930703	-0.00718566	0.00820152	0.382864	-0.00771402	0.0123951	0.535003
cg06980966	0.00259593	0.0146479	0.85966	-0.00417504	0.00795409	0.600714	0.000416776	0.0120212	0.972406
cg06980968	0.0135091	0.0145761	0.356063	-0.00705843	0.00791514	0.374467	-0.00426509	0.0119623	0.722115
cg06981033	-0.00751522	0.0114354	0.512432	0.00542724	0.00620966	0.384022	-0.00117201	0.00938476	0.900843
cg06981052	-0.0317284	0.0120941	0.00993929	0.011724	0.00656733	0.0769849	0.0206533	0.00992531	0.0397677
cg06981073	-0.00649414	0.00920461	0.481971	0.00452663	0.0049983	0.367109	0.00400178	0.00755401	0.597349
cg06981132	0.01094	0.0074489	0.144776	-0.00820828	0.00404491	0.0448435	-0.00752681	0.00611314	0.220855
cg06981182	-0.00751713	0.00535987	0.163587	0.00160911	0.00291052	0.581481	0.00640541	0.00439872	0.148186
cg06981221	-0.0374424	0.0238191	0.118834	0.0155736	0.0129343	0.231151	0.0234889	0.0195478	0.232093
cg06981242	-0.0113325	0.0102538	0.271487	0.00717428	0.00556805	0.200285	0.00157957	0.00841509	0.851453
cg06981276	0.000668869	0.0117155	0.954575	0.0105699	0.00636177	0.099465	-0.00188977	0.00961465	0.844542
cg06981294	0.00398728	0.00549546	0.469651	-0.00108984	0.00298415	0.715657	-0.00288885	0.00451	0.523152
cg06981309	-0.0171497	0.0104036	0.102117	0.0111304	0.00564939	0.0513299	0.0056716	0.00853802	0.507904
cg06981333	0.0121966	0.0144335	0.399934	0.00397172	0.00783767	0.613346	-0.0139349	0.0118452	0.241968
cg06981369	0.0122425	0.0081115	0.134094	-0.0080014	0.00440471	0.0720087	-0.00865117	0.00665692	0.196463
cg06981386	0.000188671	0.00349704	0.957072	0.000182495	0.00189897	0.923614	-0.000919312	0.00286994	0.74933
cg06981391	0.00342578	0.00514558	0.506951	-0.00180797	0.00279416	0.518946	-0.00134924	0.00422286	0.749947
cg06981527	-0.00869566	0.0100583	0.389178	0.00792739	0.00546184	0.149511	0.00699857	0.00825457	0.398367
cg06981541	-0.00831468	0.00662448	0.212086	0.00364483	0.00359723	0.313172	0.00795711	0.00543656	0.146147
cg06981636	0.0179337	0.01079	0.0993453	-0.00147889	0.00585918	0.801199	-0.0118754	0.00885507	0.182655
cg06981644	0.0235114	0.0336932	0.48677	0.00986696	0.0182961	0.590775	-0.0409596	0.0276512	0.141387
cg06981712	-0.001173	0.00791783	0.882498	0.00252187	0.00429955	0.558712	-0.00296403	0.00649797	0.649184
cg06981716	0.00383967	0.00859629	0.655994	-0.000215381	0.00466797	0.963282	0.0039003	0.00705477	0.581481
cg06981781	0.0134822	0.0117127	0.252198	-0.00918487	0.00636026	0.151552	-0.00852913	0.00961236	0.376849
cg06981823	0.0340424	0.0205011	0.0996587	0.0117077	0.0111325	0.295257	-0.0221663	0.0168248	0.190416
cg06981829	-0.00989163	0.015943	0.536254	0.0102742	0.0086574	0.23788	0.0127554	0.0130841	0.33176
cg06981840	0.0179284	0.027107	0.509743	-0.00787508	0.0147197	0.593728	-0.0140244	0.0222461	0.529727
cg06981876	0.0078003	0.00986599	0.430864	0.000681124	0.00535744	0.899065	-0.00634747	0.00809679	0.434755
cg06981880	0.0136751	0.00759938	0.0746811	-0.00105553	0.00412662	0.798594	-0.00997923	0.00623663	0.112445
cg06981887	0.039333	0.0284626	0.169797	-0.00328844	0.0154558	0.831905	-0.0237227	0.0233586	0.312053
cg06981932	-0.00282192	0.0140624	0.841326	-0.0117092	0.00763617	0.128051	0.00275929	0.0115407	0.811479
cg06981941	0.0137659	0.0112887	0.225283	-0.00031736	0.00612998	0.958804	-0.0116048	0.00926433	0.212995
cg06981942	0.0135887	0.00747094	0.0716501	-0.000547979	0.00405688	0.8928	-0.00597795	0.00613122	0.331699
cg06981948	-0.00227018	0.00874683	0.795701	-0.000694013	0.00474971	0.884097	-0.000650724	0.00717832	0.927935
cg06981963	-0.000445701	0.0111242	0.968113	-0.00449042	0.00604069	0.458848	-0.000438702	0.0091294	0.96176
cg06982004	-0.00460683	0.00953427	0.629923	0.00854461	0.00517731	0.101714	-0.0010618	0.00782455	0.892306
cg06982033	-0.0119908	0.019076	0.530926	-0.00423429	0.0103587	0.683505	-0.000612779	0.0156553	0.968848
cg06982089	0.00251012	0.00553379	0.651012	-0.0022277	0.00300496	0.460068	-0.00292627	0.00454145	0.520692
cg06982169	-0.0868529	0.072774	0.235256	-0.00600883	0.0395178	0.879423	0.0746157	0.0597239	0.214191
cg06982190	-0.0122075	0.0104775	0.246494	0.0063428	0.00568953	0.267357	0.0104956	0.00859867	0.224846
cg06982216	-0.0124533	0.00602698	0.0411532	-4.34045e-06	0.00327277	0.998944	0.0102314	0.0049462	0.0409331
cg06982229	0.0192952	0.0122724	0.118766	0.00222133	0.00666416	0.739524	-0.00963167	0.0100716	0.34101
cg06982253	0.00013402	0.00940753	0.98866	-0.00909401	0.00510849	0.0778079	0.00611163	0.00772054	0.430293
cg06982272	-0.00866951	0.00737233	0.242152	0.00675575	0.00400333	0.0943347	0.00135131	0.0060503	0.823681
cg06982425	-0.0161263	0.0114377	0.161384	0.00843733	0.00621093	0.177096	0.016063	0.00938669	0.0898533
cg06982454	-0.00961927	0.00651979	0.142963	0.0030328	0.00354038	0.393511	0.00720872	0.00535064	0.180664
cg06982473	-0.00471704	0.0142362	0.741018	0.00427361	0.00773058	0.58151	0.00156722	0.0116834	0.893536
cg06982530	-0.00650343	0.00392735	0.100585	0.00196586	0.00213263	0.358652	0.0022604	0.00322309	0.484587
cg06982551	-0.00374454	0.00325852	0.252984	-0.00254687	0.00176944	0.152888	0.00511198	0.00267419	0.0585291
cg06982559	-0.0221031	0.00900856	0.0157144	0.00788201	0.00489184	0.109989	0.0138918	0.00739311	0.0628893
cg06982628	0.00196757	0.00512179	0.701603	0.00112877	0.00278124	0.685641	-0.00604068	0.00420333	0.153523
cg06982650	-0.00816819	0.00479784	0.0914911	0.00383678	0.00260533	0.143697	0.00510421	0.00393748	0.19758
cg06982739	-0.00682199	0.0196459	0.729069	0.0217645	0.0106681	0.0437317	-0.00666718	0.0161229	0.68003
cg06982745	0.0325879	0.024537	0.18689	-0.01196	0.0133241	0.371348	-0.0242731	0.0201369	0.230636
cg06982805	-0.00296287	0.00331204	0.372968	0.000792075	0.00179851	0.660507	0.00177692	0.00271811	0.514647
cg06982827	0.0529944	0.034476	0.127131	0.00433259	0.0187212	0.817413	-0.0405267	0.0282936	0.154876
cg06982834	0.00937221	0.00651531	0.153134	0.00259283	0.00353795	0.465202	-0.00766647	0.00534696	0.154466
cg06982846	-0.017236	0.0131364	0.192224	-0.00463582	0.00713333	0.517124	0.0185894	0.0107807	0.0874597
cg06982849	0.00997386	0.00926925	0.284275	0.00206005	0.0050334	0.683132	-0.00203396	0.00760706	0.789678
cg06982885	-0.000288353	0.00360976	0.936477	-0.000702215	0.00196017	0.72085	-0.000427022	0.00296244	0.885649
cg06982917	0.0066052	0.00305369	0.0327042	-0.00265001	0.00165822	0.112887	-0.00283607	0.00250609	0.260234
cg06982937	-0.000754295	0.00887158	0.932397	0.0018975	0.00481746	0.694433	-0.00196177	0.0072807	0.78809
cg06983026	-0.00784747	0.00699424	0.26431	-0.00351776	0.00379802	0.356365	0.00950823	0.00574001	0.100474
cg06983052	-0.00724423	0.00968453	0.456044	0.000992545	0.0052589	0.850647	0.000993258	0.00794787	0.900774
cg06983084	-0.00314576	0.00544088	0.56433	0.00338798	0.00295451	0.253988	0.00353981	0.0044652	0.429628
cg06983112	3.75371e-05	0.0153002	0.998047	-0.00403358	0.00830834	0.628298	0.00443261	0.0125565	0.724755
cg06983322	-0.0145063	0.0204117	0.478781	0.00333708	0.011084	0.763927	0.0122483	0.0167514	0.466223
cg06983359	0.00670171	0.0156352	0.669031	0.00463909	0.00849023	0.585895	-0.0175891	0.0128314	0.173233
cg06983361	0.0136174	0.00750902	0.0724859	-0.00601399	0.00407755	0.143096	-0.0134265	0.00616248	0.0314842
cg06983423	-0.0108038	0.0079315	0.175937	0.00357954	0.00430697	0.407716	0.00832324	0.0065092	0.203698
cg06983430	-0.0188235	0.0133457	0.161226	0.00165988	0.00724698	0.81926	0.0144401	0.0109525	0.190098
cg06983465	-0.0045239	0.00517541	0.383961	0.0013388	0.00281036	0.634747	0.00171879	0.00424734	0.686503
cg06983483	0.000945762	0.00256098	0.712616	-0.000890666	0.00139066	0.523205	0.0008142	0.00210173	0.699213
cg06983494	-0.00557863	0.00787231	0.480047	0.0029645	0.00427483	0.489471	0.00224584	0.00646062	0.72879
cg06983502	-0.00213064	0.00703349	0.762517	0.000502733	0.00381933	0.895519	0.00237388	0.00577222	0.681683
cg06983505	-0.00633351	0.00861681	0.463893	-0.00162629	0.00467911	0.728832	0.00206105	0.00707162	0.771253
cg06983508	-0.037726	0.0188522	0.0478396	0.0112288	0.0102372	0.275097	0.0363771	0.0154716	0.0204925
cg06983527	0.000833286	0.00230662	0.718599	0.000221745	0.00125254	0.859806	-0.000439277	0.00189299	0.816927
cg06983534	-0.0102199	0.025657	0.691159	-0.0216872	0.0139323	0.122434	0.00868275	0.0210561	0.680876
cg06983543	0.0374285	0.0210277	0.077843	-0.0212599	0.0114185	0.0652886	-0.0278471	0.0172569	0.109463
cg06983551	-0.000538544	0.00367999	0.883918	-0.000386118	0.00199831	0.847142	0.00181487	0.00302008	0.549121
cg06983553	0.00581852	0.0075018	0.43964	0.0018419	0.00407364	0.652051	0.000636839	0.00615655	0.917801
cg06983607	-0.0203554	0.0129847	0.119838	0.00184529	0.00705099	0.794037	0.0171756	0.0106563	0.109875
cg06983715	-0.00125326	0.00223382	0.575913	0.000760549	0.00121301	0.531964	-0.000254346	0.00183325	0.889909
cg06983746	-0.000280314	0.0237305	0.990597	-0.00366037	0.0128862	0.776903	0.0038264	0.0194751	0.8446
cg06983765	-0.00516091	0.0102767	0.616533	0.00624519	0.00558044	0.265526	-0.00145574	0.00843381	0.863277
cg06983810	0.00357746	0.00520533	0.49336	-0.00644052	0.0028266	0.0246256	-0.00353727	0.00427189	0.409444
cg06983824	0.00220634	0.00580778	0.704757	0.00174761	0.00315375	0.580609	-0.00448665	0.00476631	0.3486
cg06983827	0.00111041	0.0024314	0.64879	-0.000424996	0.0013203	0.748145	0.000373844	0.0019954	0.851729
cg06983830	0.0122288	0.0086562	0.16056	0.00114745	0.0047005	0.807599	-0.0109334	0.00710394	0.12666
cg06983840	0.0754736	0.0696742	0.281073	0.0570851	0.0378346	0.134215	-0.0526199	0.05718	0.359456
cg06983900	-0.00302541	0.0158937	0.849383	-0.014054	0.00863059	0.106303	0.0119897	0.0130436	0.359999
cg06983922	-0.0213451	0.0114929	0.0659512	0.00211712	0.00624087	0.73508	0.0152454	0.00943193	0.10888
cg06983939	-0.000699732	0.00908912	0.938775	-0.00423439	0.00493558	0.392796	-0.00235168	0.00745922	0.753153
cg06984025	-0.00750804	0.00850033	0.37902	0.00385991	0.00461586	0.40484	0.00356267	0.00697602	0.610583
cg06984061	-0.000136246	0.00413124	0.973751	-0.00337759	0.00224335	0.135035	0.0014188	0.00339041	0.676417
cg06984073	0.00472062	0.0103372	0.648814	-0.00343433	0.00561332	0.541921	-0.00442157	0.00848351	0.603278
cg06984107	0.00963815	0.021588	0.656143	-0.00141437	0.0117227	0.904187	0.00137499	0.0177168	0.93828
cg06984112	0.0056176	0.00713429	0.432736	-0.00209615	0.00387407	0.589552	-0.00617943	0.00585494	0.293545
cg06984156	-0.00312952	0.00698476	0.654999	0.00577824	0.00379287	0.130517	0.00335071	0.00573223	0.560055
cg06984176	-0.0113403	0.0439516	0.796876	0.0212849	0.0238667	0.374434	0.0231856	0.0360701	0.521697
cg06984180	-0.0229491	0.0148015	0.123904	0.0175805	0.00803752	0.0308367	0.0106022	0.0121472	0.384669
cg06984198	-0.00247878	0.0126829	0.845407	0.00165201	0.00688706	0.810876	0.00494034	0.0104085	0.635982
cg06984201	0.0152547	0.0130321	0.24431	0.000237203	0.0070767	0.973322	-0.00677122	0.0106951	0.527975
cg06984255	-0.0213259	0.011339	0.0626494	4.37841e-05	0.0061573	0.994339	0.0246954	0.00930563	0.00913814
cg06984338	0.00513902	0.0128746	0.69055	-0.00290805	0.00699119	0.67825	0.00138783	0.0105659	0.895738
cg06984345	0.00398609	0.00660417	0.547371	0.00429682	0.0035862	0.233432	0.000224796	0.00541988	0.966992
cg06984352	0.0120247	0.00786435	0.129132	-0.00323756	0.0042705	0.449999	-0.0164949	0.00645408	0.0119617
cg06984361	0.00725957	0.00857436	0.399022	0.00216015	0.00465605	0.643604	0.00119283	0.00703677	0.865704
cg06984463	-0.00990816	0.00756542	0.193038	0.00018381	0.00410818	0.964394	0.0078828	0.00620876	0.206897
cg06984528	-0.00404751	0.0176111	0.818653	0.00134911	0.00956322	0.88807	0.0105529	0.014453	0.46685
cg06984577	0.0280816	0.0169167	0.0997632	-0.0201587	0.0091861	0.0303036	-0.0122567	0.0138831	0.379242
cg06984666	0.0307518	0.0205599	0.13759	-0.00171457	0.0111644	0.878227	-0.0160052	0.016873	0.34492
cg06984699	0.00460702	0.00862559	0.594342	0.00019453	0.00468388	0.966947	-0.00977104	0.00707882	0.170287
cg06984764	-0.00156272	0.00692701	0.821933	0.00750265	0.00376151	0.0485616	-0.00318403	0.00568483	0.576556
cg06984787	-0.00110235	0.0169433	0.948243	-0.0115578	0.00920055	0.211701	-0.00214052	0.0139049	0.877939
cg06984848	0.0302253	0.0185091	0.105329	0.00938694	0.0100508	0.352377	-0.0243744	0.01519	0.111441
cg06984849	-0.00995882	0.00911033	0.276723	-0.00519647	0.0049471	0.295833	0.0122723	0.00747663	0.103565
cg06984903	-0.0245804	0.0196398	0.213385	0.00612344	0.0106648	0.567024	0.0104455	0.0161179	0.518292
cg06984945	0.00561106	0.00343984	0.105708	-0.00271105	0.0018679	0.149518	-0.000383671	0.00282299	0.892141
cg06985056	-0.00627387	0.011342	0.581281	-0.0019173	0.00615895	0.756159	-0.000130789	0.00930812	0.988815
cg06985072	-0.00590871	0.00774737	0.44729	-0.00374342	0.00420698	0.375509	0.00752408	0.00635808	0.239206
cg06985076	-0.00120692	0.0202916	0.952679	-0.0042667	0.0110188	0.699341	-0.00567592	0.0166529	0.733876
cg06985153	0.0166014	0.0107107	0.124019	-0.00270133	0.00581615	0.643241	-0.0115945	0.00879004	0.189892
cg06985248	0.000967015	0.00933557	0.917688	-9.31488e-05	0.00506941	0.985373	-0.00319144	0.00766148	0.677815
cg06985415	0.0282085	0.0300818	0.35044	-0.00176405	0.0163351	0.914199	-0.0282951	0.0246874	0.254228
cg06985459	0.00769327	0.00755246	0.310607	0.0021669	0.00410114	0.598311	-0.006959	0.00619812	0.263984
cg06985522	-0.00494316	0.00686455	0.472991	0.00113053	0.0037276	0.762245	0.00524679	0.00563358	0.353716
cg06985529	-0.0742972	0.07195	0.304045	-0.0295618	0.0390703	0.450889	0.0432732	0.0590476	0.465207
cg06985534	-0.000653174	0.00335229	0.845874	0.00244919	0.00182037	0.181251	-0.00171311	0.00275115	0.534779
cg06985578	-0.00587331	0.00453798	0.198287	-0.000783261	0.00246422	0.751198	0.00821904	0.00372421	0.0293969
cg06985664	-0.0588686	0.0219576	0.00846998	0.000198663	0.0119235	0.986737	0.0562224	0.0180201	0.00230987
cg06985721	0.00397032	0.00529356	0.454839	-0.00231294	0.00287451	0.422765	-0.00192038	0.0043443	0.659325
cg06985755	-0.00127327	0.00509922	0.803286	0.00630593	0.00276899	0.0246992	-0.00482996	0.00418481	0.250934
cg06985779	-0.00208657	0.00722016	0.773131	-0.00405445	0.0039207	0.30335	0.00272744	0.00592541	0.646213
cg06985853	-0.00153505	0.0099631	0.877834	0.000610881	0.00541017	0.910305	-0.00605312	0.00817648	0.46069
cg06985868	-0.0151941	0.0128607	0.239977	-0.0043308	0.00698362	0.536451	0.00953534	0.0105545	0.368266
cg06985880	-0.00135311	0.0123175	0.912726	-0.00235963	0.00668864	0.724927	0.00133928	0.0101086	0.89484
cg06985934	0.00259887	0.00548875	0.636803	0.00450517	0.00298051	0.133517	0.000127202	0.00450449	0.977523
cg06985993	-0.0186308	0.0164324	0.259351	0.016484	0.00892315	0.0673871	0.00515375	0.0134857	0.703077
cg06986158	0.00712816	0.00750285	0.344164	-0.00881931	0.00407421	0.0325744	-0.000900235	0.00615741	0.884028
cg06986160	-0.0028181	0.00986452	0.775661	-0.0025325	0.00535664	0.637309	0.00562601	0.00809558	0.488553
cg06986184	-0.00183854	0.0150691	0.903116	-0.0039878	0.00818285	0.62699	0.00634483	0.0123669	0.608945
cg06986216	0.00944202	0.0221259	0.670402	-0.00332166	0.0120148	0.782711	-0.0217217	0.0181582	0.234172
cg06986235	-0.00259333	0.00726266	0.721718	0.000684846	0.00394378	0.862458	-0.00115597	0.0059603	0.846577
cg06986263	0.00248261	0.0144626	0.864022	-0.00261715	0.00785351	0.739583	-0.00774872	0.0118691	0.515218
cg06986291	-0.0131164	0.00986537	0.186419	0.00974923	0.0053571	0.071498	-0.000670142	0.00809627	0.934184
cg06986330	-0.0201045	0.0205337	0.329679	0.00595829	0.0111502	0.594167	0.0186733	0.0168515	0.270232
cg06986345	0.000217461	0.00217978	0.920714	-0.000519212	0.00118367	0.661778	-3.35934e-05	0.0017889	0.985052
cg06986462	0.0133808	0.0136115	0.327739	-0.0104109	0.00739132	0.161796	-0.00910547	0.0111706	0.416761
cg06986484	-0.000364998	0.0108024	0.973107	-0.0002569	0.00586596	0.965147	0.00053841	0.00886532	0.951683
cg06986489	-0.0163721	0.0236742	0.49067	0.0121588	0.0128556	0.346324	0.0117624	0.0194288	0.546154
cg06986537	-0.00111875	0.0153863	0.942168	0.00274555	0.00835506	0.743076	-0.0026855	0.0126271	0.831973
cg06986543	0.000339665	0.00264689	0.898125	-0.00012686	0.00143732	0.929829	0.00133543	0.00217224	0.539975
cg06986554	0.0201264	0.0215653	0.352721	0.00340981	0.0117104	0.771464	-0.0173372	0.0176982	0.329431
cg06986596	0.00372371	0.017435	0.831273	0.00073976	0.00946759	0.937862	-0.0147515	0.0143085	0.304821
cg06986667	0.0054296	0.00654289	0.408422	-0.00424601	0.00355293	0.234628	-0.00408403	0.0053696	0.448533
cg06986705	0.0032126	0.00392101	0.414371	-0.00341775	0.00212919	0.11132	0.0015732	0.00321788	0.625891
cg06986734	-0.00197651	0.0138549	0.886822	0.0103103	0.00752352	0.173351	-0.00243566	0.0113704	0.83078
cg06986743	0.0744645	0.036535	0.0439316	-0.0207323	0.0198393	0.298307	-0.0766205	0.0299834	0.0119713
cg06986754	0.00831824	0.0108836	0.446331	-0.000482785	0.00591004	0.935043	-0.0086665	0.00893194	0.334035
cg06986765	-0.0276042	0.0136828	0.046085	0.0163929	0.00743006	0.0294414	0.0305111	0.0112292	0.00765113
cg06986779	-0.0221909	0.013964	0.114896	0.00568769	0.00758272	0.454805	0.0219021	0.0114599	0.0585821
cg06986831	-0.0147309	0.0124748	0.240208	0.00826101	0.00677406	0.225261	0.0105906	0.0102378	0.303188
cg06986837	-0.00305811	0.0170397	0.857899	0.00518816	0.00925291	0.576138	-0.000235827	0.0139841	0.986576
cg06986963	0.0148877	0.0148855	0.319433	0.00803021	0.00808314	0.322671	-0.00916464	0.0122162	0.454733
cg06986989	0.000806218	0.0114401	0.943945	0.00784033	0.00621224	0.20959	0.0075635	0.00938865	0.422212
cg06987007	-0.00357723	0.0086884	0.681342	0.00147866	0.00471798	0.754564	0.002089	0.00713036	0.770095
cg06987036	0.00950518	0.00674144	0.161372	-0.00554479	0.00366074	0.132726	-0.00655832	0.00553254	0.23841
cg06987041	0.0536271	0.0161003	0.00117942	-0.0109493	0.00874279	0.213089	-0.0429637	0.0132131	0.00152375
cg06987053	-0.0150253	0.011502	0.194169	0.00373209	0.00624581	0.551378	0.0196417	0.00943939	0.0397721
cg06987098	0.00362733	0.00957417	0.705518	-0.00690791	0.00519898	0.186695	0.00558603	0.0078573	0.478629
cg06987132	0.00320538	0.00872481	0.714036	-0.0029342	0.00473775	0.536984	0.00281162	0.00716025	0.695322
cg06987184	0.00719699	0.00827774	0.3865	-0.00134836	0.00449499	0.764766	-0.00237182	0.00679335	0.727653
cg06987225	0.0181584	0.0102815	0.0801483	-0.00775337	0.00558305	0.167719	-0.00832521	0.00843776	0.325974
cg06987240	-0.00252967	0.00903137	0.779928	-0.00487931	0.00490422	0.321959	0.00822548	0.00741183	0.269516
cg06987246	-0.00498516	0.00924906	0.590983	0.00342512	0.00502244	0.496696	0.00660473	0.00759049	0.386123
cg06987255	0.0125336	0.0138459	0.367328	0.00952429	0.00751863	0.207917	-0.0103579	0.011363	0.364004
cg06987292	0.00213768	0.0106233	0.840893	0.00495585	0.00576865	0.392153	-0.000480521	0.00871825	0.956146
cg06987348	0.0355491	0.025119	0.159826	-0.0039487	0.0136401	0.77275	-0.0162725	0.0206145	0.431595
cg06987369	0.0562508	0.025063	0.0268093	-0.00672607	0.0136097	0.622143	-0.0504762	0.0205686	0.0156946
cg06987384	-0.00142683	0.0367786	0.969124	-0.00502188	0.0199716	0.801934	0.00706066	0.0301833	0.815477
cg06987468	-0.00152262	0.00341249	0.656336	0.00201201	0.00185305	0.27995	0.0017911	0.00280055	0.523792
cg06987504	-0.00334446	0.00334017	0.318886	0.000278559	0.00181378	0.878223	0.00185091	0.0027412	0.500953
cg06987516	0.0140754	0.0178152	0.431182	0.00055325	0.00967402	0.954498	-0.0129965	0.0146205	0.375983
cg06987553	0.0332893	0.0154565	0.0334439	-0.0191364	0.00839323	0.0245372	-0.0184688	0.0126848	0.148247
cg06987556	0.0535173	0.0214109	0.013912	-0.0224836	0.0116266	0.0557054	-0.049121	0.0175714	0.00611634
cg06987616	-0.00266538	0.00308818	0.389966	0.000811586	0.00167695	0.629372	0.00204336	0.0025344	0.421838
cg06987623	-0.00290963	0.00841489	0.730175	-0.0010846	0.00456946	0.812821	0.00312978	0.0069059	0.651295
cg06987673	0.0070369	0.0111682	0.529947	-0.00726272	0.00606457	0.233661	-0.00174698	0.00916549	0.849187
cg06987680	0.0424795	0.0179718	0.0198494	-0.0204216	0.00975906	0.0386868	-0.0351739	0.014749	0.0187979
cg06987836	-0.0100953	0.0082225	0.222158	0.00244558	0.00446499	0.584991	0.00891634	0.00674802	0.189134
cg06987842	0.000237832	0.0143174	0.986777	0.0113297	0.00777466	0.147893	-0.0131962	0.01175	0.263849
cg06987844	0.0210404	0.0140227	0.136361	-0.0298627	0.00761461	0.000153301	0.00671166	0.0115081	0.560944
cg06987881	-0.000701559	0.00206323	0.734483	0.000133121	0.00112038	0.905636	0.00190816	0.00169325	0.262226
cg06987896	0.00503523	0.00775531	0.517522	-0.0007108	0.00421129	0.866276	-0.0106953	0.0063646	0.09571
cg06987935	0.0162804	0.0208698	0.437011	-0.0151659	0.0113327	0.183579	0.00107851	0.0171274	0.949904
cg06987936	-0.00149131	0.00587502	0.800093	-0.00255059	0.00319026	0.425728	0.00588863	0.00482149	0.224572
cg06987944	-0.0431724	0.0248819	0.0855246	0.0262612	0.0135114	0.054494	0.0404652	0.02042	0.0500135
cg06987966	-0.000146096	0.00255878	0.954572	0.00152855	0.00138947	0.273694	0.000975833	0.00209993	0.643066
cg06988003	-0.00123821	0.00259116	0.633699	0.000487179	0.00140706	0.729824	-1.73201e-05	0.00212651	0.993516
cg06988020	0.0339821	0.0235593	0.152028	0.00187661	0.0127932	0.883647	-0.0617203	0.0193345	0.00184094
cg06988027	0.00793282	0.0184778	0.668533	0.00454193	0.0100338	0.651684	0.00612739	0.0151643	0.686948
cg06988064	-0.0088297	0.00841851	0.296549	0.00506288	0.00457143	0.270491	0.00484857	0.00690887	0.484293
cg06988099	-0.00804294	0.00981157	0.414137	-0.00181193	0.00532789	0.734441	0.00674022	0.00805212	0.404366
cg06988133	-0.036336	0.0181826	0.048141	0.0214656	0.00987353	0.0318444	0.0295686	0.014922	0.0500257
cg06988187	-0.0271511	0.0120298	0.0259837	0.0107706	0.00653241	0.102043	0.0166859	0.00987254	0.0938339
cg06988196	-0.0110307	0.00689799	0.112662	-0.00152243	0.00374575	0.685208	0.0124514	0.00566101	0.0299341
cg06988251	0.00917769	0.00979323	0.350736	0.000167798	0.00531793	0.974885	0.00118334	0.00803707	0.883216
cg06988310	-0.00266683	0.0023492	0.258757	0.00224915	0.00127567	0.0806577	0.00182737	0.00192794	0.34529
cg06988336	0.00110693	0.00360603	0.75945	0.00245385	0.00195815	0.21281	-0.00381455	0.00295938	0.200114
cg06988399	-0.00268702	0.0100294	0.789268	-0.00753429	0.00544618	0.169341	0.00735587	0.00823091	0.37344
cg06988422	0.0213059	0.0178906	0.236255	-0.00616341	0.00971495	0.527121	-0.0131477	0.0146824	0.372488
cg06988461	-0.000886509	0.00815255	0.913607	-0.000570701	0.00442701	0.897661	-0.0025604	0.00669061	0.702691
cg06988467	0.00699693	0.0118786	0.557044	-0.000449243	0.00645033	0.944601	-0.0112503	0.00974849	0.250979
cg06988547	0.0245872	0.00874524	0.00584009	0.0043599	0.00474885	0.360578	-0.0241176	0.00717701	0.00107072
cg06988557	-0.0257617	0.0289483	0.37545	0.00765621	0.0157195	0.627191	0.0420632	0.0237572	0.079406
cg06988642	-0.00399214	0.00631701	0.52872	-0.000339468	0.00343027	0.921348	0.00449316	0.00518422	0.387994
cg06988648	-0.00345755	0.00271818	0.206052	0.0018889	0.00147603	0.203336	0.00131826	0.00223075	0.555767
cg06988771	0.0306766	0.0299735	0.308337	-0.0199282	0.0162762	0.223426	-0.0143534	0.0245986	0.560747
cg06988896	0.00103782	0.00766032	0.89248	0.00348334	0.00415972	0.404184	-0.00330306	0.00628665	0.600357
cg06988897	-0.00427906	0.00335915	0.205401	0.00072405	0.00182409	0.692183	0.00370604	0.00275678	0.181605
cg06988932	0.00627439	0.00736361	0.39602	-0.00145297	0.00399859	0.717026	-0.00353058	0.00604314	0.560262
cg06988933	0.00238939	0.00864326	0.782725	0.000817381	0.00469347	0.862066	-0.0044437	0.00709332	0.53231
cg06988994	-8.87781e-05	0.0119892	0.994105	-0.0070302	0.00651037	0.282572	0.000984928	0.00983923	0.920445
cg06988995	0.00108756	0.00270746	0.688691	-0.000167362	0.00147021	0.909576	-0.00204489	0.00222195	0.359422
cg06989102	-0.0275831	0.0195018	0.160074	0.00146015	0.0105899	0.890587	0.0362877	0.0160047	0.0253253
cg06989103	-0.00212491	0.00459891	0.644961	-0.00212741	0.0024973	0.396131	0.00530273	0.00377422	0.162843
cg06989132	0.0374756	0.0184788	0.044973	-0.0293011	0.0100343	0.00424598	-0.017321	0.0151651	0.255866
cg06989155	0.0113954	0.0109177	0.298888	-0.00550361	0.00592855	0.355273	-0.0153761	0.00895991	0.0889588
cg06989186	0.046993	0.0238143	0.050968	-0.0255621	0.0129316	0.0505774	-0.0425926	0.0195438	0.0314391
cg06989245	-0.00688649	0.0168639	0.683804	0.0135395	0.00915743	0.142124	0.00491139	0.0138398	0.723362
cg06989253	-0.00470346	0.00954061	0.623	-0.00107607	0.00518075	0.835844	0.000603085	0.00782976	0.938744
cg06989330	-0.00338236	0.0023316	0.149719	-0.00111592	0.00126611	0.380033	0.00361889	0.00191349	0.0612212
cg06989378	-0.0144624	0.0148411	0.331952	0.0017167	0.00805901	0.831708	0.0122211	0.0121797	0.317872
cg06989381	-0.00306472	0.0063886	0.632381	0.00657605	0.00346914	0.0606397	-7.69745e-05	0.00524298	0.988313
cg06989393	0.00715672	0.00646254	0.27053	-0.00301556	0.00350929	0.392039	-0.00643917	0.00530365	0.22731
cg06989443	0.0146301	0.0194894	0.454453	-0.00209429	0.0105831	0.843497	-0.00954149	0.0159945	0.552034
cg06989477	-0.00458368	0.0175693	0.794664	0.0114683	0.00954049	0.231919	-0.0105798	0.0144187	0.464658
cg06989610	-0.0143386	0.0104216	0.171663	0.00637965	0.00565916	0.262063	0.00655421	0.00855278	0.445124
cg06989629	0.00398417	0.00975819	0.683854	0.000585952	0.0052989	0.912151	-0.0147035	0.00800832	0.0690536
cg06989693	0.00207212	0.0140739	0.883219	0.00263867	0.00764243	0.730554	-0.00339264	0.0115501	0.769516
cg06989739	-0.0106273	0.00898101	0.239236	0.00605761	0.00487688	0.216838	0.00933282	0.00737051	0.208103
cg06989744	-0.00421385	0.011397	0.712293	0.00816511	0.00618883	0.189799	0.012813	0.00935329	0.17351
cg06989753	-0.000901591	0.00675562	0.894075	-0.001535	0.00366844	0.676446	0.00171198	0.00554418	0.758066
cg06989803	0.0174108	0.0128314	0.177594	-0.0038188	0.0069677	0.584754	-0.0158083	0.0105304	0.136169
cg06989908	0.0126882	0.00974206	0.195495	-0.00514951	0.00529014	0.332482	-0.00707507	0.00799508	0.378126
cg06989930	0.00198791	0.00415706	0.633457	-0.00233538	0.00225737	0.303145	-0.00310609	0.00341161	0.364578
cg06989954	-0.0169489	0.0116139	0.147313	0.000308177	0.00630657	0.961115	0.0106153	0.00953122	0.26782
cg06989968	0.0141106	0.0201623	0.485499	0.0214068	0.0109485	0.0530945	-0.0110082	0.0165467	0.507264
cg06990019	-0.000832167	0.00337571	0.805742	0.00183453	0.00183308	0.319125	0.00197757	0.00277036	0.476844
cg06990080	-0.0128791	0.0221497	0.562124	-0.00304646	0.0120278	0.800521	0.0205293	0.0181778	0.261202
cg06990110	-0.0557585	0.0225824	0.0150828	0.019169	0.0122627	0.120879	0.0475667	0.0185329	0.0116137
cg06990140	0.00133175	0.0104789	0.899102	-0.00348708	0.00569026	0.541263	-0.00121888	0.00859979	0.887549
cg06990142	0.00110951	0.00772211	0.886016	0.000872256	0.00419327	0.835603	-0.00399087	0.00633735	0.530172
cg06990194	-0.00886919	0.00925975	0.340253	0.00603072	0.00502824	0.232961	0.00260886	0.00759926	0.732025
cg06990256	-0.00845519	0.0117255	0.47238	0.00462512	0.00636718	0.469136	0.005848	0.00962282	0.544625
cg06990272	-0.00190754	0.00362613	0.599909	0.000421133	0.00196906	0.831041	-0.000348284	0.00297588	0.907045
cg06990298	-0.00195165	0.00254236	0.444337	0.00082838	0.00138055	0.549717	0.00287063	0.00208645	0.171666
cg06990379	-0.00511335	0.00254643	0.047089	0.00262225	0.00138276	0.0605327	0.000753655	0.00208979	0.719063
cg06990439	-0.00135178	0.0048871	0.782604	-0.000397578	0.0026538	0.881185	0.00248842	0.00401073	0.53625
cg06990460	-0.011057	0.0177623	0.534904	0.00151492	0.0096453	0.875483	-0.00345239	0.0145771	0.813224
cg06990529	0.00989827	0.0149999	0.510706	-0.0121131	0.00814529	0.139843	-0.00609458	0.0123101	0.621526
cg06990571	-0.000150385	0.00824724	0.985485	0.000540605	0.00447842	0.904138	0.00159632	0.00676832	0.813986
cg06990604	0.00576338	0.0106394	0.58912	0.00383615	0.00577743	0.508087	-0.00263041	0.00873153	0.763789
cg06990630	0.00347245	0.00244923	0.159084	0.000247353	0.00132998	0.852802	-0.0042688	0.00201003	0.0359318
cg06990739	-0.0077664	0.00911179	0.395874	0.000527154	0.00494789	0.915347	0.00197675	0.00747783	0.792007
cg06990782	-0.00725203	0.0106434	0.497072	0.00942823	0.00577958	0.105687	-0.00377956	0.00873477	0.666078
cg06990796	-0.00228508	0.00256155	0.374304	-0.000739718	0.00139098	0.595939	0.00248667	0.00210221	0.239405
cg06990916	-0.00113852	0.00434773	0.793915	0.00177431	0.00236091	0.453934	0.00132109	0.00356808	0.711907
cg06991019	-0.00299901	0.00803708	0.709757	-5.6703e-06	0.0043643	0.998966	0.000101905	0.00659584	0.987701
cg06991078	-0.0129348	0.0148493	0.385614	-0.00869133	0.0080635	0.283454	0.00509718	0.0121865	0.676569
cg06991115	-0.0183567	0.00884686	0.0403251	0.0146102	0.00480403	0.00294566	0.0100195	0.00726041	0.170378
cg06991118	0.0106483	0.0112565	0.346238	-0.00259853	0.00611254	0.671584	-0.00104902	0.00923798	0.909797
cg06991148	-0.0103	0.00938103	0.274617	0.0053666	0.0050941	0.294423	0.0050646	0.00769879	0.512013
cg06991163	0.0416146	0.0247776	0.0958883	0.00225113	0.0134548	0.867433	-0.0236576	0.0203344	0.247175
cg06991170	0.00292494	0.0116847	0.802804	-0.00345122	0.00634501	0.587593	-0.00360611	0.00958932	0.707601
cg06991233	0.00413606	0.00461142	0.371723	-0.000695325	0.0025041	0.781783	0.00167883	0.00378449	0.658197
cg06991263	-0.000989705	0.00228027	0.665117	0.000747537	0.00123823	0.547278	-0.000750673	0.00187136	0.689097
cg06991314	-0.006967	0.0143577	0.628468	-0.000353233	0.00779655	0.963945	0.0025927	0.011783	0.826251
cg06991374	-0.00493577	0.00724176	0.496943	0.00395405	0.00393243	0.316864	0.00243557	0.00594314	0.682741
cg06991380	0.0554964	0.0993392	0.577532	-0.0945704	0.0539433	0.0823629	-0.0238143	0.0815254	0.770753
cg06991391	0.0124326	0.0120177	0.303159	-0.0084971	0.00652585	0.195613	-0.00805455	0.00986263	0.41588
cg06991392	0.00615694	0.0153133	0.688416	-0.0139345	0.00831542	0.0966286	-0.0144706	0.0125672	0.252041
cg06991484	-0.00816754	0.00710687	0.252947	0.00356184	0.00385918	0.358051	0.000842994	0.00583244	0.885342
cg06991495	-0.0045073	0.0115976	0.698292	0.00478102	0.00629772	0.449376	0.00397344	0.00951784	0.677146
cg06991510	0.00379296	0.00389111	0.331809	-0.00105481	0.00211295	0.618628	-0.00173194	0.00319334	0.588667
cg06991517	0.00362274	0.0115306	0.753976	0.000581163	0.00626137	0.926218	-0.00164171	0.00946291	0.862586
cg06991560	-0.00407877	0.0130269	0.754796	0.00392412	0.0070739	0.580204	0.0043518	0.0106909	0.684757
cg06991565	0.00663203	0.00859947	0.442233	-0.00354202	0.00466969	0.449766	-0.002546	0.00705738	0.718973
cg06991569	0.0126594	0.0137813	0.36032	-0.00396662	0.00748355	0.597149	-0.00125291	0.01131	0.911994
cg06991584	-0.0130244	0.00913807	0.156906	0.0103969	0.00496217	0.0384452	0.00241843	0.0074994	0.747698
cg06991610	-0.0144475	0.0132254	0.277041	0.0133039	0.00718166	0.0666382	-0.000827341	0.0108538	0.939378
cg06991628	-0.0017557	0.00941761	0.852453	-0.00557298	0.00511396	0.278202	-0.00311864	0.00772881	0.687358
cg06991713	0.00326113	0.0118899	0.784387	-0.000565767	0.00645649	0.930332	0.00315312	0.0097578	0.747204
cg06991732	-0.000878457	0.0125421	0.944288	-0.00112186	0.00681062	0.869465	0.00562393	0.010293	0.585909
cg06991755	-0.0135673	0.0103665	0.193342	0.0104647	0.00562924	0.0657023	0.0128435	0.00850756	0.133999
cg06991829	-0.00764937	0.00363189	0.0374645	0.00186609	0.00197219	0.34612	0.00420941	0.00298061	0.160695
cg06991884	-0.018635	0.01126	0.100782	0.00150366	0.00611444	0.806203	0.0178009	0.00924085	0.0566442
cg06991890	-0.00758047	0.0102372	0.460585	-0.00166926	0.00555902	0.764531	0.00454478	0.00840143	0.589634
cg06991955	0.00630049	0.00368254	0.0899163	-0.00253982	0.00199969	0.206728	-0.00232892	0.00302217	0.442588
cg06991967	-0.0149253	0.00857928	0.0847112	0.00910744	0.00465873	0.0531298	0.00921968	0.00704081	0.193106
cg06991974	0.00652137	0.00793408	0.412886	0.0011812	0.00430837	0.784474	-0.00215796	0.00651131	0.74096
cg06992006	-0.00155944	0.00754371	0.836611	7.32501e-05	0.00409639	0.985766	-0.00132095	0.00619095	0.831435
cg06992010	-0.0101583	0.00637537	0.113948	0.00576868	0.00346196	0.0984982	0.00750535	0.00523212	0.154274
cg06992027	0.00220666	0.00522855	0.673819	-0.00072362	0.00283921	0.799302	-0.00265386	0.00429094	0.537538
cg06992147	-2.05986e-06	0.00700495	0.999766	0.00175532	0.00380384	0.645379	0.00163244	0.0057488	0.776973
cg06992213	-0.00162215	0.0101491	0.873306	0.00167649	0.00551115	0.76155	0.000712328	0.00832909	0.932001
cg06992223	-0.00232684	0.00240321	0.335056	0.000416581	0.00130499	0.750164	0.00226789	0.00197225	0.25268
cg06992252	0.0091717	0.00770611	0.236536	-0.000315716	0.00418458	0.939996	-0.00692068	0.00632422	0.276208
cg06992285	0.000764302	0.0048432	0.874896	-0.00111911	0.00262996	0.671286	-0.000183341	0.0039747	0.963293
cg06992324	-0.0216616	0.0147289	0.144229	-0.00469899	0.00799809	0.558063	0.0108907	0.0120876	0.369569
cg06992342	-0.00857647	0.0141148	0.54469	0.00845433	0.00766463	0.272421	0.00392054	0.0115837	0.735666
cg06992408	-0.0464044	0.0188826	0.0155512	0.00685291	0.0102536	0.505317	0.0399984	0.0154965	0.0111638
cg06992444	-0.00321996	0.00660042	0.626634	-0.00107655	0.00358417	0.764468	0.0013577	0.00541681	0.802555
cg06992486	-0.0152744	0.0170083	0.371117	0.00285516	0.00923586	0.757801	0.00941837	0.0139583	0.50125
cg06992496	-0.00586568	0.0103201	0.570938	0.00308826	0.00560402	0.582696	0.00122681	0.00846944	0.885093
cg06992519	-0.00447342	0.0108844	0.681876	-0.00291192	0.00591044	0.623226	0.00282435	0.00893255	0.75246
cg06992527	-0.00314135	0.0122925	0.798775	0.00801853	0.00667507	0.232229	0.00176465	0.0100881	0.861461
cg06992609	-0.00830195	0.010141	0.414755	0.00380955	0.00550678	0.490525	0.0107833	0.00832249	0.197797
cg06992662	-0.00990744	0.0212603	0.642132	0.00310574	0.0115448	0.788421	0.00513481	0.0174478	0.769087
cg06992665	-0.000577358	0.00375979	0.878237	0.0015239	0.00204165	0.457013	0.00151389	0.00308557	0.624662
cg06992676	-0.00342546	0.00660109	0.604856	-0.00334112	0.00358453	0.353329	0.00970678	0.00541736	0.075916
cg06992688	0.000961569	0.007102	0.892548	0.00121315	0.00385653	0.753684	-0.00328841	0.00582844	0.573766
cg06992831	-0.0137422	0.0134559	0.309364	0.0169829	0.00730686	0.0219494	0.00250949	0.011043	0.820653
cg06992846	-0.000557057	0.0162673	0.972745	0.00424962	0.00883347	0.631414	0.0114221	0.0133502	0.394091
cg06992864	-0.0107758	0.0103715	0.301093	-0.00226444	0.00563194	0.688412	0.00606341	0.00851164	0.477746
cg06992877	0.00417255	0.00634183	0.51195	-0.00545532	0.00344375	0.116037	0.00232891	0.00520459	0.655414
cg06992906	0.000332242	0.0169602	0.984406	-0.0100214	0.00920973	0.278915	0.000575161	0.0139188	0.967114
cg06992997	-0.00401969	0.00943829	0.671019	0.0059317	0.00512519	0.249631	0.00174149	0.00774578	0.822528
cg06993041	-0.00100956	0.00223105	0.651798	-0.000106751	0.00121151	0.929946	-0.000301272	0.00183097	0.869606
cg06993050	0.0253539	0.0189624	0.183962	0.00251055	0.010297	0.807829	-0.0270948	0.015562	0.0844637
cg06993070	0.0386522	0.0219963	0.0816633	-0.0221984	0.0119445	0.0657763	-0.0307131	0.0180518	0.0916957
cg06993099	0.0051872	0.013962	0.710962	-0.00848179	0.00758165	0.265694	0.00299064	0.0114583	0.794579
cg06993118	0.0054316	0.00469305	0.249627	0.00047865	0.00254842	0.851362	-0.00507871	0.00385147	0.190028
cg06993119	-0.0314453	0.0134672	0.0213599	-0.010991	0.00731296	0.135719	0.0248409	0.0110522	0.0265966
cg06993144	0.0158702	0.00857502	0.0668884	-0.0156045	0.00465641	0.00110355	-0.0109067	0.00703732	0.124053
cg06993191	0.0189879	0.0116351	0.105548	-0.00392504	0.00631808	0.535727	-0.0198691	0.00954863	0.0397711
cg06993230	-0.00865229	0.0143822	0.54868	0.00345461	0.00780983	0.659111	0.00755228	0.0118031	0.523598
cg06993235	0.00692113	0.0149366	0.644016	-0.0169765	0.00811088	0.0386434	0.00935367	0.0122581	0.447061
cg06993255	-0.00520287	0.0146449	0.723069	-0.000691599	0.0079525	0.930856	-0.0101314	0.0120187	0.401076
cg06993307	-0.000291562	0.003926	0.940935	0.00314199	0.0021319	0.143392	-0.00121789	0.00322198	0.706163
cg06993329	-0.000303596	0.00481814	0.949872	0.00276958	0.00261635	0.292116	0.00021233	0.00395413	0.957273
cg06993367	0.000455345	0.00886481	0.959127	0.00555201	0.00481378	0.251263	0.00506037	0.00727514	0.488165
cg06993413	-0.0052065	0.00613349	0.3978	0.0076822	0.00333061	0.0229534	-0.00463469	0.00503361	0.359197
cg06993420	-0.000360698	0.00654466	0.956148	0.00281822	0.00355389	0.429487	0.00328626	0.00537104	0.541901
cg06993429	0.00360237	0.0114898	0.754474	-0.00602463	0.00623921	0.336359	-0.00644768	0.00942942	0.49555
cg06993432	0.0261585	0.0103808	0.0131747	-0.00145765	0.00563699	0.796438	-0.0142856	0.00851927	0.0964112
cg06993467	-0.00173986	0.0231531	0.940235	0.00267462	0.0125726	0.831929	0.00187213	0.0190012	0.921693
cg06993479	-0.00566688	0.00718051	0.431691	-0.00195231	0.00389917	0.617583	0.00526912	0.00589287	0.373193
cg06993494	-0.00558793	0.00746408	0.45567	-0.000427603	0.00405315	0.916172	0.00371498	0.0061256	0.545454
cg06993524	-0.00608535	0.00763683	0.427259	-0.00115583	0.00414696	0.780984	0.000914029	0.00626737	0.884315
cg06993703	-0.00481462	0.00429737	0.264999	0.00136405	0.00233356	0.560057	0.00708299	0.00352675	0.0470552
cg06993741	0.00549015	0.00891142	0.539114	-0.00270329	0.00483909	0.577546	-0.00351091	0.00731339	0.632134
cg06993806	-0.0277604	0.0126102	0.0297939	0.0112604	0.00684758	0.10294	0.0265098	0.0103489	0.0117723
cg06993862	-0.0106031	0.0108017	0.328445	-0.0040717	0.00586553	0.489037	0.0144499	0.00886468	0.10595
cg06993952	-0.00205139	0.0117402	0.861612	0.00213868	0.00637518	0.73791	-0.00584684	0.00963492	0.545208
cg06993955	-0.0065469	0.011863	0.582152	0.000692525	0.00644184	0.914585	-0.00150249	0.00973566	0.877634
cg06994016	0.00386204	0.0100784	0.702311	-0.00764755	0.00547279	0.165112	-0.00620762	0.00827111	0.454545
cg06994022	0.039869	0.0204307	0.0535487	-0.0134833	0.0110943	0.226838	-0.0414471	0.016767	0.0149698
cg06994035	-0.00505677	0.0086591	0.560427	-0.00182096	0.00470207	0.699307	0.00140647	0.00710632	0.843475
cg06994090	3.27439e-06	0.0065909	0.999605	0.00116099	0.003579	0.746258	-0.00133958	0.005409	0.80486
cg06994248	-0.0141896	0.00772822	0.0690471	0.00402441	0.00419659	0.339675	0.00792299	0.00634237	0.214238
cg06994272	-0.00665103	0.00316734	0.0380261	0.000620173	0.00171993	0.719105	0.00566009	0.00259936	0.0315803
cg06994282	0.00404351	0.00914708	0.659317	-0.00416971	0.00496705	0.403025	0.00236393	0.00750679	0.75343
cg06994349	-0.0130419	0.00733016	0.0779664	0.00385584	0.00398043	0.33482	0.0125131	0.00601569	0.0398419
cg06994355	-0.000604459	0.00793971	0.939453	-0.00105253	0.00431143	0.807588	-0.0048418	0.00651594	0.459023
cg06994420	0.0653296	0.0411091	0.114891	-0.0164768	0.0223231	0.462021	-0.0692274	0.0337372	0.0425481
cg06994572	0.0293383	0.011273	0.0105286	-0.00983559	0.00612146	0.110978	-0.0252912	0.00925146	0.00729904
cg06994589	-0.00255872	0.0102877	0.804044	0.00196215	0.00558646	0.726085	0.00280579	0.0084429	0.740276
cg06994652	-0.00298507	0.00987548	0.763017	0.00993464	0.00536259	0.066623	0.0018078	0.00810457	0.823903
cg06994657	-0.00225865	0.00260205	0.387269	-0.00011171	0.00141297	0.937128	0.00191938	0.00213544	0.370711
cg06994692	0.00659888	0.00889406	0.459704	-0.0025814	0.00482966	0.594082	-0.00832521	0.00729914	0.256525
cg06994750	0.00717704	0.0100141	0.475083	-0.00547464	0.00543788	0.31626	0.00493668	0.00821836	0.549283
cg06994783	0.0066655	0.007907	0.401065	-0.00567211	0.00429367	0.18923	0.00127951	0.00648909	0.844052
cg06994787	-0.0265929	0.0166061	0.112156	-0.000590313	0.00901744	0.947924	0.0240409	0.0136282	0.0804987
cg06994793	-0.00143152	0.00243555	0.557896	-0.000568546	0.00132255	0.66812	0.00136737	0.0019988	0.495355
cg06994805	0.00505023	0.00924721	0.586079	-0.00579816	0.00502143	0.250722	-0.00612964	0.00758897	0.421004
cg06994832	0.00616993	0.0112869	0.58573	0.00969156	0.00612903	0.116691	-0.00336454	0.0092629	0.717132
cg06994834	0.0286085	0.0121701	0.0205189	-0.0137222	0.00660862	0.0401869	-0.0164036	0.00998772	0.103367
cg06994882	-0.00888615	0.00904044	0.327797	5.9524e-05	0.00490915	0.990348	0.00608849	0.00741927	0.413631
cg06994884	0.00810747	0.0148816	0.586996	-0.000557218	0.00808104	0.945152	-0.00110793	0.012213	0.927882
cg06994898	-0.0291765	0.0159688	0.0703968	0.0164648	0.0086714	0.0602183	0.0155666	0.0131052	0.237463
cg06994902	-0.000844454	0.00633127	0.894138	0.00131305	0.00343801	0.703258	0.00380003	0.00519593	0.466121
cg06994936	0.00246703	0.0106938	0.817978	0.000466737	0.00580696	0.936085	-0.00133508	0.00877615	0.879366
cg06994974	-0.00674582	0.0204077	0.741612	-0.0110229	0.0110818	0.322076	0.00971209	0.0167482	0.563175
cg06995068	0.0661991	0.0268327	0.0151628	-0.0183109	0.0145707	0.211527	-0.0660006	0.0220209	0.00336869
cg06995113	0.0160505	0.00697163	0.0232022	-0.00367983	0.00378574	0.333171	-0.00716848	0.00572145	0.212895
cg06995173	0.00778787	0.0206018	0.706145	0.0095583	0.0111872	0.394743	-0.00361858	0.0169074	0.830925
cg06995190	-0.000653918	0.00862533	0.939705	-0.00273223	0.00468374	0.560856	0.00116835	0.00707861	0.869205
cg06995239	-0.0291536	0.0210842	0.169551	0.00013313	0.0114492	0.990744	-0.00238781	0.0173033	0.890495
cg06995253	0.0108054	0.0132588	0.416857	-0.00956814	0.00719982	0.186617	-0.000822777	0.0108812	0.939863
cg06995285	0.0209516	0.0244062	0.392508	0.000768213	0.0132531	0.953882	-0.0164804	0.0200296	0.4124
cg06995299	0.0156599	0.0174927	0.372624	0.00655815	0.00949892	0.49139	-0.00740317	0.0143559	0.607107
cg06995408	0.00907736	0.0210856	0.667674	0.00336747	0.0114499	0.769233	-0.0112663	0.0173045	0.516363
cg06995479	0.0273237	0.0256488	0.289073	-0.0167543	0.0139278	0.231583	-0.0282925	0.0210494	0.181682
cg06995503	0.0291578	0.0332016	0.381746	-0.0062294	0.0180292	0.730365	-0.0209274	0.0272478	0.444109
cg06995526	-0.0109285	0.00911613	0.233179	0.00231405	0.00495025	0.641095	0.0113152	0.00748139	0.13329
cg06995548	-0.00785084	0.00576676	0.176171	0.00474115	0.00313147	0.132886	0.00298258	0.00473264	0.529862
cg06995558	0.00122197	0.00351413	0.728707	-0.00137342	0.00190825	0.473218	-0.000396168	0.00288396	0.89099
cg06995565	-0.00210545	0.00243413	0.388936	5.74996e-05	0.00132178	0.965381	0.0025601	0.00199763	0.20269
cg06995575	-0.00117067	0.00313913	0.70992	0.00240063	0.00170461	0.161858	0.000319275	0.00257621	0.901595
cg06995624	-0.00665005	0.00847346	0.434253	-0.00261893	0.00460127	0.570398	0.00659182	0.00695397	0.345247
cg06995632	-0.00457612	0.0626447	0.9419	0.0054832	0.0340174	0.872241	0.0440639	0.051411	0.393258
cg06995648	-0.0138713	0.00905962	0.128612	-0.00119645	0.00491957	0.808301	0.0058617	0.00743502	0.432164
cg06995699	-0.0426574	0.0261971	0.106317	0.01861	0.0142256	0.19353	0.0430261	0.0214994	0.0478252
cg06995715	-0.00637048	0.00439566	0.150109	0.000788533	0.00238694	0.741761	0.00433822	0.00360742	0.23172
cg06995791	0.0020195	0.008119	0.804028	-0.00223787	0.00440879	0.612755	-0.00299484	0.00666307	0.653979
cg06995810	0.0105646	0.00990701	0.288587	-0.00202183	0.00537971	0.707772	-0.018694	0.00813045	0.0233786
cg06995828	0.008001	0.0104994	0.447665	-0.00770634	0.0057014	0.179258	-0.00831814	0.00861662	0.336482
cg06995869	-0.00621321	0.00830162	0.455796	0.0110929	0.00450795	0.0154201	-0.00453858	0.00681294	0.506697
cg06995920	-0.000144195	0.00390758	0.970631	-0.000381967	0.0021219	0.857475	0.000298239	0.00320686	0.926073
cg06995966	-0.0026827	0.0242228	0.912016	0.0136427	0.0131535	0.301921	0.00913028	0.0198791	0.646932
cg06995967	-0.0169419	0.015522	0.277447	0.000530912	0.00842875	0.94989	0.00548521	0.0127385	0.667602
cg06995969	0.00690693	0.00537559	0.201538	-0.00364772	0.00291906	0.21409	-0.00274275	0.00441162	0.535419
cg06996029	-0.00307461	0.0113126	0.786295	0.00135161	0.00614296	0.826259	0.00319885	0.00928395	0.731085
cg06996081	-0.00239594	0.00743504	0.747875	0.00354451	0.00403738	0.381899	0.00431711	0.00610176	0.48074
cg06996096	0.0140334	0.0152595	0.359767	-0.00521261	0.00828622	0.530608	-0.0130176	0.0125231	0.300857
cg06996130	0.0135538	0.0102319	0.188028	-0.000689722	0.00555614	0.901433	-0.00222386	0.00839709	0.79163
cg06996138	-0.000253618	0.00154563	0.869964	0.000563958	0.000839309	0.503036	0.00100017	0.00126846	0.432106
cg06996147	0.00297834	0.0174132	0.864507	-0.0067175	0.00945573	0.47895	-0.0037062	0.0142906	0.795853
cg06996165	-0.00327263	0.00184993	0.0796563	0.000955197	0.00100455	0.343756	0.000377173	0.0015182	0.804261
cg06996175	0.00812663	0.0107381	0.450786	0.00140095	0.00583102	0.810577	-0.0100916	0.00881252	0.254636
cg06996186	-0.0193521	0.0176269	0.274657	0.00163649	0.00957178	0.864562	0.00754825	0.014466	0.602864
cg06996205	-0.00226471	0.00249851	0.366693	-0.000719402	0.00135675	0.597013	0.00170952	0.00205047	0.406244
cg06996209	-0.00141864	0.0034069	0.677928	-0.00157029	0.00185002	0.397837	0.0010758	0.00279596	0.701152
cg06996240	-0.0121946	0.0165695	0.463317	-0.000407464	0.00899759	0.963962	0.00527485	0.0135982	0.698834
cg06996254	-0.010802	0.00933765	0.249851	0.000757404	0.00507054	0.881532	0.012125	0.00766319	0.116467
cg06996273	-0.00397475	0.00618024	0.521473	0.00480865	0.003356	0.154736	0.0033078	0.00507198	0.51565
cg06996372	-0.0165057	0.0174786	0.347067	0.00498108	0.00949127	0.600774	0.0106148	0.0143443	0.460875
cg06996396	-0.000192587	0.00960578	0.984041	-0.00205693	0.00521614	0.694094	0.0020442	0.00788324	0.795881
cg06996415	0.00758467	0.00844893	0.371302	0.00122866	0.00458795	0.789353	-0.000968063	0.00693384	0.88922
cg06996423	-0.0108448	0.00739072	0.145133	0.00478384	0.00401331	0.23583	0.0110032	0.00606539	0.0723894
cg06996485	0.0105973	0.00909956	0.246703	-0.00227108	0.00494125	0.646698	-0.00856595	0.00746779	0.253849
cg06996586	0.0156841	0.00951634	0.102181	0.000659576	0.00516757	0.898669	-0.00973338	0.00780984	0.215303
cg06996609	-0.00860059	0.00389443	0.0292883	0.00165221	0.00211476	0.436319	0.00627931	0.00319607	0.0519712
cg06996640	0.0201583	0.00929152	0.0321939	0.000206449	0.00504549	0.967436	-0.0107937	0.00762533	0.159745
cg06996663	0.00314025	0.0113871	0.78324	0.00639307	0.00618343	0.303449	-0.00839176	0.00934512	0.371156
cg06996696	0.0018643	0.0091957	0.839716	0.00546069	0.00499346	0.276533	-0.00478143	0.0075467	0.527671
cg06996739	0.00304622	0.0170997	0.858937	-0.00302595	0.0092855	0.745135	-0.00405388	0.0140333	0.773221
cg06996785	0.00498731	0.00771657	0.519424	0.000162541	0.00419026	0.969128	-0.00162408	0.00633281	0.798079
cg06996831	-0.00734498	0.00869109	0.399881	0.00309765	0.00471944	0.512964	0.00641189	0.00713257	0.370639
cg06996869	0.00128572	0.00235699	0.586518	-0.000453398	0.00127989	0.723832	0.000825464	0.00193432	0.670399
cg06996880	-0.00977597	0.00717376	0.175747	-0.00167837	0.0038955	0.667421	0.00354438	0.00588733	0.54839
cg06996896	-0.000409573	0.0128967	0.974723	0.00209821	0.00700319	0.765042	-0.00487388	0.010584	0.646071
cg06996940	-0.000240648	0.00791642	0.975804	-5.82958e-05	0.00429878	0.989205	0.00203975	0.00649682	0.754145
cg06996956	0.00828252	0.0114645	0.471551	-0.00307868	0.00622546	0.621917	-0.00960339	0.00940863	0.309636
cg06996958	-0.000601436	0.00235293	0.798728	-2.45008e-05	0.00127769	0.984736	0.000884078	0.001931	0.647974
cg06996976	0.00217002	0.00751718	0.773373	-0.00329011	0.00408199	0.421978	0.00247295	0.00616917	0.689304
cg06997008	-0.0123545	0.0195238	0.528183	0.0125298	0.0106018	0.239811	0.00962929	0.0160227	0.549091
cg06997028	-0.0331711	0.0204512	0.107673	-0.0123876	0.0111054	0.267088	0.0153241	0.0167838	0.363223
cg06997035	0.0127199	0.017813	0.476688	0.0110113	0.00967281	0.257435	0.00174091	0.0146187	0.905423
cg06997114	-0.00227282	0.00325932	0.487068	0.0033421	0.00176988	0.0616174	0.000665063	0.00267485	0.804106
cg06997118	-0.000683201	0.00861237	0.936916	0.00093011	0.00467669	0.842722	-0.00236956	0.00706797	0.738073
cg06997134	0.0178545	0.0119435	0.137802	-0.000910487	0.00648559	0.888612	-0.0140276	0.00980177	0.155229
cg06997167	0.00182938	0.00434363	0.674458	-0.00187767	0.00235868	0.427707	0.00065265	0.00356472	0.855068
cg06997185	0.000278959	0.0157445	0.985896	-0.0129871	0.00854961	0.131626	0.00845296	0.0129212	0.514352
cg06997226	0.0151559	0.022243	0.497063	-0.00660786	0.0120784	0.585432	-0.00505956	0.0182543	0.782169
cg06997228	-0.00914857	0.0118134	0.440342	-0.00419667	0.00641492	0.514346	0.00667211	0.00969498	0.492774
cg06997259	-0.00180269	0.00802823	0.82275	0.00235648	0.0043595	0.589918	-0.00148974	0.00658858	0.821536
cg06997272	0.0138856	0.0177762	0.436401	-0.00994588	0.00965283	0.305102	-0.00737989	0.0145885	0.61396
cg06997285	-0.0036877	0.0128724	0.775048	0.00444688	0.00698996	0.52598	0.00235814	0.010564	0.823776
cg06997363	-0.00932514	0.011831	0.43228	-0.00341463	0.00642451	0.596144	0.0144966	0.00970946	0.13829
cg06997365	0.000177369	0.00765761	0.981563	4.98317e-05	0.00415825	0.99046	0.000555293	0.00628442	0.929751
cg06997381	-0.00293845	0.00263409	0.267047	0.00182388	0.00143036	0.204955	0.00403136	0.00216173	0.0648645
cg06997416	0.00435352	0.00251723	0.0865268	-0.00157889	0.00136691	0.250562	-0.000841434	0.00206583	0.684572
cg06997464	-0.0122467	0.00726902	0.0948672	-0.00161441	0.00394723	0.683336	0.0177502	0.00596551	0.00359709
cg06997537	0.000973735	0.00978216	0.920889	0.0107903	0.00531192	0.0446308	-0.00362701	0.00802799	0.652305
cg06997545	0.0220882	0.0197947	0.266913	0.0203965	0.010749	0.0603794	-0.00909748	0.0162451	0.576608
cg06997549	-0.00382387	0.00230612	0.100137	0.000549334	0.00125227	0.66176	0.00206345	0.00189257	0.277969
cg06997607	-0.021346	0.00818029	0.010331	0.00544705	0.00444207	0.222727	0.0134172	0.00671337	0.0481201
cg06997663	0.0071565	0.00691388	0.302897	-0.00740321	0.00375438	0.0511332	-0.000265634	0.00567406	0.962745
cg06997707	0.00678711	0.00739877	0.360977	0.00207674	0.00401769	0.606265	-0.00690563	0.006072	0.257887
cg06997767	0.0109292	0.00812837	0.181529	-0.00606645	0.00441388	0.17211	-0.0120698	0.00667076	0.0731256
cg06997771	0.0100097	0.0114101	0.382254	-0.00320602	0.0061959	0.605887	-0.00176195	0.00936397	0.851096
cg06997800	-0.00298481	0.00272577	0.275894	-0.00143981	0.00148015	0.332813	0.00283127	0.00223698	0.208306
cg06997819	-0.0328987	0.0134598	0.0161054	0.00920779	0.00730896	0.21041	0.0308554	0.0110462	0.0061551
cg06997937	-0.00161317	0.0181871	0.929483	0.00760599	0.00987599	0.442862	-0.00548	0.0149257	0.714212
cg06997997	-0.023041	0.0106063	0.0319726	0.0131452	0.00575944	0.02439	0.0101698	0.00870433	0.245187
cg06998031	0.0394841	0.0169724	0.0218309	-0.0254958	0.00921637	0.00665094	-0.0227211	0.0139289	0.105702
cg06998038	-0.00977537	0.00745423	0.192458	0.0101375	0.0040478	0.0137309	0.00360497	0.00611751	0.556877
cg06998080	0.0119869	0.00803553	0.138631	-0.00262593	0.00436346	0.548546	-0.0108279	0.00659457	0.103458
cg06998108	0.00525194	0.0134052	0.695976	0.00135079	0.00727929	0.853127	-0.00782995	0.0110013	0.47814
cg06998119	0.000241473	0.00327901	0.941429	-0.000831181	0.00178057	0.641562	-0.000994717	0.00269101	0.712358
cg06998137	-0.00384491	0.00453688	0.398568	0.0049538	0.00246362	0.046795	0.00182676	0.00372331	0.624667
cg06998145	0.00971095	0.00318848	0.00290634	-0.00210059	0.00173141	0.227643	-0.00653575	0.00261671	0.0139805
cg06998181	0.00223474	0.009189	0.808305	0.000516166	0.00498982	0.917799	-0.00527618	0.0075412	0.485625
cg06998183	-0.0161186	0.00624534	0.0111704	0.00248408	0.00339135	0.465436	0.0181249	0.0051254	0.00059519
cg06998210	0.00441039	0.00456705	0.336314	-0.00136535	0.00248	0.583064	-0.00253377	0.00374807	0.500446
cg06998224	0.00283277	0.0144327	0.844757	0.00889027	0.00783725	0.259109	0.000877811	0.0118446	0.941057
cg06998238	0.000300942	0.00430114	0.944346	-0.00380784	0.00233561	0.105889	0.00105625	0.00352984	0.765326
cg06998262	0.00773465	0.0139333	0.579941	-0.00968904	0.00756609	0.203032	-0.000526938	0.0114348	0.963328
cg06998278	0.0437616	0.0177346	0.015144	-0.00236073	0.00963028	0.806808	-0.0406254	0.0145544	0.0061914
cg06998282	-0.0062726	0.00637091	0.326997	-0.000366272	0.00345954	0.915876	0.00646151	0.00522846	0.219152
cg06998286	0.00588214	0.0070188	0.403817	-0.00300687	0.00381136	0.431853	-0.00396489	0.00576016	0.492695
cg06998314	-0.00412667	0.0156996	0.793156	0.00294353	0.00852519	0.730547	0.00816471	0.0128843	0.527595
cg06998361	-0.0131483	0.00969733	0.177917	0.00137457	0.00526585	0.794554	0.00575437	0.00795837	0.471178
cg06998476	0.0186059	0.0183472	0.312761	-0.00730509	0.00996294	0.46498	-0.0101846	0.0150572	0.50021
cg06998507	0.00200088	0.012348	0.871571	-0.000396036	0.00670522	0.953008	-0.00213767	0.0101337	0.833319
cg06998540	-0.00167138	0.0114333	0.884042	0.00266763	0.0062085	0.668274	-0.0035209	0.00938301	0.708203
cg06998640	-0.00225611	0.00864882	0.79469	0.00323784	0.00469649	0.492013	-0.00174443	0.00709788	0.806321
cg06998685	-3.96497e-05	0.00285792	0.988956	-0.000527623	0.00155191	0.734518	0.000974347	0.00234543	0.678641
cg06998687	0.0394082	0.0135202	0.00431346	-0.00584047	0.00734173	0.428026	-0.0280321	0.0110957	0.0129467
cg06998715	0.00199515	0.0106586	0.851859	0.00648758	0.00578784	0.264773	0.00276344	0.00874726	0.752661
cg06998734	-0.00544589	0.0149355	0.716091	0.00843986	0.00811031	0.300327	0.000555572	0.0122572	0.96393
cg06998765	0.00404438	0.00493349	0.414113	0.00214182	0.00267899	0.42573	-3.77863e-05	0.0040488	0.992571
cg06998847	0.0464828	0.0170422	0.0074295	-0.0203484	0.00925429	0.0299854	-0.0402151	0.0139862	0.00484676
cg06998897	-0.00974443	0.0161143	0.54662	0.00163552	0.00875041	0.852077	0.0126469	0.0132246	0.341011
cg06998965	-0.0174368	0.0150612	0.249483	0.0134378	0.00817855	0.103228	0.00135613	0.0123604	0.912835
cg06998981	-0.000273016	0.0158165	0.986259	0.0115109	0.0085887	0.182929	-0.0106516	0.0129802	0.413649
cg06999008	0.00814918	0.0119308	0.496019	-0.0137977	0.00647866	0.0354252	0.00105507	0.00979131	0.914386
cg06999014	0.0128257	0.00740499	0.0860713	-0.000935863	0.00402106	0.816396	-0.00876177	0.0060771	0.152209
cg06999043	0.025038	0.0630846	0.692214	0.00242532	0.0342563	0.943686	-0.057298	0.0517721	0.270823
cg06999074	0.0141579	0.0126524	0.265585	-0.00765358	0.00687054	0.26772	-0.00179665	0.0103836	0.862947
cg06999083	0.0058638	0.0055502	0.293053	-0.00271535	0.00301387	0.369582	0.00138966	0.00455492	0.760874
cg06999084	-0.0331361	0.0213286	0.123152	0.0168901	0.0115819	0.1476	0.0358872	0.0175038	0.042718
cg06999127	0.0053613	0.014912	0.719889	-0.0145911	0.00809754	0.0742974	0.000136371	0.0122379	0.991129
cg06999195	0.0163293	0.011033	0.141718	-0.0112204	0.00599113	0.0637458	-0.00238824	0.00905449	0.792456
cg06999243	0.0109756	0.00914279	0.232539	0.00319612	0.00496473	0.521067	-0.00614595	0.00750327	0.414499
cg06999280	0.00731277	0.0147438	0.620891	-0.00773809	0.00800618	0.335907	0.00261369	0.0120999	0.82938
cg06999323	0.00137373	0.00252394	0.587351	0.00205928	0.00137055	0.13583	-0.000397842	0.00207134	0.848042
cg06999346	0.00578075	0.0103893	0.579058	0.00352266	0.0056416	0.533653	-0.00637437	0.00852624	0.456286
cg06999379	6.04004e-05	0.00310709	0.984526	-0.00100658	0.00168722	0.552004	0.000264031	0.00254992	0.917719
cg06999384	-0.00255333	0.00904981	0.778365	-0.00112055	0.00491424	0.820053	5.41159e-05	0.00742697	0.9942
cg06999417	-0.0158706	0.025396	0.533314	0.0150003	0.0137906	0.279096	-0.00399896	0.0208419	0.848197
cg06999572	0.007453	0.00901748	0.410306	0.000100093	0.00489668	0.983729	-0.00412311	0.00740044	0.578561
cg06999585	-0.0105125	0.00966492	0.279107	0.000962751	0.00524825	0.854789	0.00212397	0.00793177	0.78937
cg06999653	0.0148443	0.0106193	0.164968	-0.00436595	0.00576649	0.450594	-0.00785533	0.00871499	0.369367
cg06999654	0.00834517	0.0226919	0.713759	-0.00354934	0.0123222	0.773854	-0.00385609	0.0186227	0.836343
cg06999661	-0.00204388	0.0183616	0.911571	-0.00872572	0.00997073	0.383408	0.0145108	0.0150689	0.337678
cg06999708	-0.0071529	0.0182458	0.695794	0.0203634	0.00990784	0.0422203	-0.00426992	0.0149739	0.776059
cg06999762	-0.0123521	0.0126959	0.332728	0.00772097	0.00689416	0.265183	0.00114633	0.0104193	0.912593
cg06999776	0.000759563	0.00299623	0.800351	0.000855876	0.00162702	0.59992	-0.00282574	0.00245894	0.252979
cg06999791	-0.000187957	0.00890176	0.983193	0.00350327	0.00483384	0.470152	-0.000775177	0.00730547	0.915689
cg06999799	-0.0187778	0.0118502	0.115929	0.00300531	0.0064349	0.6414	0.0179805	0.00972517	0.0671635
cg06999856	0.0143341	0.0208631	0.493492	-0.00986129	0.0113291	0.385956	-0.00794714	0.0171218	0.643456
cg06999858	-0.0256527	0.0361226	0.47911	3.65663e-05	0.0196153	0.998516	6.77305e-05	0.0296449	0.998181
cg06999891	0.0110593	0.00956085	0.24989	0.00205224	0.00519174	0.693395	-0.0146268	0.00784637	0.0649669
cg07000116	0.0128862	0.0082767	0.12236	-0.00757798	0.00449442	0.0946137	-0.00656727	0.00679249	0.335744
cg07000119	-0.00010051	0.00693992	0.988471	0.00777568	0.00376852	0.0414357	0.00114249	0.00569543	0.841383
cg07000126	0.00463446	0.00713424	0.517299	-0.000136209	0.00387404	0.972016	-0.000144617	0.0058549	0.980339
cg07000167	0.0052261	0.00967689	0.590248	0.00197076	0.00525476	0.70835	0.00270113	0.0079416	0.734412
cg07000245	-0.00183813	0.00250038	0.463819	-0.000244773	0.00135776	0.857266	0.000993699	0.002052	0.629165
cg07000257	0.0112143	0.0147165	0.447678	-0.00380705	0.00799136	0.634737	-0.000400254	0.0120775	0.973623
cg07000267	0.00299531	0.0262683	0.909424	-0.0179277	0.0142642	0.211479	-0.0118095	0.0215578	0.584936
cg07000281	-0.00654907	0.00817384	0.42473	0.00306795	0.00443856	0.490893	0.0069721	0.00670807	0.300917
cg07000290	-0.00346724	0.0140046	0.804922	0.00175612	0.0076048	0.817804	-0.00999669	0.0114933	0.38631
cg07000334	-0.00643396	0.00592411	0.279825	0.00445573	0.00321692	0.168827	0.00670772	0.00486178	0.170482
cg07000361	-0.00122113	0.00241085	0.613508	-0.000529558	0.00130914	0.686624	0.00095747	0.00197853	0.629397
cg07000438	-0.00673574	0.017289	0.697588	0.0083732	0.0093883	0.374406	-0.0107152	0.0141887	0.451745
cg07000480	0.00738049	0.0069978	0.29388	7.37519e-05	0.00379995	0.98455	-0.00834259	0.00574293	0.149162
cg07000514	0.000920712	0.00977639	0.92514	0.00127328	0.00530879	0.810897	-0.00497721	0.00802326	0.536312
cg07000551	-0.00125045	0.00210981	0.554609	-0.000890048	0.00114567	0.438898	0.00243877	0.00173147	0.161805
cg07000559	-0.000386183	0.00955103	0.967821	-0.00750386	0.00518641	0.150788	0.00406742	0.00783831	0.604862
cg07000567	-0.00729369	0.0127417	0.5682	-0.00699414	0.00691898	0.314301	0.00613804	0.0104568	0.558412
cg07000611	-0.0253683	0.0140678	0.0740793	0.00239408	0.00763909	0.754571	0.0248202	0.0115451	0.0337581
cg07000643	0.000622426	0.0318583	0.984448	-0.00451757	0.0172997	0.794476	0.00841514	0.0261453	0.748169
cg07000686	0.00895276	0.0102938	0.386344	-0.00262048	0.00558973	0.640138	-0.000787295	0.00844785	0.925918
cg07000713	-0.0054008	0.00951417	0.571424	-0.000166836	0.0051664	0.974297	0.00136976	0.00780806	0.861065
cg07000744	-0.00204108	0.00691325	0.768366	0.000634706	0.00375404	0.86605	0.00168572	0.00567355	0.766936
cg07000785	0.00289911	0.00279446	0.301801	-0.00264613	0.00151745	0.0839879	-0.000917885	0.00229335	0.689757
cg07000794	-0.0030798	0.0129286	0.812156	0.00137114	0.00702049	0.845514	-0.00210403	0.0106102	0.843174
cg07000806	-0.00988459	0.013484	0.465082	0.00590736	0.00732212	0.421533	0.0135168	0.011066	0.224519
cg07000831	0.00134755	0.00238997	0.574014	-0.0003453	0.0012978	0.790687	-0.00342172	0.00196139	0.0838583
cg07000955	0.00500438	0.00494165	0.313429	-3.70984e-05	0.00268342	0.988995	-0.00283523	0.0040555	0.485961
cg07000980	0.00749256	0.0105832	0.480464	0.00202445	0.00574692	0.725312	-0.00491456	0.00868541	0.572655
cg07000989	-0.00358829	0.00265591	0.179449	0.00208764	0.00144222	0.150595	0.000922131	0.00217965	0.673074
cg07001036	0.0050008	0.0181508	0.783438	-0.0229158	0.00985625	0.0219069	0.00305503	0.0148959	0.837879
cg07001072	0.00271218	0.010212	0.791054	-0.00236568	0.00554534	0.670499	-0.00736987	0.00838076	0.381113
cg07001124	0.00169444	0.00770892	0.826432	0.00558065	0.00418611	0.185241	-6.41986e-05	0.00632653	0.991922
cg07001206	0.00214394	0.00293354	0.466432	-0.00211983	0.00159297	0.186028	-0.0020166	0.00240749	0.40405
cg07001215	-0.0142498	0.0169248	0.401643	0.0175474	0.00919051	0.0588286	-0.000141407	0.0138898	0.991896
cg07001262	-0.0338414	0.0112576	0.00327881	0.0132478	0.00611311	0.0323828	0.0151347	0.00923884	0.104246
cg07001334	0.0287033	0.01415	0.0449242	-0.000387689	0.00768373	0.959851	-0.0292363	0.0116125	0.0132545
cg07001359	-0.00426036	0.00800342	0.59558	0.000555375	0.00434602	0.898549	0.00945492	0.00656822	0.15285
cg07001408	0.00628462	0.00782155	0.423418	0.00215361	0.00424727	0.61313	-0.00468372	0.00641896	0.467143
cg07001414	-0.00370008	0.00309278	0.234128	0.00128985	0.00167944	0.444119	0.00464071	0.00253817	0.0702039
cg07001420	-0.0108717	0.0115377	0.348114	-0.000690532	0.00626519	0.912438	0.0127028	0.00946869	0.182501
cg07001421	-0.00702492	0.0069819	0.316546	0.000507935	0.00379132	0.893668	0.00110617	0.00572988	0.847273
cg07001425	0.00566022	0.00651523	0.386866	-0.00572259	0.00353791	0.108633	-0.00283063	0.0053469	0.597597
cg07001447	0.00198783	0.00254624	0.43666	0.00023909	0.00138266	0.863032	-0.00330945	0.00208964	0.116123
cg07001450	-0.00239581	0.0087448	0.784622	0.00319787	0.00474861	0.502084	0.0024451	0.00717665	0.733978
cg07001481	0.00262634	0.00305575	0.391948	-0.000476441	0.00165933	0.774555	-0.00210696	0.00250778	0.402635
cg07001508	0.001995	0.0123331	0.871792	-0.00373267	0.00669714	0.578419	0.00136355	0.0101215	0.893081
cg07001545	0.00269931	0.00207028	0.195012	0.000547258	0.00112421	0.627372	-0.00187004	0.00169903	0.273451
cg07001576	0.00859535	0.00878861	0.330215	-0.00201619	0.0047724	0.673508	-0.00726881	0.0072126	0.315766
cg07001589	-0.00466478	0.0093904	0.620349	0.00209592	0.00509918	0.681849	0.00320011	0.00770648	0.678768
cg07001612	-0.00108388	0.00812715	0.894148	0.00744961	0.00441321	0.09424	-0.000280118	0.00666976	0.966576
cg07001630	0.00143111	0.00420847	0.734463	0.00293284	0.00228529	0.202065	-0.00208974	0.00345379	0.546387
cg07001713	-0.00388389	0.00644176	0.5478	0.00540024	0.00349801	0.125508	6.13504e-06	0.0052866	0.999076
cg07001734	-0.0101104	0.00659619	0.128204	0.0066195	0.00358187	0.0672803	0.0074225	0.00541333	0.173119
cg07001736	-0.0099236	0.00959959	0.303519	0.00522571	0.00521278	0.318311	0.00642883	0.00787816	0.416245
cg07001793	-0.00507133	0.0106208	0.633961	0.0014632	0.00576734	0.800198	0.00987099	0.00871627	0.259896
cg07001856	0.0208466	0.0186943	0.267225	0.00465758	0.0101514	0.647274	-0.0175933	0.0153419	0.253975
cg07001857	-0.016012	0.0175845	0.364512	-0.0095701	0.00954877	0.31843	0.00851301	0.0144312	0.556466
cg07001875	0.00225913	0.00709578	0.750803	0.000859557	0.00385316	0.823888	-0.00206768	0.00582334	0.723218
cg07001877	0.0120727	0.00719113	0.0960228	-0.00303677	0.00390494	0.438431	-0.00756774	0.0059016	0.202426
cg07001901	-0.00315798	0.00423099	0.457023	0.00304292	0.00229752	0.188103	0.00251036	0.00347228	0.47123
cg07001906	-0.0346585	0.00920606	0.000269404	0.0123529	0.00499908	0.0150062	0.0242568	0.0075552	0.00173673
cg07001909	-0.00766997	0.0086959	0.379688	-0.00618005	0.00472205	0.193342	0.00466756	0.00713652	0.514452
cg07001914	0.0154479	0.00921788	0.0966061	-0.0024335	0.0050055	0.627818	-0.0122423	0.0075649	0.108462
cg07001918	0.00931544	0.0150991	0.538542	-0.00982646	0.00819915	0.233309	-0.00847937	0.0123915	0.495232
cg07001925	0.00830496	0.0229302	0.717909	0.0125661	0.0124516	0.315097	-0.0232918	0.0188183	0.218455
cg07001963	-0.00957028	0.0119277	0.424078	0.000677986	0.00647701	0.916824	0.00881011	0.00978881	0.370077
cg07001995	-0.00159401	0.0113537	0.888604	-0.0028546	0.00616528	0.644271	0.00525583	0.0093177	0.573855
cg07002026	0.000463716	0.0101414	0.963612	-0.00544669	0.00550702	0.324811	-0.00539552	0.00832285	0.518156
cg07002058	-0.00735795	0.0113309	0.517453	0.00766732	0.00615292	0.215365	0.00522663	0.009299	0.575217
cg07002061	-0.0174439	0.0104891	0.0991491	-0.00305002	0.00569579	0.593395	0.0174243	0.00860814	0.0453759
cg07002198	-0.0240387	0.00715165	0.00106761	0.001617	0.0038835	0.677945	0.0184328	0.00586919	0.00216586
cg07002201	-0.00165784	0.0050737	0.744476	-0.00118357	0.00275513	0.668335	0.00235448	0.00416387	0.572916
cg07002226	-0.00164926	0.00763505	0.829379	-0.00265484	0.00414599	0.523283	0.000576155	0.0062659	0.926904
cg07002286	0.000680873	0.00219248	0.756731	0.000166734	0.00119056	0.888879	-0.000236174	0.00179932	0.895812
cg07002287	-0.00558627	0.0127188	0.661367	-0.000543033	0.00690655	0.937473	0.00707978	0.010438	0.499025
cg07002295	-0.000910156	0.00289981	0.754216	-0.000584644	0.00157466	0.711141	0.000104502	0.00237981	0.965054
cg07002305	0.0365967	0.0141739	0.0111378	-0.0174281	0.00769673	0.025513	-0.0271824	0.0116322	0.0212587
cg07002327	0.00662437	0.0211547	0.754768	-0.0128636	0.0114875	0.265239	0.00175663	0.0173612	0.919591
cg07002368	-0.00497405	0.00563723	0.379509	0.000905391	0.00306114	0.767964	0.00246525	0.00462635	0.595196
cg07002372	-0.00094674	0.00279347	0.735323	-0.00258119	0.00151692	0.0916538	0.00174305	0.00229254	0.448694
cg07002382	0.00191864	0.00508225	0.706516	0.00097045	0.00275977	0.72578	-0.00139065	0.00417089	0.739452
cg07002403	-0.00369889	0.00588002	0.530613	-0.00593057	0.00319298	0.0659317	0.00510349	0.0048256	0.29256
cg07002422	0.00553782	0.00883137	0.531918	-0.0051497	0.00479562	0.285247	0.000482991	0.0072477	0.946989
cg07002423	0.000774681	0.00377611	0.837831	-0.000524586	0.00205051	0.798558	-0.000973095	0.00309896	0.754111
cg07002447	0.00630442	0.0143964	0.662305	-0.0153022	0.00781754	0.052831	9.52312e-05	0.0118148	0.993583
cg07002468	-0.0131693	0.0186649	0.481951	-0.00970013	0.0101355	0.340641	0.0101331	0.0153179	0.509661
cg07002514	-0.00578127	0.00586226	0.326207	-0.000557394	0.00318333	0.861325	0.00105236	0.00481102	0.827258
cg07002540	0.0159829	0.016623	0.338413	0.00347265	0.00902664	0.701194	-0.0189095	0.0136421	0.168515
cg07002583	-0.000261278	0.00429342	0.951585	-0.00288004	0.00233142	0.219344	-0.000222699	0.00352351	0.949719
cg07002589	-0.00762854	0.0116851	0.515218	0.00639102	0.00634524	0.316042	0.00374633	0.00958966	0.696802
cg07002602	-0.0151689	0.016741	0.366869	0.00493884	0.00909074	0.588034	-0.00415419	0.013739	0.762945
cg07002608	0.0149586	0.012046	0.216956	-0.00692165	0.00654125	0.292304	-0.00680916	0.0098859	0.492415
cg07002622	-0.00854542	0.00467908	0.0705167	0.00340371	0.00254084	0.183136	0.00180512	0.00384001	0.639226
cg07002832	-0.0157352	0.0127678	0.220421	0.0114656	0.00693319	0.101035	0.00880252	0.0104782	0.402688
cg07002902	0.0147497	0.00891404	0.100844	0.0022818	0.00484051	0.638291	-0.0159574	0.00731554	0.0312893
cg07002965	-0.00297462	0.0019944	0.138695	0.00302392	0.001083	0.0061755	0.00119712	0.00163676	0.46609
cg07003030	-0.000836078	0.00477409	0.861301	0.000585552	0.00259243	0.821722	-0.000724819	0.00391798	0.853571
cg07003055	0.00150281	0.00253784	0.554958	-0.00124742	0.0013781	0.367351	-0.0024641	0.00208275	0.23932
cg07003097	-0.0124553	0.0145777	0.394737	0.0105172	0.00791598	0.186728	0.0106281	0.0119636	0.376278
cg07003115	-0.00157243	0.00743828	0.832969	0.00425483	0.00403914	0.294466	0.000569207	0.00610442	0.925878
cg07003152	0.00716824	0.0119336	0.549291	-0.0127517	0.0064802	0.0516082	0.000970702	0.00979364	0.921227
cg07003280	-0.0097705	0.00721182	0.17826	0.0024851	0.00391617	0.527024	0.0106031	0.00591857	0.075964
cg07003282	0.00804471	0.0105415	0.447011	-0.00264392	0.00572426	0.64508	-0.00943496	0.00865117	0.277833
cg07003284	-0.00487885	0.00406879	0.233069	0.00307718	0.00220944	0.166507	0.000902156	0.00333916	0.787532
cg07003334	0.00505714	0.0172664	0.770158	-0.00434519	0.00937599	0.643966	-0.0171462	0.0141701	0.228862
cg07003353	-0.0180851	0.00727212	0.014388	0.00361678	0.00394891	0.361727	0.0120909	0.00596806	0.0451923
cg07003360	-0.00278982	0.00414478	0.5023	0.000893936	0.0022507	0.692004	-0.000447464	0.00340153	0.895582
cg07003386	-0.0193891	0.0170874	0.258968	0.000930166	0.00927883	0.920331	0.00837363	0.0140232	0.551651
cg07003429	-0.00334813	0.00690823	0.628882	0.00129913	0.00375132	0.729769	-0.000119618	0.00566942	0.983205
cg07003433	0.0032942	0.00761904	0.666324	-0.00506729	0.0041373	0.223274	-0.00518204	0.00625277	0.409035
cg07003542	-0.00566008	0.00367216	0.126104	0.0035191	0.00199406	0.080374	0.00322658	0.00301365	0.286669
cg07003558	0.00588267	0.00274392	0.0342437	-0.00171139	0.00149001	0.253222	-0.00393638	0.00225187	0.0832461
cg07003563	-0.0015095	0.00249675	0.546698	0.00158403	0.00135579	0.245192	0.000673953	0.00204902	0.742846
cg07003579	-0.00188274	0.00406505	0.644169	0.00137613	0.00220741	0.534302	0.00357491	0.00333609	0.286251
cg07003587	-0.00666111	0.0254618	0.79411	0.00751324	0.0138263	0.587953	-0.00306452	0.0208959	0.883672
cg07003611	-0.016442	0.0129601	0.207241	0.00650703	0.00703761	0.357194	0.0164043	0.0106361	0.125866
cg07003617	-0.00696639	0.0045169	0.125875	0.000913377	0.00245277	0.710322	0.00380766	0.00370692	0.306591
cg07003632	0.00120457	0.00259974	0.644033	-0.00152471	0.00141171	0.282485	-0.00157156	0.00213354	0.462937
cg07003643	-0.000438151	0.00671001	0.948055	0.0005888	0.00364368	0.871921	0.000426652	0.00550675	0.938384
cg07003645	0.0220122	0.0249734	0.38001	0.0232342	0.0135611	0.0894737	-0.021086	0.0204951	0.305815
cg07003668	-0.00307708	0.00553957	0.579699	0.00243401	0.00300811	0.420175	0.0029194	0.0045462	0.522104
cg07003673	0.00110489	0.0023012	0.632085	0.000631944	0.0012496	0.614068	-0.000132751	0.00188854	0.944088
cg07003739	-0.00406756	0.0151249	0.788487	-0.00394803	0.00821314	0.631687	0.00793715	0.0124127	0.523866
cg07003744	0.00276499	0.00310149	0.374606	-0.00369758	0.00168417	0.0302288	-0.00298462	0.00254532	0.243493
cg07003745	0.00315579	0.00226278	0.165932	-0.000253025	0.00122874	0.837232	-0.0028919	0.00185701	0.122274
cg07003778	0.00685048	0.00845787	0.419715	-0.00213919	0.0045928	0.6423	-0.00731979	0.00694117	0.293943
cg07003784	0.00104055	0.00769924	0.892741	-0.0011586	0.00418085	0.782207	-0.00683387	0.00631858	0.281817
cg07003785	-0.00661205	0.00970875	0.497277	0.00161331	0.00527206	0.760174	0.00242262	0.00796774	0.761662
cg07003865	0.0185808	0.0119481	0.122788	0.00505671	0.00648807	0.437426	-0.0180588	0.00980552	0.0682137
cg07003873	0.0072347	0.0075595	0.340649	-0.00061205	0.00410497	0.881748	-0.00944765	0.0062039	0.130665
cg07003881	-0.00541995	0.0159244	0.734238	0.00455946	0.00864726	0.599066	0.00211823	0.0130687	0.871538
cg07003900	0.0202457	0.0183457	0.27219	-0.00180991	0.00996209	0.856169	-0.0145983	0.0150559	0.334368
cg07003920	-0.00305336	0.00250926	0.226271	0.00297409	0.00136258	0.0311844	0.000928249	0.00205929	0.653049
cg07003941	-0.00669084	0.0103938	0.521088	-0.00231076	0.00564404	0.683031	-0.00264238	0.00852994	0.757317
cg07003993	-0.000604669	0.00337906	0.858309	0.0018182	0.0018349	0.323909	-0.000425224	0.00277312	0.878413
cg07004025	0.0107024	0.0126343	0.398782	-0.00216625	0.00686067	0.752792	-0.0108162	0.0103686	0.299158
cg07004059	0.00257946	0.00707206	0.716006	-0.00162385	0.00384028	0.673232	0.00110657	0.00580387	0.849144
cg07004075	0.00374825	0.0136951	0.784834	0.0116062	0.00743674	0.121478	-0.00465251	0.0112393	0.679716
cg07004080	-0.0078179	0.018213	0.668583	-0.0148536	0.00989007	0.135996	0.0334071	0.014947	0.0274353
cg07004091	0.00204667	0.00760216	0.788263	-0.00349417	0.00412813	0.399151	-0.00303983	0.00623891	0.62706
cg07004119	-0.00640172	0.0129313	0.621549	0.00476099	0.00702199	0.499188	0.00266238	0.0106125	0.80238
cg07004265	-0.00920837	0.00842563	0.276825	-0.00642089	0.00457529	0.163319	0.00719469	0.00691471	0.300394
cg07004285	0.000441564	0.00855972	0.958952	-0.00305581	0.00464811	0.512276	0.00028057	0.00702476	0.968213
cg07004292	-0.0114646	0.0119541	0.339637	-0.00176895	0.00649134	0.785741	0.00397861	0.00981047	0.685863
cg07004313	-0.00655392	0.00792715	0.410158	0.00314396	0.00430461	0.466716	0.000837203	0.00650563	0.897839
cg07004357	0.000702188	0.0100796	0.944587	-0.0093304	0.00547343	0.0910784	0.00164183	0.00827208	0.843037
cg07004372	-0.00256544	0.0153578	0.867642	0.00131793	0.00833963	0.874721	0.00199798	0.0126038	0.874336
cg07004386	-0.00723623	0.00876845	0.411011	0.00163456	0.00476145	0.732035	0.00250001	0.00719606	0.728944
cg07004394	-0.011475	0.0140143	0.414665	-0.00532794	0.00761005	0.485332	0.0206901	0.0115012	0.0747683
cg07004401	-0.00814041	0.00806473	0.315005	0.00186587	0.00437932	0.670894	0.00861791	0.00661854	0.195607
cg07004443	-0.000123352	0.00403628	0.975675	0.00199411	0.00219178	0.364912	0.00104758	0.00331248	0.75241
cg07004458	-0.0126491	0.0133771	0.346434	0.00912471	0.00726403	0.211723	0.0160947	0.0109782	0.145486
cg07004500	-0.00628197	0.0083257	0.452144	0.00571846	0.00452103	0.208595	-0.00137785	0.0068327	0.840559
cg07004514	-0.00597879	0.00701855	0.396145	0.00129131	0.00381122	0.735393	0.000751349	0.00575996	0.896454
cg07004622	-0.000486942	0.0095073	0.959245	-0.00349085	0.00516266	0.500351	0.00493801	0.00780242	0.528125
cg07004646	-0.00377637	0.0036125	0.298148	-0.00127024	0.00196166	0.518637	0.00205004	0.0029647	0.490718
cg07004676	0.00459191	0.00802532	0.568369	0.00270339	0.00435792	0.536317	-0.00915386	0.00658619	0.167379
cg07004714	0.103273	0.0376033	0.00704154	-0.0435854	0.0204194	0.0350214	-0.0860793	0.0308602	0.00622614
cg07004727	-0.00297519	0.0106099	0.779684	0.000825402	0.00576139	0.886343	0.00530673	0.00870728	0.543477
cg07004744	-0.00174573	0.0061209	0.776021	0.000212962	0.00332377	0.949029	0.00613341	0.00502328	0.224698
cg07004820	0.000678034	0.00293619	0.817803	-0.000293692	0.00159441	0.854195	-7.51462e-06	0.00240966	0.997517
cg07004907	0.00289572	0.00789708	0.71456	0.00180147	0.00428828	0.675238	-0.00804283	0.00648094	0.217247
cg07004925	0.00592481	0.0110294	0.592228	-0.0123832	0.00598922	0.0410255	-0.00362289	0.00905161	0.68975
cg07004932	-0.000858306	0.00610338	0.888421	0.00061936	0.00331426	0.852101	0.00215866	0.0050089	0.667338
cg07004950	0.00388974	0.0142187	0.784932	0.000346741	0.00772104	0.964262	-0.0102787	0.0116689	0.380316
cg07004957	0.0143588	0.0187382	0.445147	0.00314875	0.0101752	0.757563	-0.0135355	0.015378	0.380677
cg07004968	-0.00234191	0.00821497	0.776121	0.00268087	0.0044609	0.549096	0.000193186	0.00674184	0.977192
cg07004970	-0.00368252	0.00407824	0.368516	0.00117142	0.00221457	0.597898	0.000201982	0.00334692	0.951987
cg07004972	0.00780457	0.0129768	0.548793	0.000725421	0.00704665	0.918194	-0.011864	0.0106497	0.267697
cg07004999	0.00358461	0.012924	0.782023	-0.00392357	0.00701799	0.577249	0.000631053	0.0106064	0.952664
cg07005020	-0.0051042	0.00815676	0.532766	-0.00425854	0.00442929	0.338435	0.00483478	0.00669406	0.471674
cg07005047	-0.0174182	0.0104788	0.0993125	0.0150869	0.00569019	0.00919975	0.006777	0.00859968	0.432361
cg07005055	0.0252115	0.0193295	0.194853	-0.00615489	0.0104963	0.558817	-0.0157596	0.0158632	0.322663
cg07005067	-0.0352205	0.0305157	0.250929	0.03644	0.0165706	0.0299661	0.045725	0.0250435	0.0705891
cg07005078	0.000416789	0.00407151	0.918652	0.000429671	0.00221091	0.846267	-0.00101319	0.00334139	0.762292
cg07005090	-0.00341456	0.00232839	0.145367	0.00245637	0.00126436	0.0545995	0.00146915	0.00191085	0.443632
cg07005113	0.00183545	0.00762779	0.810292	0.000663443	0.00414205	0.873039	-0.00287676	0.00625995	0.646745
cg07005131	-0.00215811	0.00837668	0.797172	-0.00580339	0.00454871	0.204702	0.00204955	0.00687454	0.766161
cg07005173	0.00031373	0.00465558	0.946395	0.00131335	0.00252808	0.604453	-0.00137698	0.00382072	0.71924
cg07005180	0.0219013	0.0124945	0.0824108	-0.00835687	0.00678479	0.220685	-0.00117325	0.010254	0.909115
cg07005242	0.00455175	0.011256	0.686716	-0.014835	0.00611226	0.0168442	-0.00198386	0.00923756	0.830352
cg07005246	-0.00342073	0.00811613	0.674232	-0.000678782	0.00440723	0.87788	0.00329562	0.00666072	0.621739
cg07005263	0.00153088	0.0125786	0.903354	0.00188281	0.00683042	0.783333	0.00772913	0.0103229	0.455616
cg07005294	-0.00388514	0.0040072	0.334404	-0.0014492	0.002176	0.50681	0.0035195	0.00328862	0.28687
cg07005351	-0.00560855	0.0215284	0.794951	0.0150539	0.0116904	0.200548	0.00688714	0.0176678	0.697429
cg07005353	0.00976215	0.00869956	0.264245	0.00134924	0.00472404	0.775712	-0.0147845	0.00713952	0.0407185
cg07005356	-0.00479742	0.00294587	0.106275	0.000719135	0.00159967	0.653918	0.00474328	0.00241761	0.052292
cg07005363	0.00845975	0.0131222	0.520469	-0.000677732	0.00712561	0.924399	0.00508828	0.0107691	0.637513
cg07005444	-0.00780073	0.0110722	0.482591	0.00131356	0.00601246	0.827465	0.00878046	0.00908672	0.336016
cg07005449	0.00216183	0.0073352	0.768763	-0.00347037	0.00398317	0.38551	-0.00624216	0.00601982	0.30204
cg07005459	-0.00981675	0.00739909	0.187339	0.00245899	0.00401786	0.541792	0.00696223	0.00607226	0.254051
cg07005506	-0.00290531	0.0123597	0.814596	0.0045736	0.00671157	0.497019	0.00320842	0.0101433	0.752367
cg07005513	-0.00287566	0.00347692	0.409987	0.0017469	0.00188804	0.356864	0.000870818	0.00285343	0.760803
cg07005523	0.00188552	0.00343277	0.583933	-0.00194752	0.00186407	0.298421	-6.65546e-05	0.0028172	0.981195
cg07005580	0.0147235	0.010094	0.147517	-0.00741632	0.00548128	0.178821	-0.00813607	0.00828394	0.328181
cg07005612	0.0010105	0.00744217	0.892243	0.002537	0.00404125	0.531452	-0.00310827	0.00610761	0.61183
cg07005640	0.0100964	0.0128127	0.432391	0.00431485	0.00695754	0.536429	-0.0147581	0.010515	0.163279
cg07005654	0.00930084	0.0112711	0.411048	-0.0049415	0.00612045	0.421192	-0.00452078	0.00924993	0.626001
cg07005688	0.000191383	0.00765734	0.980105	-0.00276322	0.0041581	0.507735	-0.00172952	0.0062842	0.783665
cg07005706	0.000919655	0.0149487	0.951056	-0.00497037	0.00811746	0.541599	0.00380628	0.012268	0.756951
cg07005731	-0.00525878	0.00855606	0.540071	0.00781477	0.00464612	0.0954058	0.0009643	0.00702176	0.891021
cg07005767	0.027935	0.0107594	0.010709	-0.00933955	0.00584256	0.112792	-0.0196051	0.00882996	0.0284488
cg07005778	-0.0132354	0.0152557	0.387518	-0.000135028	0.00828415	0.987025	0.00967615	0.01252	0.441264
cg07005799	0.0192363	0.0183396	0.296526	0.00314453	0.00995881	0.752788	-0.0166702	0.0150509	0.270456
cg07005843	-0.0023282	0.00307871	0.451131	-0.00048715	0.00167181	0.7713	0.00265915	0.00252663	0.294899
cg07005898	-0.0154193	0.0098928	0.121954	0.00536967	0.005372	0.319714	0.0131158	0.00811879	0.109071
cg07005905	-0.00200568	0.00714238	0.77938	0.00278665	0.00387846	0.473976	-0.00152708	0.00586158	0.794947
cg07005913	0.00547387	0.010176	0.59172	0.0108403	0.00552579	0.0523157	-0.00546219	0.00835121	0.514438
cg07005934	-0.00569923	0.00810332	0.483342	0.00278264	0.00440027	0.528451	0.00135212	0.0066502	0.83926
cg07005960	-0.00358374	0.00788079	0.650189	0.00142024	0.00427943	0.740615	0.00496812	0.00646758	0.44404
cg07005994	-0.00731315	0.0168538	0.665199	0.00828679	0.00915199	0.367199	0.0118377	0.0138316	0.393942
cg07006003	0.00460201	0.00650189	0.480569	0.00156006	0.00353066	0.659458	-0.0083213	0.00533595	0.121756
cg07006042	0.00209041	0.00190071	0.273818	-3.5142e-05	0.00103213	0.9729	-0.00188807	0.00155987	0.228719
cg07006155	0.0581165	0.0181566	0.00179141	-0.0213785	0.00985942	0.0322876	-0.0312072	0.0149007	0.0385261
cg07006158	9.25621e-06	0.00401177	0.998163	0.000619079	0.00217848	0.776807	0.000459878	0.00329237	0.889168
cg07006163	-0.00356782	0.0113975	0.754847	0.00496971	0.0061891	0.423719	0.00147106	0.00935369	0.87532
cg07006249	-0.0102788	0.0172534	0.552564	0.00819425	0.00936897	0.383689	0.00400064	0.0141595	0.778059
cg07006301	0.00265469	0.00658549	0.687649	0.00100369	0.00357606	0.779491	-0.00177703	0.00540456	0.74293
cg07006325	-0.00402765	0.00269043	0.13725	0.0016724	0.00146096	0.254806	0.00204713	0.00220797	0.355877
cg07006350	0.004657	0.0189072	0.805903	0.00819023	0.010267	0.42675	-0.00794582	0.0155167	0.60962
cg07006357	0.00435635	0.00767169	0.571296	0.0076434	0.00416589	0.0692438	-0.00391553	0.00629597	0.535288
cg07006398	0.0163052	0.0172806	0.347465	0.00581335	0.00938372	0.536859	-0.0169029	0.0141818	0.235874
cg07006407	-0.00332222	0.00272251	0.22497	-0.00117787	0.00147838	0.427324	0.00320832	0.0022343	0.153858
cg07006438	-0.0160473	0.0080754	0.0493881	0.005363	0.00438511	0.223943	0.0082149	0.00662729	0.217778
cg07006526	0.00252424	0.00337449	0.456036	-0.00188683	0.00183242	0.305413	-0.00254617	0.00276937	0.359895
cg07006551	-0.0129645	0.0143257	0.367454	0.00811876	0.00777918	0.298934	0.0145857	0.0117568	0.217385
cg07006564	-0.00500988	0.00380217	0.190363	0.000805677	0.00206466	0.697126	0.00260369	0.00312035	0.405852
cg07006588	-0.00946771	0.0107688	0.38122	0.00713255	0.00584768	0.225179	0.0112772	0.0088377	0.204633
cg07006673	0.00107361	0.0129107	0.933878	0.00807736	0.00701077	0.251763	-0.00408631	0.0105955	0.70049
cg07006718	-0.000544963	0.0140771	0.96919	-0.00246701	0.00764416	0.747512	5.68719e-05	0.0115527	0.996081
cg07006747	0.00633428	0.0119705	0.597761	0.00783403	0.00650021	0.230713	-0.00728664	0.00982387	0.459833
cg07006769	-0.00298309	0.0184855	0.872094	-0.00648949	0.010038	0.519307	0.0032643	0.0151706	0.830031
cg07006818	0.00157467	0.00882038	0.858638	-0.00197536	0.00478965	0.680832	0.00539157	0.00723868	0.457964
cg07006853	0.0103366	0.00560132	0.0676716	-0.00102116	0.00304163	0.737716	-0.00403651	0.00459687	0.381804
cg07006859	0.00679691	0.0210276	0.747129	-0.0184573	0.0114184	0.108863	0.0172125	0.0172569	0.320746
cg07006889	-0.0014442	0.00413358	0.727469	0.00046927	0.00224462	0.834785	0.000792601	0.00339233	0.815695
cg07006899	-0.00613165	0.00716561	0.394021	0.0010134	0.00389108	0.79501	0.00491472	0.00588065	0.405111
cg07006920	0.0299654	0.0204089	0.144888	-0.0121882	0.0110824	0.273833	-0.0126413	0.0167491	0.452014
cg07006932	0.00179123	0.00751608	0.812077	-0.00663303	0.00408139	0.106984	-0.00220417	0.00616827	0.721522
cg07006935	0.0147536	0.00919696	0.111541	-0.00323841	0.00499414	0.518051	-0.00554622	0.00754773	0.464013
cg07006961	0.0438876	0.0216062	0.044641	-0.0124642	0.0117326	0.290402	-0.0360437	0.0177317	0.0444892
cg07006987	-0.0034885	0.0069374	0.616073	0.00263356	0.00376715	0.485975	0.000346711	0.00569336	0.951551
cg07006989	0.122871	0.0818647	0.136245	-0.00131059	0.0444543	0.976534	-0.096911	0.0671845	0.152013
cg07007050	0.00286309	0.00387028	0.46102	0.000312971	0.00210164	0.881892	0.00094286	0.00317625	0.767143
cg07007056	0.0189914	0.0310887	0.542541	-0.0146405	0.0168818	0.387702	-0.0109199	0.0255138	0.669487
cg07007062	0.0739569	0.0602139	0.221979	0.0184546	0.0326974	0.573627	-0.0610601	0.0494161	0.219228
cg07007080	-0.00147297	0.00602101	0.807192	-0.000194248	0.00326954	0.952732	0.00240559	0.0049413	0.627345
cg07007092	-0.0023558	0.0116306	0.839859	-0.00178138	0.00631566	0.778429	-8.8172e-05	0.00954496	0.992646
cg07007118	0.00168787	0.00819024	0.837107	-0.000263649	0.00444747	0.952836	0.00103981	0.00672154	0.877342
cg07007122	0.0176828	0.0164785	0.285581	-0.00417257	0.00894816	0.641919	-0.0162731	0.0135235	0.231436
cg07007128	-0.016673	0.0186568	0.37345	-0.000285941	0.010131	0.977534	0.00312863	0.0153112	0.838468
cg07007148	-0.00197033	0.0217949	0.928131	-0.0177523	0.0118351	0.136486	-0.000895136	0.0178866	0.960177
cg07007152	-0.00120902	0.00331832	0.716297	0.00271676	0.00180192	0.134497	0.000782068	0.00272326	0.774515
cg07007165	-0.00221548	0.00617471	0.720433	-0.000276519	0.003353	0.934423	0.000989128	0.00506744	0.845602
cg07007205	-0.00152795	0.0038827	0.694692	-0.0028917	0.00210839	0.173004	0.00159403	0.00318644	0.617897
cg07007232	-0.00296603	0.0131724	0.822265	0.00643628	0.00715291	0.370186	0.00338072	0.0108103	0.755077
cg07007254	-0.00064014	0.00785483	0.935195	-0.00886215	0.00426534	0.0400634	0.00540773	0.00644628	0.403349
cg07007304	0.0114836	0.00971648	0.239806	0.00296545	0.00527625	0.575233	-0.00926023	0.00797408	0.248037
cg07007312	-0.0185852	0.0155731	0.235273	0.0129671	0.00845651	0.128052	0.00463241	0.0127805	0.717704
cg07007313	-0.00718495	0.0134115	0.593226	-0.00500863	0.00728272	0.493063	0.00753336	0.0110065	0.495132
cg07007336	-0.0281116	0.0197518	0.157497	0.031436	0.0107257	0.00411113	0.022767	0.0162099	0.162982
cg07007382	0.0154987	0.0372241	0.677956	-0.0121577	0.0202135	0.548768	-0.000297183	0.0305489	0.992256
cg07007420	0.00601573	0.0105012	0.567906	0.00191818	0.00570235	0.737222	0.000774055	0.00861806	0.928595
cg07007490	0.000861282	0.00876642	0.921914	-0.00184533	0.00476035	0.699028	-0.00617702	0.0071944	0.392435
cg07007508	-0.000477097	0.00968004	0.96078	-0.000832076	0.00525646	0.874514	-0.00173567	0.00794418	0.827457
cg07007530	0.0012048	0.00186863	0.520431	0.000912019	0.00101471	0.370721	-0.000880002	0.00153354	0.56725
cg07007544	-0.00682531	0.00691942	0.326102	0.00523566	0.00375739	0.166299	0.00125942	0.00567861	0.824894
cg07007550	-0.00393275	0.00549114	0.475386	-0.000833898	0.00298181	0.780262	0.00404792	0.00450645	0.371015
cg07007621	0.00169971	0.00498399	0.733729	-0.00398236	0.00270641	0.144024	-2.55079e-05	0.00409024	0.995035
cg07007636	0.00666588	0.0156142	0.670278	-0.007744	0.00847884	0.363065	0.00745904	0.0128142	0.561696
cg07007651	0.0202766	0.0215453	0.348708	-0.00193467	0.0116996	0.868962	-0.0169721	0.0176817	0.339228
cg07007674	-0.00115891	0.00294451	0.694651	-0.00111853	0.00159893	0.485684	0.00049621	0.00241649	0.837683
cg07007691	0.0208013	0.0152006	0.173959	-0.0124899	0.00825425	0.133112	-0.0137695	0.0124748	0.272096
cg07007699	0.00484024	0.0075067	0.520406	0.000878516	0.0040763	0.829762	-0.00107088	0.00616057	0.86232
cg07007717	0.00368834	0.00381218	0.335409	-0.00167235	0.00207009	0.420914	-0.00171617	0.00312856	0.584427
cg07007723	-0.00191827	0.00222135	0.389708	-0.000210637	0.00120624	0.861697	0.0013329	0.00182301	0.46624
cg07007736	0.00403803	0.0100918	0.689837	-0.00458732	0.00548006	0.404356	-0.00402884	0.0082821	0.627615
cg07007740	-0.00616974	0.0167077	0.712632	0.00798703	0.00907262	0.380592	0.0128117	0.0137116	0.35216
cg07007754	-0.00603233	0.00763697	0.431295	-0.000522613	0.00414704	0.899946	0.00909186	0.00626748	0.149726
cg07007762	0.0136501	0.0141351	0.336317	-0.00797361	0.00767563	0.301166	-0.00795345	0.0116003	0.494392
cg07007773	0.0301798	0.0335951	0.370967	-0.0376478	0.0182428	0.0413992	0.00374892	0.0275707	0.89209
cg07007778	0.00500428	0.00277554	0.0741266	-0.00211547	0.00150718	0.163256	-0.00303989	0.00227782	0.184776
cg07007780	0.00630822	0.0132003	0.633681	0.00331065	0.00716805	0.645092	-0.00836567	0.0108332	0.441637
cg07007841	0.00664695	0.0077894	0.395329	-0.00944134	0.00422981	0.0276349	0.000567918	0.00639258	0.92937
cg07007882	-0.00059778	0.00308897	0.846908	-0.000402685	0.00167737	0.810724	8.62835e-05	0.00253504	0.97291
cg07007906	0.00357957	0.0111513	0.748821	-0.00558944	0.00605542	0.358002	-0.00448518	0.00915165	0.625043
cg07007914	0.000891288	0.0222343	0.968097	0.0139087	0.0120737	0.251827	-0.0133063	0.0182472	0.467414
cg07007943	-0.0123593	0.00964273	0.202637	0.00882753	0.00523621	0.0946567	-0.00192591	0.00791357	0.808173
cg07007951	-0.00634386	0.0190253	0.739435	-0.00145152	0.0103311	0.888522	0.00147166	0.0156136	0.925078
cg07007986	-0.00370315	0.00819336	0.652181	-0.000728889	0.00444916	0.870169	0.00448213	0.0067241	0.506438
cg07008024	-0.00576675	0.00846476	0.497135	0.00300991	0.00459654	0.513951	0.00547167	0.00694683	0.432596
cg07008029	-0.0116978	0.039899	0.769933	0.0187522	0.021666	0.38864	0.00748197	0.0327442	0.819684
cg07008168	-0.0012814	0.0121134	0.915947	-0.000825827	0.00657785	0.90032	0.00486869	0.00994121	0.625287
cg07008193	-0.00120293	0.0132207	0.927668	0.0107585	0.00717913	0.136847	-0.0102275	0.0108499	0.347933
cg07008213	0.0012332	0.00314319	0.695565	-0.00356923	0.00170682	0.0388163	0.000114446	0.00257954	0.964692
cg07008234	0.0193271	0.0187897	0.305925	-0.0141689	0.0102032	0.167738	-0.0167389	0.0154203	0.280069
cg07008343	-0.010212	0.0142422	0.474878	0.0103844	0.00773381	0.182123	0.00531314	0.0116882	0.650313
cg07008355	-0.0311383	0.0250334	0.216192	0.00726437	0.0135937	0.594148	0.0217237	0.0205444	0.292644
cg07008379	-0.0193945	0.00868498	0.0275662	0.0029181	0.00471612	0.537361	0.0167414	0.00712756	0.0206179
cg07008386	-0.00544364	0.00330965	0.10287	-0.000573512	0.00179721	0.750246	0.00267976	0.00271615	0.326002
cg07008500	0.00584896	0.00891314	0.513055	-0.00206852	0.00484002	0.66994	0.00128067	0.0073148	0.86134
cg07008502	0.000920166	0.0149099	0.950902	0.0052462	0.0080964	0.518356	0.0014917	0.0122362	0.903194
cg07008544	-0.00793599	0.0123925	0.523254	0.00591639	0.0067294	0.381217	0.00414713	0.0101702	0.684235
cg07008551	-0.0184299	0.011949	0.125852	-0.00486918	0.00648855	0.454599	0.017481	0.00980625	0.0774039
cg07008560	0.00452195	0.0258315	0.861358	-0.0136074	0.0140271	0.334132	-0.0134838	0.0211993	0.526066
cg07008591	0.0144124	0.0145372	0.323658	-0.00507332	0.00789399	0.521769	-0.00167779	0.0119303	0.888417
cg07008600	-0.00850203	0.00849249	0.318964	0.000628211	0.0046116	0.891893	0.00607171	0.00696958	0.385557
cg07008688	-0.0104437	0.0129809	0.422816	0.00858998	0.00704888	0.225592	0.00439697	0.0106531	0.680599
cg07008693	-0.000613291	0.00853062	0.942818	0.00406941	0.0046323	0.381595	-0.000738962	0.00700088	0.916129
cg07008701	-0.000163488	0.00222569	0.941577	0.000132983	0.00120859	0.912585	0.000106996	0.00182657	0.953395
cg07008733	-0.0546364	0.0179793	0.00296727	0.041786	0.00976311	4.00749e-05	0.0306394	0.0147552	0.0401754
cg07008776	0.0127715	0.0168931	0.451255	-0.00264918	0.0091733	0.773283	-0.00498167	0.0138638	0.720037
cg07008779	0.00450807	0.00783273	0.566099	-0.0061284	0.00425333	0.152469	9.03174e-05	0.00642813	0.988815
cg07008840	0.000297937	0.0024757	0.90443	-0.000593327	0.00134436	0.659828	-0.000837877	0.00203175	0.680855
cg07008893	-0.0128772	0.0284361	0.651552	0.00868017	0.0154414	0.575167	0.000676234	0.0233369	0.976935
cg07008911	0.0445734	0.0183652	0.0168454	0.00791738	0.00997266	0.428958	-0.0380815	0.0150719	0.0129375
cg07008926	0.00393848	0.00825844	0.634377	-0.00316107	0.00448451	0.48237	-0.00673106	0.00677751	0.322818
cg07008931	0.019142	0.0128788	0.140055	-0.0163991	0.00699344	0.0208246	-0.015705	0.0105693	0.140163
cg07008943	-0.0173662	0.0105221	0.101705	0.000406733	0.00571374	0.94338	0.00708724	0.00863527	0.413574
cg07008945	0.00158618	0.00219985	0.472416	0.000738302	0.00119457	0.53782	-0.00228275	0.00180537	0.20875
cg07008962	-0.0136255	0.0118016	0.250779	0.0118924	0.00640854	0.0661713	0.0132308	0.00968533	0.174706
cg07008989	-0.00156704	0.0194714	0.936002	-0.00549422	0.0105734	0.604367	-0.00780856	0.0159797	0.626059
cg07009002	0.000187436	0.00763124	0.980449	-0.00496274	0.00414392	0.233649	0.00324078	0.00626278	0.605869
cg07009084	-0.000377161	0.00767131	0.960877	-0.00163864	0.00416568	0.694811	0.000819816	0.00629567	0.896631
cg07009098	-0.0239278	0.0177263	0.179836	0.00267412	0.00962575	0.78168	0.0140882	0.0145475	0.334957
cg07009234	0.000816768	0.00921108	0.929504	0.0034923	0.00500181	0.486521	-0.00651381	0.00755932	0.390731
cg07009284	-0.000668715	0.0170582	0.968801	-0.00303012	0.00926299	0.744198	-0.00295974	0.0139993	0.83295
cg07009285	-0.0292438	0.0197614	0.141774	0.00438284	0.0107309	0.68375	0.024598	0.0162177	0.132203
cg07009334	-0.00578211	0.00684379	0.400018	0.00269905	0.00371632	0.469216	0.0051779	0.00561654	0.358597
cg07009371	-0.0535579	0.0245152	0.0310344	0.0200463	0.0133123	0.134973	0.0325031	0.0201191	0.109059
cg07009376	-0.000986554	0.00316532	0.755877	-0.00128439	0.00171884	0.456512	0.000882939	0.00259771	0.734586
cg07009386	0.0859003	0.0262887	0.00144749	-0.037491	0.0142753	0.00986233	-0.0536536	0.0215745	0.014388
cg07009395	-0.0106289	0.0130611	0.417527	-0.00354759	0.00709247	0.617939	0.00309976	0.010719	0.772984
cg07009427	0.00222913	0.0179398	0.901339	-0.0142641	0.0097417	0.145982	-0.000815228	0.0147228	0.955943
cg07009429	0.0372964	0.0148528	0.0134899	-0.00987071	0.00806536	0.223627	-0.0313383	0.0121893	0.0114769
cg07009463	-0.00202758	0.00752477	0.788086	0.00222658	0.00408611	0.586915	-0.00380501	0.0061754	0.539065
cg07009489	0.00915805	0.00773372	0.238898	-0.00041541	0.00419957	0.921384	-0.00565932	0.00634688	0.374517
cg07009504	-0.033454	0.0192886	0.0856493	0.0193241	0.0104741	0.0677363	0.0255546	0.0158297	0.109317
cg07009521	-0.00136454	0.00371611	0.714178	0.000376679	0.00201792	0.852266	6.03922e-05	0.00304972	0.984237
cg07009554	-0.00598549	0.00811223	0.462186	0.00222711	0.00440511	0.614167	0.00213705	0.00665751	0.748821
cg07009563	0.0145647	0.0151655	0.338967	-0.0125658	0.00823517	0.129914	-0.00728107	0.0124459	0.559735
cg07009570	-0.00990635	0.014082	0.483245	-0.000385327	0.00764681	0.959903	-0.00320179	0.0115568	0.782262
cg07009584	0.00494725	0.0108651	0.649766	-0.0052591	0.00589996	0.374671	0.000126538	0.00891671	0.988703
cg07009717	-0.00306036	0.0134673	0.820656	0.00307404	0.00731302	0.675049	-0.00691594	0.0110523	0.532777
cg07009821	0.0368514	0.0117076	0.00211846	-0.0110208	0.00635745	0.0858034	-0.019501	0.00960812	0.0448068
cg07009835	0.00113682	0.0029073	0.696536	-0.00366459	0.00157872	0.0221169	0.000829891	0.00238595	0.728637
cg07009895	0.0292155	0.0102067	0.00503506	-0.00776099	0.00554246	0.164244	-0.0264066	0.00837641	0.00208656
cg07009898	0.00125915	0.00966501	0.896584	0.00168374	0.0052483	0.748958	0.00175918	0.00793184	0.824891
cg07009904	-0.00050491	0.00339221	0.881949	0.00098725	0.00184204	0.593073	-0.000330322	0.00278391	0.905766
cg07009968	0.00377796	0.0116974	0.747329	-0.00296136	0.00635195	0.641985	-0.00146732	0.0095998	0.878797
cg07009976	0.0131321	0.00792571	0.100389	0.002578	0.00430382	0.550402	-0.0122623	0.00650444	0.0620382
cg07009981	-0.012713	0.0120597	0.294111	0.00198557	0.00654864	0.762308	0.00206723	0.00989707	0.834934
cg07010006	-0.00134035	0.00471102	0.776552	0.00200971	0.00255818	0.43379	0.00195282	0.00386623	0.614502
cg07010028	-0.00869086	0.0130194	0.505831	0.00583491	0.00706982	0.410972	0.00424704	0.0106847	0.691779
cg07010075	-0.0025685	0.00873175	0.769193	-0.00037097	0.00474152	0.93778	0.00215671	0.00716594	0.764008
cg07010088	-0.00582229	0.00405369	0.153756	-0.000441226	0.00220124	0.841503	0.00469364	0.00332677	0.161104
cg07010094	0.00632324	0.00606106	0.299116	-0.00255699	0.00329128	0.438887	-0.00850106	0.00497417	0.0902632
cg07010146	0.0035168	0.00633311	0.579815	-0.00498247	0.00343901	0.150235	0.00044647	0.00519743	0.931701
cg07010150	-0.00336621	0.00275784	0.22485	-0.000412931	0.00149757	0.783269	0.00346324	0.0022633	0.128844
cg07010190	0.0015195	0.0131426	0.908167	-0.00229786	0.00713673	0.748082	-0.0108525	0.0107859	0.316539
cg07010192	0.00214366	0.00957614	0.823286	0.00687992	0.00520005	0.188562	-0.00755146	0.00785891	0.338721
cg07010207	-0.0130831	0.0216806	0.547454	-0.0148328	0.011773	0.210374	0.00481005	0.0177928	0.787407
cg07010218	-0.0252036	0.0171063	0.143511	0.00887989	0.00928906	0.341193	0.0160711	0.0140387	0.254788
cg07010221	0.0178156	0.0238499	0.456664	-0.0218705	0.012951	0.0941085	0.00875348	0.0195731	0.655595
cg07010222	-0.0182934	0.019886	0.359632	0.007791	0.0107985	0.47214	0.0198678	0.01632	0.22606
cg07010228	-0.00124112	0.00838674	0.882625	0.00118887	0.00455417	0.794542	0.000194304	0.0068828	0.97753
cg07010261	-0.0140592	0.0098902	0.157992	0.00410711	0.00537059	0.446063	0.012386	0.00811666	0.12988
cg07010280	-0.00558578	0.00778058	0.474333	0.00654559	0.00422502	0.124195	0.00526977	0.00638534	0.410992
cg07010297	0.0269036	0.0282758	0.343451	-0.00132797	0.0153543	0.931235	-0.0386642	0.0232052	0.0985223
cg07010337	-0.00429325	0.0147939	0.772207	-0.00744373	0.00803341	0.356165	-0.00171112	0.012141	0.888177
cg07010340	-0.00365263	0.00744351	0.624607	0.000391416	0.00404198	0.923031	0.00244834	0.00610872	0.689349
cg07010355	0.0074209	0.00785649	0.346955	0.0031771	0.00426624	0.458036	-0.00489695	0.00644764	0.449181
cg07010373	0.0100896	0.014457	0.486711	-0.00859253	0.00785044	0.276115	-0.0134429	0.0118645	0.259665
cg07010422	-0.0123462	0.0116427	0.291274	-0.00107157	0.00632224	0.86572	0.00501294	0.0095549	0.600885
cg07010486	0.000225262	0.0105694	0.983035	-0.001056	0.00573941	0.854359	0.00492685	0.00867407	0.571194
cg07010552	-0.0283919	0.0102029	0.00634585	-0.000248747	0.00554041	0.964271	0.0268599	0.00837331	0.00175229
cg07010566	-0.0158133	0.0199339	0.429318	0.000726508	0.0108245	0.94661	0.000616327	0.0163593	0.970016
cg07010582	0.0373431	0.0224398	0.0989295	-0.000276536	0.0121853	0.981935	-0.03629	0.0184158	0.0512832
cg07010617	-0.00371498	0.0072147	0.607643	-0.00222275	0.00391773	0.571628	0.00279675	0.00592093	0.637613
cg07010622	0.0115881	0.0111983	0.303028	-0.00159979	0.00608091	0.792978	-0.0136018	0.00919017	0.141723
cg07010633	-0.0389821	0.0144917	0.00825987	0.0186266	0.0078693	0.0196812	0.0237959	0.011893	0.0478735
cg07010687	-0.0143346	0.0127833	0.26458	0.00453312	0.00694159	0.515095	0.00721988	0.0104909	0.492775
cg07010694	-0.0068734	0.0091813	0.455678	0.00321172	0.00498564	0.520791	0.0031048	0.00753488	0.6811
cg07010711	-0.0013769	0.0131533	0.91682	0.00465452	0.0071425	0.515976	0.00220137	0.0107946	0.838783
cg07010741	0.0163731	0.0229884	0.477829	-0.0190145	0.0124832	0.130577	-0.0176814	0.018866	0.350706
cg07010761	0.00356094	0.00454955	0.435484	-0.00114389	0.0024705	0.644265	-0.00316441	0.00373371	0.398543
cg07010930	-0.0379259	0.0264295	0.154129	0.016546	0.0143518	0.251453	0.0142065	0.02169	0.513849
cg07010946	0.0012907	0.00912439	0.887768	-0.00407078	0.00495474	0.413085	-0.00263202	0.00748817	0.725893
cg07010948	-0.00584424	0.00453577	0.200283	-0.00211823	0.00246302	0.391652	0.00307817	0.0037224	0.410066
cg07011006	0.0021084	0.00948539	0.824509	0.000829643	0.00515077	0.872332	0.0010551	0.00778444	0.892433
cg07011025	0.00197959	0.00850969	0.816483	-0.00385361	0.00462094	0.406119	-0.00224201	0.0069837	0.748794
cg07011029	0.000723072	0.0115323	0.95012	0.00117967	0.0062623	0.850928	0.00448103	0.00946431	0.636819
cg07011046	-0.00364763	0.00690345	0.598302	0.00257521	0.00374872	0.493555	0.00310458	0.0056655	0.584816
cg07011053	0.0188381	0.0240606	0.435342	-0.0219765	0.0130654	0.0953981	-0.0104265	0.019746	0.598539
cg07011093	-0.00796248	0.0111149	0.475276	0.00158789	0.00603563	0.792976	0.00474473	0.00912175	0.604
cg07011115	-0.00647301	0.00441869	0.145797	0.00139653	0.00239944	0.561742	0.00275249	0.00362632	0.449458
cg07011150	-0.00260652	0.00286909	0.365609	-0.00158069	0.00155797	0.312531	0.00330822	0.00235459	0.162836
cg07011152	-0.00540326	0.0110817	0.626816	-0.00217319	0.00601761	0.718689	0.00538301	0.00909452	0.555135
cg07011163	0.00282922	0.00618242	0.648126	0.00235394	0.00335718	0.484681	-0.00240878	0.00507377	0.635905
cg07011179	0.00947152	0.0218137	0.664993	0.00168791	0.0118453	0.886949	-0.0135343	0.017902	0.451251
cg07011180	-0.00738222	0.00621328	0.237339	-0.00182725	0.00337394	0.589205	0.00546899	0.00509909	0.285824
cg07011231	0.0203224	0.011172	0.0716234	0.00226701	0.00606661	0.709357	-0.0145194	0.00916857	0.116154
cg07011235	0.00311449	0.00679745	0.647723	-0.00438277	0.00369116	0.237639	-0.00120121	0.00557851	0.82991
cg07011304	-0.00210579	0.00758049	0.781695	0.00212841	0.00411636	0.606151	0.00521138	0.00622113	0.404021
cg07011310	0.0157807	0.0138775	0.257949	-0.0126001	0.00753579	0.0973602	-0.0049733	0.011389	0.663201
cg07011318	-0.020544	0.019733	0.300114	0.0188635	0.0107155	0.0811198	0.0140758	0.0161945	0.386646
cg07011357	-0.00388877	0.00485411	0.424783	0.00212208	0.00263588	0.422513	-0.00269727	0.00398365	0.499773
cg07011373	0.00484906	0.0072416	0.504509	-0.00350483	0.00393234	0.374723	-0.00497179	0.00594301	0.404644
cg07011412	-0.000445551	0.0108907	0.967441	0.00126554	0.00591388	0.830947	-0.0032587	0.00893774	0.71611
cg07011413	-0.0027285	0.00888886	0.759456	0.00254499	0.00482684	0.599076	-0.000145482	0.00729488	0.984125
cg07011445	0.00142312	0.00301873	0.638268	0.000354681	0.00163923	0.8291	-0.00227155	0.0024774	0.361196
cg07011512	0.0468198	0.0180872	0.0109395	-0.000566431	0.00982173	0.954115	-0.0435914	0.0148437	0.00404095
cg07011538	0.0220191	0.0143229	0.127083	0.00471935	0.00777762	0.545243	-0.0279916	0.0117544	0.0189667
cg07011562	-0.00119098	0.00389423	0.760311	0.000710332	0.00211465	0.737579	-0.000332795	0.00319591	0.917254
cg07011596	-0.00726893	0.0112656	0.520118	0.0102371	0.00611743	0.0970837	0.00280946	0.00924537	0.761795
cg07011633	-0.0054069	0.0071594	0.451733	0.0048982	0.00388771	0.210364	0.00421808	0.00587555	0.474339
cg07011647	0.0115047	0.0103829	0.270259	0.00283727	0.00563814	0.61581	-0.00861496	0.00852101	0.314223
cg07011681	-0.00982	0.00793385	0.21845	0.009114	0.00430825	0.0366462	0.00109961	0.00651112	0.8662
cg07011692	0.0233699	0.0128588	0.0718747	0.00122812	0.00698262	0.86071	-0.0204015	0.010553	0.0557761
cg07011770	-0.00715033	0.0124839	0.567975	0.00296402	0.00677905	0.662799	0.00192352	0.0102453	0.851421
cg07011775	0.0231226	0.0180216	0.202173	-0.00740129	0.00978612	0.451083	-0.00426706	0.0147899	0.773498
cg07011784	-0.00628549	0.0194618	0.747335	-0.00174175	0.0105682	0.869396	0.0182841	0.0159719	0.254789
cg07011787	0.0111624	0.00787426	0.159138	0.000244194	0.00427589	0.954562	-0.00666854	0.00646222	0.30437
cg07011790	-0.00657035	0.0108055	0.544405	-0.000812342	0.00586764	0.890142	0.00176019	0.00886785	0.843027
cg07011818	0.0188546	0.0140352	0.181913	-0.000573506	0.0076214	0.940153	-0.0147368	0.0115183	0.203442
cg07011843	-0.00430262	0.0111365	0.699982	0.0035258	0.00604736	0.561066	0.00933677	0.00913948	0.309218
cg07011863	0.0182734	0.0127233	0.153779	-0.0231325	0.00690901	0.00111448	-0.0048642	0.0104417	0.642248
cg07011865	-0.0219425	0.021016	0.298735	0.00430587	0.0114121	0.706673	0.0390647	0.0172473	0.0254735
cg07011913	-0.00435286	0.00480409	0.366877	0.00358205	0.00260872	0.172512	0.00137085	0.00394261	0.728728
cg07011945	0.00372181	0.00283646	0.192207	-0.00224504	0.00154026	0.147806	-0.00203522	0.00232782	0.383857
cg07011981	0.0266799	0.0157387	0.0928701	-0.000763388	0.00854644	0.928988	-0.0274407	0.0129164	0.0358692
cg07012062	-0.00576856	0.0101737	0.571865	-0.00371056	0.00552454	0.503215	0.00372941	0.00834933	0.65599
cg07012076	0.0230753	0.0167973	0.172312	0.00183917	0.00912126	0.840574	-0.018444	0.0137851	0.183666
cg07012091	-0.00171881	0.00304204	0.573211	-0.00222779	0.00165189	0.180227	0.00112884	0.00249653	0.652042
cg07012128	-0.00644277	0.0096547	0.505966	-0.00294318	0.0052427	0.575676	0.00114068	0.00792338	0.885792
cg07012178	0.000777239	0.0146909	0.957903	0.00372309	0.00797744	0.641636	-0.00507147	0.0120564	0.674835
cg07012189	-0.0151039	0.0155521	0.333589	0.0129338	0.00844512	0.128514	0.0165958	0.0127632	0.196223
cg07012231	0.00166447	0.00353678	0.638846	0.000877721	0.00192054	0.64856	0.00216943	0.00290255	0.456404
cg07012243	0.00275874	0.00879314	0.754315	-0.00611424	0.00477486	0.20306	0.00284815	0.00721632	0.693842
cg07012402	0.00489116	0.0112255	0.663896	0.00604508	0.0060957	0.323522	-0.00391907	0.00921253	0.671372
cg07012460	0.0379901	0.0264031	0.153033	-0.00727356	0.0143375	0.612952	-0.038818	0.0216684	0.0759702
cg07012484	0.00170451	0.00842016	0.839953	-0.00931835	0.00457233	0.0439502	0.00462942	0.00691023	0.504302
cg07012499	-0.0026254	0.00455772	0.565769	0.00026465	0.00247494	0.915038	0.00110514	0.00374041	0.7682
cg07012578	0.000748965	0.00767558	0.922445	-0.00344154	0.004168	0.410758	0.00031558	0.00629917	0.960135
cg07012626	-0.000930633	0.00862549	0.914277	0.00236992	0.00468382	0.613883	0.00249069	0.00707874	0.72562
cg07012660	0.00140321	0.00214289	0.513949	0.000148501	0.00116363	0.898684	-0.0011892	0.00175862	0.500327
cg07012702	-0.00437499	0.00361013	0.228161	0.0015779	0.00196038	0.422616	0.00361179	0.00296275	0.225427
cg07012725	0.00355506	0.0110765	0.748852	-6.65285e-05	0.00601475	0.991195	-0.00505325	0.00909019	0.579407
cg07012735	0.00213343	0.00830298	0.7977	-0.00526444	0.00450869	0.245485	0.00131415	0.00681406	0.847425
cg07012739	-0.047496	0.0259887	0.0703262	0.00381797	0.0141124	0.787252	0.0503275	0.0213283	0.020055
cg07012770	-0.00219586	0.0036066	0.543883	-0.00108658	0.00195846	0.58015	0.00279864	0.00295985	0.346459
cg07012823	-0.000912016	0.0146001	0.950305	0.000552361	0.00792816	0.944582	0.000507965	0.011982	0.966261
cg07012832	0.00283489	0.0137791	0.837376	-0.00458962	0.00748233	0.540882	0.00161871	0.0113082	0.886438
cg07012854	0.0045687	0.00939247	0.627636	-0.000777569	0.00510031	0.879107	-0.00580511	0.00770818	0.452992
cg07012898	-0.00713957	0.0114384	0.533804	0.00942142	0.00621128	0.132179	0.00849718	0.00938721	0.367344
cg07012907	0.00983378	0.0133713	0.463637	-0.00949229	0.00726088	0.193831	-0.00330461	0.0109735	0.763873
cg07012910	-0.020797	0.0258054	0.42203	-0.00458925	0.0140129	0.743911	0.0125923	0.0211779	0.553333
cg07012926	-0.000792498	0.00230338	0.731459	0.000432943	0.00125078	0.7299	0.000463017	0.00189033	0.806959
cg07012962	0.0128047	0.0135546	0.346893	-0.00528792	0.00736041	0.474017	-0.0105123	0.0111239	0.346721
cg07012999	-0.00236996	0.00427668	0.580594	0.00105529	0.00232233	0.650429	0.00661198	0.00350977	0.0622217
cg07013020	0.00296352	0.0103426	0.775008	0.00239046	0.00561626	0.671207	-0.00565117	0.00848795	0.506941
cg07013032	-0.00273685	0.0144047	0.849662	-0.00160826	0.00782208	0.837479	-0.000297984	0.0118216	0.979936
cg07013104	-0.00887076	0.0121913	0.468385	0.00788212	0.00662012	0.236362	0.00677767	0.0100051	0.499561
cg07013148	-0.00194336	0.00775288	0.802543	0.00175403	0.00420997	0.677755	-0.00154743	0.0063626	0.808298
cg07013177	-0.00217658	0.00333002	0.514718	0.00062933	0.00180827	0.728483	0.00100593	0.00273287	0.713518
cg07013258	-0.00330422	0.00295845	0.266482	0.00304375	0.0016065	0.0607656	-0.000241965	0.00242793	0.920797
cg07013325	0.0111163	0.00634627	0.0826244	-0.0019608	0.00344616	0.570529	-0.00784179	0.00520824	0.135023
cg07013334	0.000758244	0.0022996	0.742232	0.000621916	0.00124873	0.619451	-0.000391344	0.00188723	0.836109
cg07013360	0.0124696	0.0216878	0.566492	0.000379187	0.0117769	0.974373	-0.0233855	0.0177986	0.191615
cg07013392	0.000450409	0.00666845	0.946272	0.00188147	0.00362111	0.604397	-0.0051885	0.00547264	0.345167
cg07013402	-0.00764961	0.0184529	0.679281	0.00414275	0.0100203	0.680093	0.0137503	0.0151439	0.365873
cg07013421	0.010086	0.0118254	0.395562	0.00628785	0.00642143	0.329631	-0.00645333	0.00970481	0.507467
cg07013526	-0.00067399	0.0104704	0.948791	-0.00317207	0.00568562	0.578039	0.00233668	0.00859277	0.786181
cg07013541	0.0217609	0.0110037	0.0504744	-0.0140199	0.00597522	0.0207497	0.00688276	0.00903045	0.447588
cg07013546	0.00107675	0.0103281	0.917157	0.00374343	0.00560837	0.505869	-0.00321167	0.00847602	0.705483
cg07013552	-0.00181366	0.00328661	0.582182	2.77237e-05	0.0017847	0.987634	0.00107575	0.00269725	0.690791
cg07013680	-0.00329808	0.00688432	0.632839	-0.00145133	0.00373833	0.698597	0.00512679	0.0056498	0.366164
cg07013698	0.0104595	0.0123471	0.398766	-0.00302145	0.00670474	0.653133	-0.00474434	0.010133	0.640563
cg07013734	0.00470176	0.0035607	0.189422	0.000491153	0.00193353	0.799956	-0.0036123	0.00292218	0.21903
cg07013769	-0.00526705	0.0144784	0.716715	0.00359184	0.00786205	0.648674	-0.000420921	0.011882	0.971805
cg07013774	0.01439	0.0167534	0.392249	-0.0121494	0.00909747	0.18448	-0.0130962	0.0137492	0.342926
cg07013787	-0.00202195	0.00316472	0.524215	-0.000124256	0.00171851	0.942491	2.40261e-05	0.00259721	0.992636
cg07013799	-0.00558769	0.0078209	0.476459	-0.00141513	0.00424691	0.739608	0.00782192	0.00641843	0.225578
cg07013846	-0.0393859	0.0219898	0.0760278	0.0217654	0.0119409	0.0710567	0.0255007	0.0180465	0.160464
cg07013942	0.00550312	0.0224223	0.80658	0.00259119	0.0121758	0.831865	-0.0137857	0.0184015	0.455359
cg07013955	0.00854022	0.0145092	0.557331	-0.0025818	0.00787879	0.743769	-0.0188764	0.0119073	0.115776
cg07013994	0.00152308	0.0033991	0.654973	0.000270517	0.00184578	0.883748	-0.000169754	0.00278956	0.951586
cg07014020	0.0147702	0.027695	0.59489	-0.00231391	0.0150389	0.878001	-0.0132993	0.0227286	0.559655
cg07014050	-0.00890532	0.020239	0.660795	0.00945517	0.0109902	0.39148	0.0064713	0.0166097	0.697578
cg07014072	0.00820269	0.00898791	0.36343	-0.00925644	0.00488062	0.060508	-0.00794261	0.00737617	0.283928
cg07014126	0.00909789	0.00807344	0.262241	-0.0045793	0.00438405	0.298527	-0.00515852	0.00662568	0.437908
cg07014127	0.00620319	0.00961977	0.520375	-0.00309286	0.00522374	0.555013	-0.00431084	0.00789472	0.586144
cg07014154	0.0121289	0.0211953	0.568325	-0.00874069	0.0115095	0.449218	-0.0144589	0.0173945	0.407643
cg07014190	0.0156321	0.0085711	0.0708953	-0.00233627	0.00465429	0.616699	-0.00798578	0.0070341	0.25872
cg07014206	0.004441	0.0182348	0.808036	-0.0231276	0.00990186	0.0213206	0.00168388	0.0149648	0.910614
cg07014265	0.000280846	0.00251789	0.911391	-0.00023657	0.00136726	0.86295	-0.000230474	0.00206637	0.911395
cg07014292	0.00101048	0.00987552	0.918688	0.00798272	0.00536261	0.139457	-0.00717414	0.0081046	0.377984
cg07014308	-0.00106475	0.00418383	0.79959	0.0028027	0.00227191	0.219969	0.00082617	0.00343357	0.810301
cg07014349	-0.00778993	0.0108197	0.473064	0.00791922	0.0058753	0.180465	0.0029277	0.00887943	0.742241
cg07014351	0.00801183	0.0047912	0.0973275	-0.00126719	0.00260172	0.627186	-0.00559459	0.00393202	0.157616
cg07014416	0.0133211	0.0301675	0.659666	-0.00250284	0.0163816	0.878848	-8.74467e-05	0.0247577	0.997188
cg07014438	-0.017838	0.0159164	0.264844	-0.00433703	0.00864293	0.61681	0.00489869	0.0130622	0.708362
cg07014495	-0.00873328	0.00677144	0.199852	-0.0066448	0.00367703	0.0734787	0.00913666	0.00555716	0.103006
cg07014504	-0.0070284	0.00838223	0.403575	0.00200114	0.00455173	0.661057	0.00519415	0.0068791	0.451826
cg07014511	0.0012733	0.0111443	0.909243	-0.00255504	0.00605161	0.673697	-0.00146708	0.0091459	0.872853
cg07014514	-0.000138984	0.00248506	0.955501	0.000900672	0.00134944	0.505889	0.000177033	0.00203943	0.930984
cg07014523	0.000356778	0.00242311	0.883212	-0.00196506	0.0013158	0.138186	-0.000747104	0.00198859	0.707867
cg07014591	-0.0015928	0.00724401	0.826374	-0.00136574	0.00393365	0.729109	0.00175236	0.00594499	0.768731
cg07014673	-0.00424267	0.00625724	0.499169	0.000618549	0.00339781	0.855884	0.00214594	0.00513517	0.676842
cg07014682	-0.0147268	0.021648	0.497754	0.0046054	0.0117553	0.695984	-0.00265578	0.017766	0.881443
cg07014708	0.00618906	0.0143175	0.666389	-0.00218015	0.0077747	0.779685	-0.0095598	0.01175	0.417633
cg07014715	-0.00721159	0.0115999	0.535429	0.000230918	0.00629898	0.970823	0.0135967	0.00951975	0.156048
cg07014742	-0.000192458	0.00240302	0.936311	-0.00165425	0.00130489	0.20757	0.000252145	0.0019721	0.898496
cg07014801	0.00638694	0.00696934	0.361444	-0.00200362	0.0037845	0.597575	-0.000914332	0.00571957	0.873284
cg07014842	-0.0206152	0.00879569	0.0208849	0.00156908	0.00477624	0.743146	0.0117086	0.00721842	0.107658
cg07014891	0.012343	0.01873	0.511273	0.0108625	0.0101708	0.287852	-0.0150171	0.0153713	0.330734
cg07014973	-0.00954911	0.0121619	0.434043	0.00881149	0.00660415	0.184882	0.00967614	0.00998096	0.334443
cg07015014	-0.0110208	0.0140304	0.433855	0.0012208	0.00761882	0.87299	0.00359531	0.0115144	0.755447
cg07015028	-0.013561	0.0191625	0.480637	-0.00330835	0.0104056	0.751134	0.0205044	0.0157262	0.195011
cg07015079	0.000570271	0.00782097	0.942006	0.00269666	0.00424695	0.526771	0.00135174	0.00641848	0.833588
cg07015081	-0.00260086	0.00325193	0.425556	-0.000393544	0.00176587	0.824056	0.00349836	0.00266878	0.19264
cg07015183	-0.0183033	0.0098526	0.0658848	0.0114984	0.00535017	0.0338125	0.0106222	0.0080858	0.191687
cg07015190	-0.00335328	0.00376955	0.375639	0.000645274	0.00204695	0.753179	0.00139659	0.00309358	0.652555
cg07015221	-0.0204637	0.0244928	0.405249	0.0182527	0.0133001	0.172739	0.0205298	0.0201007	0.30933
cg07015224	-0.00350114	0.00722972	0.629157	-0.000755664	0.00392589	0.847719	0.0106562	0.00593326	0.075239
cg07015239	-0.0095062	0.00744558	0.204376	0.00615422	0.0040431	0.130841	0.0104097	0.00611041	0.0912801
cg07015347	0.0397371	0.0206261	0.0566158	-0.0191291	0.0112004	0.0904755	-0.0127693	0.0169273	0.452244
cg07015354	0.0095481	0.0119162	0.424702	-0.00785475	0.00647074	0.22739	0.00619442	0.00977933	0.527774
cg07015356	-3.38463e-05	0.0140458	0.998082	-0.00756605	0.00762715	0.32338	-0.00238871	0.011527	0.836216
cg07015368	0.00816301	0.00579075	0.16146	-0.00277134	0.0031445	0.380062	-0.00584379	0.00475233	0.221445
cg07015412	0.00358261	0.012657	0.777667	0.00214228	0.006873	0.755863	0.000509127	0.0103873	0.960997
cg07015424	-0.009521	0.0168137	0.572367	-0.00887758	0.00913017	0.333017	0.00412343	0.0137986	0.765633
cg07015435	-0.00591553	0.0170053	0.728607	0.0122016	0.00923422	0.189127	-0.00776241	0.0139558	0.579195
cg07015444	-0.0343803	0.0294064	0.244872	0.049324	0.0159683	0.00254411	-0.000142884	0.0241331	0.995287
cg07015465	-0.00519488	0.0269811	0.847676	0.00393496	0.0146513	0.788761	0.0180926	0.0221428	0.415644
cg07015480	-0.00620257	0.011166	0.57969	0.00430006	0.00606338	0.47971	0.000822312	0.00916369	0.92866
cg07015484	-0.00460888	0.0080384	0.567573	0.00688394	0.00436502	0.117651	0.00794694	0.00659692	0.230927
cg07015494	0.00356077	0.00309134	0.251879	-0.00218129	0.00167866	0.196516	-0.00151837	0.00253699	0.550743
cg07015511	-0.0152033	0.00699181	0.0318138	0.00915489	0.0037967	0.0175531	0.00927999	0.00573801	0.108681
cg07015533	0.00795157	0.00691484	0.252668	-0.0025349	0.00375491	0.501036	-0.0089963	0.00567485	0.115771
cg07015554	0.00158595	0.0108445	0.883996	-0.0084627	0.0058888	0.153533	0.00116461	0.00889985	0.896127
cg07015591	0.0580248	0.0264843	0.0305677	-0.0262328	0.0143815	0.0708576	-0.03728	0.0217351	0.0891239
cg07015608	0.0196284	0.0127505	0.126573	0.00180104	0.00692379	0.795255	-0.0171016	0.010464	0.10505
cg07015629	-0.00471861	0.00259506	0.0717388	0.00399247	0.00140917	0.00548322	0.00272687	0.0021297	0.203098
cg07015638	0.00546524	0.0143178	0.703413	-0.00517861	0.00777486	0.50676	-0.00134504	0.0117503	0.909075
cg07015663	0.000463525	0.0062375	0.940897	0.00566876	0.00338709	0.0970435	-0.00417791	0.00511897	0.416172
cg07015725	-0.00115951	0.00326438	0.723119	0.000776744	0.00177263	0.662109	-0.000256801	0.002679	0.923808
cg07015749	-0.0167876	0.0201966	0.407654	0.00893375	0.0109672	0.417066	0.0102886	0.0165748	0.536056
cg07015775	-0.00301348	0.00411875	0.465938	-0.00240575	0.00223657	0.284441	0.00416548	0.00338016	0.220453
cg07015784	0.000778563	0.00292985	0.790941	3.08755e-05	0.00159097	0.984552	-0.00172495	0.00240446	0.474649
cg07015792	-0.00285542	0.00359199	0.428361	-0.00218235	0.00195053	0.265641	0.00350469	0.00294786	0.237043
cg07015803	-0.00638844	0.00695986	0.360681	0.00704959	0.00377935	0.0648053	0.00938863	0.0057118	0.103088
cg07015886	0.00428529	0.0128852	0.740088	0.00159799	0.00699693	0.819771	-0.000949702	0.0105746	0.928602
cg07015927	0.000253993	0.0161602	0.987489	0.00831108	0.00877535	0.345667	0.00634207	0.0132623	0.633455
cg07015947	-0.00335735	0.00818276	0.682388	0.00335361	0.00444341	0.45202	-0.00105746	0.0067154	0.875165
cg07015961	-0.00533854	0.00862988	0.537451	0.00017802	0.0046862	0.969766	0.00735764	0.00708234	0.301142
cg07016060	0.000107159	0.0085042	0.989969	-0.000558558	0.00461796	0.903949	-0.000238464	0.0069792	0.972805
cg07016075	-0.0437439	0.0149446	0.00415857	0.00262851	0.00811524	0.74663	0.030386	0.0122647	0.0147509
cg07016094	0.0104467	0.0122611	0.396054	-0.00383888	0.00665801	0.565401	-0.00215767	0.0100624	0.830609
cg07016095	0.0269081	0.0356035	0.451401	-0.0162918	0.0193334	0.401238	0.000104043	0.029219	0.997165
cg07016145	0.0351622	0.0233516	0.134991	0.00740717	0.0126804	0.560319	-0.0258327	0.0191641	0.180435
cg07016184	-0.00171446	0.00472589	0.717465	-0.00477815	0.00256626	0.0652843	0.00222484	0.00387843	0.56738
cg07016261	0.0116586	0.00876846	0.186399	-0.000882453	0.00476146	0.85331	-0.00733726	0.00719607	0.310146
cg07016276	-0.0138114	0.0146996	0.349494	0.0100697	0.00798217	0.209788	0.00377564	0.0120636	0.75489
cg07016288	0.0132738	0.0246393	0.591166	-0.0080312	0.0133797	0.549571	-0.00454511	0.0202209	0.822573
cg07016298	0.0021132	0.00725268	0.771319	-0.00404907	0.00393836	0.306154	0.000925779	0.00595211	0.876682
cg07016329	0.0223202	0.0283136	0.432205	-0.00442408	0.0153749	0.774082	-0.01463	0.0232363	0.530249
cg07016331	-0.0192357	0.0150714	0.204536	0.0159249	0.00818408	0.0542252	0.0189525	0.0123687	0.128322
cg07016349	-0.00314448	0.00930111	0.73595	-0.00330639	0.0050507	0.514066	0.00472109	0.0076332	0.537529
cg07016356	-0.00675635	0.0104373	0.518768	0.000414305	0.00566766	0.941859	0.000813656	0.00856563	0.924495
cg07016483	-0.000459328	0.00545105	0.933	0.0018219	0.00296003	0.539496	-0.00066825	0.00447355	0.881529
cg07016493	-0.00566638	0.005358	0.292575	-0.000272218	0.00290951	0.925628	0.00474946	0.00439718	0.282454
cg07016511	0.00794103	0.0184046	0.666972	-0.0070241	0.0099941	0.48365	0.00605517	0.0151042	0.689277
cg07016546	-0.0113383	0.0113144	0.318488	0.00729057	0.00614394	0.237931	0.01709	0.00928543	0.0683872
cg07016549	0.00426295	0.014567	0.770345	0.00378864	0.00791017	0.632919	-0.000943073	0.0119548	0.937266
cg07016556	0.00368303	0.00449709	0.414568	-0.00222798	0.00244201	0.363578	-0.00287113	0.00369066	0.43827
cg07016571	0.00879581	0.0204525	0.667992	0.00695181	0.0111061	0.532648	-0.0039709	0.0167848	0.813425
cg07016590	-0.00106472	0.00418678	0.799735	0.00341289	0.00227351	0.136181	-0.000634248	0.00343599	0.853891
cg07016592	-0.00588239	0.00892591	0.511258	0.00408685	0.00484696	0.400958	-0.000257409	0.00732529	0.972032
cg07016605	9.64092e-06	0.00719882	0.998934	-0.0012508	0.00390911	0.749598	-0.0048547	0.0059079	0.413008
cg07016618	0.00415241	0.0125305	0.740984	-0.00617044	0.0068043	0.366471	-0.000937251	0.0102835	0.927546
cg07016638	0.000548157	0.00306458	0.85837	-0.000424332	0.00166413	0.799209	0.000252071	0.00251503	0.920347
cg07016682	-0.00827252	0.011411	0.470016	0.00301871	0.00619642	0.627107	0.00015311	0.00936475	0.986985
cg07016730	-0.0104182	0.0134285	0.439518	0.00395025	0.00729198	0.589103	0.0124399	0.0110205	0.261439
cg07016899	-0.00413182	0.00667049	0.536922	-0.00231989	0.00362221	0.523205	0.00345771	0.00547431	0.528943
cg07016901	0.00816786	0.0123213	0.508778	-0.0048937	0.00669072	0.46608	-0.00620031	0.0101118	0.541026
cg07016914	-0.0168204	0.00962597	0.0833592	0.00207235	0.0052271	0.692533	0.00532178	0.00789981	0.501941
cg07016939	-0.00143844	0.00811123	0.859568	0.00748015	0.00440457	0.0922835	-0.00107026	0.00665669	0.872562
cg07016949	0.0078412	0.0110373	0.478941	-0.00893653	0.00599346	0.138812	-0.00728872	0.00905802	0.422746
cg07016979	0.0105278	0.00843508	0.214646	0.00123002	0.00458043	0.788787	-0.016128	0.00692247	0.0216417
cg07016995	0.0428575	0.0181932	0.0202598	-0.0144096	0.0098793	0.147534	-0.034854	0.0149307	0.0213915
cg07017022	-0.0119894	0.0119017	0.315969	0.00263494	0.0064629	0.684284	0.018081	0.00976748	0.0668311
cg07017054	-0.0146126	0.0214967	0.498086	0.00385753	0.0116732	0.74168	0.0112069	0.0176419	0.526588
cg07017063	0.00529816	0.00291899	0.0722382	-0.00228404	0.00158507	0.152434	-0.00522211	0.00239554	0.0313942
cg07017074	0.00193901	0.0114887	0.866283	0.0013427	0.00623858	0.82999	-0.00171201	0.00942847	0.856248
cg07017093	-0.0125796	0.00702294	0.076009	-0.000167282	0.0038136	0.965092	0.0125629	0.00576356	0.0314106
cg07017114	0.00217042	0.00988085	0.826544	0.00036941	0.00536551	0.945235	-0.000164029	0.00810898	0.983898
cg07017119	0.000516924	0.00419945	0.902258	0.00248437	0.00228039	0.278336	-0.00257521	0.00344639	0.456525
cg07017125	-0.006544	0.016776	0.697231	-0.0101684	0.00910972	0.26676	0.017367	0.0137677	0.209822
cg07017135	0.000865342	0.0126051	0.945393	0.00230402	0.00684482	0.737054	-0.00230586	0.0103447	0.824024
cg07017153	0.00418966	0.00953808	0.661338	0.00117536	0.00517938	0.820899	0.0018641	0.00782768	0.812214
cg07017164	0.0455453	0.0362231	0.211289	-0.0199985	0.0196699	0.311525	-0.0493583	0.0297275	0.09969
cg07017175	0.000306724	0.00312568	0.922007	-0.00140396	0.00169731	0.409933	0.000548764	0.00256517	0.830999
cg07017209	5.02035e-05	0.00273364	0.985381	0.00077881	0.00148442	0.600878	-0.00146003	0.00224343	0.516533
cg07017242	0.0044375	0.0167713	0.791821	0.0137372	0.00910714	0.13432	-0.00840734	0.0137638	0.542572
cg07017256	-0.00666893	0.0184735	0.718792	-0.00211906	0.0100315	0.83309	0.00704382	0.0151607	0.64313
cg07017275	0.00164227	0.00607844	0.787528	0.00345411	0.00330072	0.297638	0.000707468	0.00498843	0.88748
cg07017284	-0.00412979	0.00293871	0.162748	3.48376e-05	0.00159578	0.982622	0.00197491	0.00241173	0.414626
cg07017331	-0.00694682	0.0100596	0.491293	0.000951849	0.00546257	0.86199	0.00298884	0.00825567	0.718021
cg07017362	0.0215452	0.00868021	0.0145723	-0.00749082	0.00471354	0.114882	-0.013752	0.00712364	0.0561225
cg07017374	-0.00156439	0.00285976	0.585462	-0.00105647	0.00155291	0.497735	0.00142973	0.00234694	0.543656
cg07017379	0.0595306	0.020288	0.00407005	-0.0253074	0.0110168	0.0235021	-0.0269407	0.0166499	0.108511
cg07017420	0.0239542	0.0136584	0.0822486	0.00543497	0.00741679	0.465244	-0.0265097	0.0112091	0.0197812
cg07017437	0.0159288	0.0320034	0.619674	-0.0116436	0.0173785	0.504262	-0.00231926	0.0262644	0.929795
cg07017454	0.00490493	0.0343412	0.886686	-0.0248533	0.018648	0.185364	-0.00353714	0.028183	0.900352
cg07017477	-0.00131805	0.00493884	0.790066	0.00124712	0.00268189	0.64284	-0.00148888	0.00405319	0.714075
cg07017486	-0.0241389	0.0105712	0.024324	9.43835e-05	0.00574036	0.986911	0.0188195	0.0086755	0.0322147
cg07017532	-0.00308191	0.00666218	0.644567	-0.00161398	0.0036177	0.656377	0.000189747	0.00546749	0.972378
cg07017562	0.0240976	0.0168323	0.155087	-0.00207534	0.00914031	0.820803	-0.0053367	0.0138139	0.7
cg07017597	-0.00507799	0.0064232	0.430896	-0.00162526	0.00348793	0.642162	0.00909146	0.00527137	0.0873927
cg07017614	-0.0110217	0.0123322	0.373417	0.000189763	0.00669666	0.977445	0.00551185	0.0101208	0.587126
cg07017615	-0.00658487	0.00745144	0.378784	0.00768556	0.00404629	0.0601299	0.00823341	0.00611522	0.180948
cg07017636	0.00195686	0.00264594	0.461136	0.000321402	0.0014368	0.823411	-0.00264719	0.00217146	0.225421
cg07017677	-0.0284003	0.0136935	0.0404146	0.00188609	0.00743588	0.800242	0.03394	0.011238	0.00314187
cg07017693	0.0119771	0.0107138	0.266042	-0.00260552	0.00581783	0.655142	-0.00264753	0.00879259	0.763899
cg07017706	0.00293113	0.00824169	0.722786	-0.000994086	0.00447541	0.824631	-0.00560464	0.00676376	0.40911
cg07017737	-0.00850617	0.0169192	0.616143	-0.000858306	0.00918747	0.925739	0.00932506	0.0138852	0.503256
cg07017762	-0.0147436	0.0116295	0.207553	0.01103	0.00631505	0.0834957	0.00751645	0.00954403	0.432651
cg07017800	0.000352863	0.00270409	0.896415	0.000188225	0.00146838	0.898236	0.000234443	0.00221918	0.916057
cg07017832	0.00386824	0.0127166	0.76156	0.00174377	0.0069054	0.801108	-0.00575511	0.0104362	0.582441
cg07017842	-0.0154174	0.0100145	0.126551	0.00572381	0.00543806	0.294856	0.00907144	0.00821863	0.272104
cg07017854	-0.0132115	0.0211832	0.534131	0.0125311	0.0115029	0.278367	0.0193721	0.0173846	0.267569
cg07017869	0.00979694	0.00862268	0.258349	-0.00655922	0.0046823	0.164072	-0.00621978	0.00707643	0.381348
cg07017875	-0.0029298	0.00893879	0.743715	-0.00225172	0.00485395	0.643641	-1.22481e-05	0.00733586	0.998671
cg07017901	-0.00644948	0.00489512	0.190398	0.00170433	0.00265815	0.522746	0.00211835	0.00401731	0.599043
cg07017940	0.00490211	0.0108477	0.65223	-0.00444527	0.00589056	0.452076	-0.00131219	0.00890249	0.88309
cg07017998	2.02105e-05	0.00328962	0.995109	8.45163e-05	0.00178633	0.96235	9.60885e-05	0.00269971	0.971672
cg07018000	-0.0009739	0.0119066	0.934958	0.00245054	0.00646552	0.705406	-0.00518005	0.00977144	0.597096
cg07018026	-0.000295616	0.0101205	0.97675	0.00370309	0.00549567	0.50184	-0.00358721	0.0083057	0.666662
cg07018068	0.0159901	0.0141527	0.261004	0.00461485	0.00768519	0.549418	-0.0166521	0.0116148	0.154494
cg07018087	-0.00548649	0.0107592	0.611118	0.00516682	0.00584245	0.378432	-0.000813447	0.00882979	0.926766
cg07018090	0.00822636	0.0153113	0.592164	-0.00103634	0.00831436	0.901032	-0.00027236	0.0125656	0.982746
cg07018107	-0.00938612	0.0221436	0.672485	0.0129101	0.0120245	0.285327	0.00641835	0.0181728	0.724625
cg07018132	0.00385491	0.00327302	0.241426	-0.00178352	0.00177732	0.317827	-0.00287971	0.00268609	0.286031
cg07018246	-0.0266981	0.013424	0.0492032	0.00580229	0.00728953	0.42776	0.0164576	0.0110168	0.138074
cg07018249	0.0115182	0.0136923	0.402052	-0.012931	0.00743521	0.0848045	0.00528566	0.011237	0.639014
cg07018260	-0.00992943	0.0179364	0.580982	-0.000661253	0.00973983	0.945995	0.00608426	0.01472	0.680167
cg07018367	0.00507512	0.0227604	0.823965	0.00939373	0.0123594	0.448852	0.00962184	0.0186789	0.607505
cg07018373	-0.0157554	0.0116425	0.178745	0.00723099	0.00632215	0.255208	0.0111283	0.00955476	0.246667
cg07018389	-0.0353242	0.023378	0.133655	0.0269998	0.0126947	0.035668	0.0362689	0.0191858	0.061335
cg07018394	-0.00106237	0.00321406	0.741623	0.00152979	0.0017453	0.382658	-0.000481974	0.00263771	0.855351
cg07018404	-0.00238128	0.0119483	0.842396	-0.000157667	0.00648816	0.980657	0.00469707	0.00980566	0.632878
cg07018435	0.0517209	0.0479877	0.283484	-0.014038	0.0260583	0.591172	-0.0169562	0.0393824	0.667635
cg07018452	-0.000904363	0.00302082	0.765218	-0.00110785	0.00164037	0.50086	0.00440894	0.00247912	0.0780956
cg07018472	0.00955668	0.0127556	0.455327	-0.00201239	0.00692656	0.771956	-0.00833145	0.0104682	0.427816
cg07018550	-0.0109556	0.00909531	0.23097	0.000303973	0.00493895	0.951036	0.0114216	0.00746431	0.128846
cg07018561	0.00159769	0.0192988	0.934172	-0.00950433	0.0104797	0.366426	0.0109116	0.0158381	0.492308
cg07018577	-0.0089182	0.00789731	0.261241	-0.00268295	0.0042884	0.532855	0.0136741	0.00648114	0.0371411
cg07018580	-0.00482115	0.00757101	0.525584	-0.00290912	0.00411122	0.480687	0.000102663	0.00621335	0.986847
cg07018613	-0.00572971	0.00940622	0.543687	-0.00105773	0.00510778	0.836329	0.00666857	0.00771947	0.389542
cg07018629	-0.00643586	0.00704785	0.363152	0.00134037	0.00382713	0.726837	0.00711429	0.00578401	0.221324
cg07018645	-0.017197	0.0162505	0.292263	-0.00545477	0.00882437	0.537755	0.00765112	0.0133364	0.567341
cg07018647	0.00481607	0.0087643	0.583769	-0.00131804	0.0047592	0.782341	-0.00534687	0.00719266	0.458837
cg07018648	-0.0181253	0.0158194	0.25438	0.00935363	0.00859027	0.278594	0.0108845	0.0129826	0.403628
cg07018667	0.0145697	0.0160936	0.367277	-0.0155572	0.00873914	0.0778077	-0.00733658	0.0132076	0.579693
cg07018725	0.00783659	0.0104535	0.455059	-0.00512923	0.00567647	0.368185	-0.0020552	0.00857894	0.811115
cg07018739	-0.0021256	0.00731844	0.772023	0.00223844	0.00397406	0.574403	0.00104082	0.00600607	0.862738
cg07018760	0.0155971	0.0119037	0.192833	-0.0116484	0.00646396	0.0742761	-0.00429849	0.00976909	0.660794
cg07018790	0.0130775	0.0134408	0.332702	0.0009672	0.00729863	0.894817	-0.00300044	0.0110305	0.786122
cg07018853	-0.00364337	0.00558824	0.51578	0.00358761	0.00303453	0.239651	0.00347892	0.00458614	0.449731
cg07018856	-0.00848494	0.0066338	0.203572	0.00401231	0.00360229	0.267783	0.00802168	0.0054442	0.14349
cg07018857	-0.00327893	0.00347479	0.347424	0.00412723	0.00188688	0.0308352	0.000679224	0.00285168	0.812182
cg07018888	-0.00863563	0.0201672	0.669341	0.000530118	0.0109512	0.961479	-0.00385789	0.0165507	0.816121
cg07018904	0.0178184	0.0121864	0.14655	-0.010249	0.00661748	0.124307	-0.00539547	0.0100011	0.590642
cg07018964	-0.00158466	0.011799	0.893407	-0.00332919	0.00640713	0.604382	-0.00923229	0.0096832	0.342461
cg07018980	0.00713688	0.00728673	0.329514	-0.00144494	0.00395685	0.715683	-0.00246686	0.00598005	0.680764
cg07019009	0.00280586	0.0175064	0.872957	0.00136338	0.00950635	0.886222	0.00918569	0.0143671	0.523921
cg07019057	-7.3945e-06	0.0158109	0.999628	-0.00904481	0.00858565	0.29443	0.00335079	0.0129756	0.796707
cg07019072	-0.0206736	0.00941595	0.030221	0.00175621	0.00511306	0.731897	0.0145071	0.00772745	0.0631191
cg07019075	-0.0145286	0.0231572	0.531703	0.00872911	0.0125748	0.489037	-0.00186486	0.0190046	0.92201
cg07019099	-0.00739205	0.00918777	0.422813	0.00591106	0.00498915	0.238656	-0.00206425	0.00754019	0.784777
cg07019133	0.0174819	0.0155803	0.264284	-0.00407118	0.00846042	0.631328	-0.0103701	0.0127864	0.419103
cg07019161	0.00852425	0.016611	0.608863	0.0153346	0.00902014	0.0919502	-0.0118106	0.0136323	0.388173
cg07019167	0.0138499	0.0130232	0.289894	-0.00112982	0.00707187	0.873361	-0.0121015	0.0106878	0.259982
cg07019187	0.00713204	0.00960624	0.459405	0.000203506	0.00521639	0.968951	-0.0104449	0.00788362	0.187954
cg07019225	0.00667075	0.0355179	0.851369	-0.0283047	0.019287	0.145078	0.00454936	0.0291487	0.876261
cg07019243	0.00205716	0.00317179	0.517962	-0.0012714	0.00172235	0.461977	0.000716057	0.00260301	0.783765
cg07019252	-0.00247067	0.00352442	0.484775	0.00113977	0.00191384	0.552705	0.00286628	0.00289241	0.323877
cg07019285	-0.00290849	0.00765711	0.704795	0.0071352	0.00415797	0.0889719	-0.000575304	0.00628401	0.927222
cg07019303	-0.0393038	0.0207474	0.0607987	0.0167628	0.0112663	0.139646	0.0384523	0.0170269	0.0258981
cg07019315	0.00291737	0.00801784	0.716661	0.00327448	0.00435385	0.453604	-0.00165334	0.00658005	0.802078
cg07019316	-0.00797795	0.0133342	0.550863	0.0015973	0.00724072	0.825813	0.00830104	0.010943	0.449733
cg07019386	0.0259543	0.0240576	0.283019	-0.020651	0.0130638	0.116799	-0.0138232	0.0197435	0.485318
cg07019438	-0.00331281	0.00499227	0.508343	0.000629491	0.00271091	0.816809	0.00391717	0.00409704	0.341119
cg07019442	-0.0345543	0.00919346	0.000275363	0.0181275	0.00499224	0.000430029	0.026178	0.00754485	0.000745288
cg07019450	0.000544596	0.0199103	0.978228	0.00834349	0.0108117	0.441942	-0.0123317	0.0163399	0.452042
cg07019456	-0.00464581	0.00744279	0.533786	-0.000154364	0.00404159	0.969602	0.00790483	0.00610812	0.198324
cg07019466	-0.00244064	0.0119916	0.839098	0.00188482	0.00651169	0.772781	0.00481072	0.00984122	0.625932
cg07019536	-0.000817594	0.00293519	0.781114	0.000108762	0.00159387	0.94572	0.00118855	0.00240884	0.622706
cg07019595	-0.00587794	0.00612218	0.339108	0.0027735	0.00332447	0.405938	0.00395312	0.00502433	0.433094
cg07019599	-0.000305615	0.00872386	0.972118	0.00372227	0.00473724	0.433704	-0.00163586	0.00715946	0.81969
cg07019617	-0.029284	0.0217418	0.18078	-0.000893008	0.0118062	0.939844	0.017903	0.017843	0.317886
cg07019632	-0.0214711	0.0112095	0.0580324	0.00746849	0.00608698	0.222456	0.00897412	0.00919935	0.331445
cg07019638	-0.0282579	0.0202319	0.165314	-0.00143435	0.0109863	0.896364	0.028225	0.0166038	0.0919744
cg07019697	0.0174018	0.00846147	0.0420909	-0.0110458	0.00459476	0.0178878	-0.0142313	0.00694413	0.0428015
cg07019712	0.000904277	0.00307798	0.769472	0.000768944	0.00167141	0.646382	0.000594427	0.00252602	0.814397
cg07019727	0.0067338	0.0066031	0.310064	-0.000950381	0.00358562	0.791464	-0.00782877	0.00541901	0.151389
cg07019740	-0.0060366	0.00819379	0.462856	-7.02256e-05	0.0044494	0.987436	0.00480272	0.00672445	0.476605
cg07019745	-0.00265007	0.00842083	0.753582	0.000347152	0.00457269	0.939622	0.00765692	0.00691077	0.270292
cg07019817	-0.0268032	0.014575	0.0686154	0.0103275	0.00791455	0.194657	0.0155609	0.0119614	0.196003
cg07019828	0.00290305	0.0100232	0.772641	-0.00164848	0.00544278	0.762558	-0.00710337	0.00822577	0.389714
cg07019835	-0.0179985	0.0192829	0.352664	0.0120172	0.010471	0.253597	0.0162097	0.015825	0.307938
cg07019857	-0.0536225	0.0198741	0.00807286	0.00771531	0.010792	0.476181	0.0418838	0.0163102	0.0115715
cg07019869	-0.00913121	0.00925958	0.32623	0.00465705	0.00502815	0.356371	0.0134918	0.00759912	0.078591
cg07019889	0.00503671	0.00993706	0.613267	-0.00543206	0.00539603	0.3163	-0.00826015	0.00815512	0.31334
cg07019898	-0.0018861	0.00734701	0.797877	-0.000212562	0.00398958	0.957606	0.00526023	0.00602952	0.384884
cg07020001	-0.0045557	0.0144092	0.752475	0.00294742	0.00782447	0.707128	-0.00197563	0.0118253	0.867622
cg07020025	-0.00550826	0.00918557	0.549963	0.00608267	0.00498796	0.225274	0.00376323	0.00753838	0.618629
cg07020049	0.00270276	0.00753608	0.72055	0.00493507	0.00409225	0.230423	-0.000495903	0.00618469	0.936238
cg07020080	0.00283139	0.0104742	0.787421	0.000352935	0.00568774	0.950634	-0.00427036	0.00859597	0.620331
cg07020144	-0.00499403	0.0131987	0.705882	-0.00342863	0.00716716	0.633328	0.0139563	0.0108318	0.200291
cg07020176	-0.0137874	0.00971611	0.15872	0.00841111	0.00527605	0.113759	0.0119232	0.00797379	0.1377
cg07020364	0.00848136	0.00770861	0.273627	0.000204301	0.00418594	0.961162	-0.0113275	0.00632628	0.0761157
cg07020366	0.00473794	0.0111867	0.672733	-0.00366112	0.0060746	0.547953	-0.00352298	0.00918065	0.701912
cg07020402	0.00514558	0.00296692	0.085663	-0.00122706	0.0016111	0.447911	-0.00182253	0.00243488	0.455751
cg07020407	0.00386272	0.00275184	0.163229	-0.00152927	0.00149431	0.308366	-0.00366164	0.00225837	0.107803
cg07020416	-0.00464411	0.00757308	0.540984	0.00378175	0.00411234	0.359789	0.00466323	0.00621505	0.454669
cg07020453	0.00834415	0.00394263	0.0365667	-0.00224609	0.00214093	0.296423	-0.00578511	0.00323562	0.0765387
cg07020540	0.00269927	0.0125275	0.829802	-0.00436511	0.00680268	0.522419	0.0018412	0.010281	0.858199
cg07020547	0.0119666	0.0237964	0.61606	-0.0121459	0.012922	0.349306	0.00735742	0.0195292	0.707092
cg07020596	0.00254786	0.00995237	0.798425	-0.000339329	0.00540435	0.950049	-0.00180881	0.00816768	0.825146
cg07020600	-0.018215	0.0125639	0.149962	0.00391841	0.00682244	0.566909	0.0183925	0.0103109	0.0772138
cg07020604	0.00243132	0.0249296	0.922485	0.00831261	0.0135373	0.540448	0.0168404	0.0204591	0.412217
cg07020628	0.00600671	0.00838893	0.475492	-0.000983708	0.00455537	0.829431	-0.00389989	0.0068846	0.572231
cg07020690	0.01983	0.0140661	0.161427	-0.0118937	0.00763816	0.122308	-0.0141536	0.0115437	0.222782
cg07020697	0.00215498	0.00645414	0.739097	0.00198885	0.00350473	0.571547	-0.00871625	0.00529676	0.102704
cg07020773	-0.00063209	0.00779779	0.935541	-0.00283766	0.00423436	0.504167	0.00276298	0.00639946	0.666766
cg07020822	-0.0028648	0.00672351	0.670878	0.00074046	0.00365101	0.839658	-0.00269641	0.00551783	0.626047
cg07020846	-0.000196396	0.00347662	0.955054	0.0029244	0.00188788	0.124244	-0.00166087	0.00285318	0.561683
cg07020871	-0.00179749	0.00935836	0.848039	0.00234093	0.00508178	0.645958	0.00471099	0.00768019	0.540881
cg07020888	-0.0151189	0.00970732	0.122231	0.00532045	0.00527128	0.315032	0.0132324	0.00796657	0.0995623
cg07020962	-0.000518203	0.00208008	0.803727	0.000855712	0.00112953	0.450319	-0.000723478	0.00170707	0.67253
cg07020967	-0.00172455	0.0125457	0.890917	0.00881529	0.00681256	0.198384	0.00551507	0.0102959	0.593279
cg07020979	0.0910014	0.078388	0.248192	0.00261808	0.0425663	0.951068	-0.0841815	0.0643312	0.193409
cg07020987	-0.0113472	0.00923578	0.221838	0.000597024	0.00501522	0.905459	0.00736664	0.00757959	0.33323
cg07021033	-0.0037802	0.00448353	0.400986	-0.00099859	0.00243465	0.682488	0.00288559	0.00367953	0.434592
cg07021034	0.00322615	0.0181779	0.85946	0.010152	0.00987097	0.305984	-0.0191491	0.0149182	0.201977
cg07021052	-0.00605203	0.00639223	0.345826	0.00508817	0.00347111	0.145538	-0.00159969	0.00524595	0.76099
cg07021166	-0.00534752	0.00873341	0.541599	-0.0040355	0.00474242	0.396653	0.00368329	0.0071673	0.608351
cg07021181	-0.00725026	0.00940432	0.44239	0.00423389	0.00510674	0.408855	0.00568409	0.00771791	0.463006
cg07021219	0.00497287	0.00587742	0.399335	-0.00533225	0.00319156	0.097617	-0.00486858	0.00482346	0.315019
cg07021228	0.00927774	0.00636956	0.148082	-0.0025183	0.0034588	0.468109	-0.00797487	0.00522735	0.129978
cg07021268	0.00263033	0.00579159	0.650605	-0.00131276	0.00314496	0.677186	-0.0031578	0.00475302	0.507839
cg07021275	-0.00200828	0.00797189	0.801573	0.00110353	0.0043289	0.799259	-0.000859099	0.00654234	0.895767
cg07021288	-0.00460159	0.0108286	0.671704	0.00672642	0.00588014	0.255139	-0.0107559	0.00888675	0.228747
cg07021331	-0.00870943	0.00866417	0.316995	0.000839309	0.00470482	0.858742	0.00788576	0.00711048	0.269835
cg07021394	-0.0049649	0.00363297	0.17453	0.00110091	0.00197278	0.577943	0.00574629	0.00298149	0.0565189
cg07021405	-0.00814339	0.00785539	0.302167	-0.00459799	0.00426564	0.283431	0.0102047	0.00644674	0.11631
cg07021409	0.00166766	0.00940612	0.859603	-0.00864501	0.00510772	0.093374	0.00518422	0.00771938	0.503256
cg07021418	0.00953674	0.0206412	0.644976	0.00528313	0.0112086	0.638327	-0.0146691	0.0169397	0.388397
cg07021447	-0.0171013	0.00867122	0.0510985	0.00332661	0.00470866	0.481378	0.00886362	0.00711627	0.215579
cg07021468	-0.00693095	0.00804941	0.391083	0.00308255	0.004371	0.482159	0.00333798	0.00660596	0.61436
cg07021502	0.013876	0.00906806	0.128837	0.000593014	0.00492415	0.904362	-0.00698727	0.00744194	0.349837
cg07021509	-0.00641054	0.00804756	0.42741	-0.00929872	0.00437	0.0355824	0.00986753	0.00660445	0.138019
cg07021523	0.00105998	0.00880845	0.904436	0.00275834	0.00478317	0.565337	-0.000121317	0.00722889	0.986641
cg07021532	0.0100623	0.0990749	0.919289	0.0369588	0.0537998	0.493547	-0.0176646	0.0813085	0.828413
cg07021563	-0.0307016	0.0121328	0.0128062	0.0235084	0.00658837	0.000533945	0.0177954	0.00995712	0.0766582
cg07021587	-0.0168748	0.00838164	0.0465249	0.00154159	0.00455141	0.735477	0.0127145	0.00687862	0.0672285
cg07021644	0.00619974	0.0139045	0.65656	-0.0119614	0.00755043	0.11602	-0.00215187	0.0114111	0.850772
cg07021678	0.0123506	0.0083414	0.141561	0.0015469	0.00452955	0.733369	-0.00568211	0.00684559	0.408314
cg07021696	0.00896803	0.00647122	0.168601	0.00115856	0.00351401	0.742256	-0.00985495	0.00531078	0.0661803
cg07021748	-0.0123747	0.0243822	0.6128	-0.00330074	0.0132401	0.803594	0.00627986	0.0200099	0.754239
cg07021777	0.00672235	0.00863934	0.438175	-0.00301811	0.00469134	0.521345	-0.00977461	0.0070901	0.170807
cg07021810	0.0105904	0.0121304	0.384541	-0.00553929	0.00658706	0.402209	-0.00495703	0.00995513	0.619522
cg07021854	-0.0298996	0.016036	0.0649128	0.00846324	0.00870788	0.33323	0.0199969	0.0131604	0.131512
cg07021906	0.0172762	0.0239647	0.4725	0.00854206	0.0130134	0.512933	-0.019473	0.0196673	0.324288
cg07021913	-0.00704964	0.00754652	0.352268	0.00520338	0.00409792	0.206849	0.00479111	0.00619325	0.440826
cg07022025	-0.0245191	0.0255846	0.339987	0.015026	0.013893	0.281818	0.0227418	0.0209967	0.281126
cg07022048	0.00231663	0.00965943	0.810907	-0.00154642	0.00524527	0.768686	-0.00152655	0.00792726	0.847651
cg07022056	0.0169031	0.011161	0.132775	-0.00773982	0.00606068	0.204272	-0.00951984	0.00915961	0.300931
cg07022240	0.00257714	0.00790987	0.745185	-0.000940258	0.00429522	0.827127	0.00144629	0.00649144	0.824104
cg07022241	-0.0118591	0.0146433	0.419764	0.0093518	0.0079516	0.242098	0.00541946	0.0120174	0.6529
cg07022246	-0.00621725	0.00813404	0.446295	0.00209837	0.00441695	0.635678	0.00447248	0.00667541	0.504267
cg07022279	-0.00113997	0.00925144	0.902157	0.0074346	0.00502373	0.141759	5.74085e-05	0.00759244	0.993981
cg07022289	0.042206	0.0157936	0.0086776	-0.0156889	0.00857623	0.070056	-0.0335274	0.0129614	0.0109948
cg07022307	-0.00283097	0.00999392	0.777503	-0.00115204	0.00542691	0.832279	0.00525454	0.00820177	0.523077
cg07022343	-0.000145556	0.00978771	0.988162	0.000529153	0.00531493	0.920875	-0.00589156	0.00803254	0.464837
cg07022387	0.000406713	0.00294021	0.890234	0.00202126	0.00159659	0.208193	5.88117e-05	0.00241296	0.980599
cg07022442	-0.0285508	0.0294689	0.334749	0.00951244	0.0160022	0.553436	0.0243484	0.0241845	0.31625
cg07022477	0.0139125	0.0121113	0.253164	-0.00391516	0.00657671	0.552861	-0.00647067	0.00993949	0.5164
cg07022478	0.0178731	0.0219997	0.418301	0.000504711	0.0119463	0.966377	-0.00394795	0.0180546	0.827315
cg07022494	0.0101692	0.0083338	0.224983	-0.00140397	0.00452543	0.756966	-0.0112824	0.00683936	0.10187
cg07022508	0.0103536	0.0100409	0.304739	-0.006114	0.00545243	0.264588	-0.00308954	0.00824035	0.708436
cg07022554	0.00942885	0.0134637	0.485208	0.00240735	0.00731107	0.742574	-0.0132292	0.0110493	0.233771
cg07022591	0.0123528	0.0124815	0.324501	-0.000502175	0.00677773	0.941072	-0.0121512	0.0102433	0.238078
cg07022614	0.00439642	0.0105795	0.67854	0.00171436	0.00574486	0.765948	-0.012378	0.00868231	0.156798
cg07022634	-0.00750248	0.00940902	0.426953	0.0045352	0.0051093	0.376673	0.000549378	0.00772176	0.94341
cg07022640	-0.00138581	0.0120343	0.908532	-0.000737093	0.00653486	0.910399	0.00397436	0.00987623	0.688158
cg07022650	0.0121617	0.0151726	0.424539	0.00651525	0.00823906	0.430776	-0.0144308	0.0124518	0.248993
cg07022681	-0.0251001	0.0197895	0.207349	0.0128347	0.0107461	0.234906	0.00826597	0.0162408	0.611797
cg07022728	-0.00426525	0.00834388	0.610248	-0.0015259	0.0045309	0.736927	0.00663723	0.00684762	0.334535
cg07022737	0.0093003	0.0121051	0.443958	-0.00479663	0.00657332	0.467118	-0.0152671	0.00993437	0.127215
cg07022764	-0.00567757	0.00835735	0.498343	-0.00033217	0.00453822	0.941785	0.00830337	0.00685868	0.22863
cg07022769	0.01437	0.0124222	0.249862	-0.00677455	0.00674554	0.317438	-0.0056804	0.0101946	0.578526
cg07022788	-0.0195149	0.00856566	0.0246419	0.00865061	0.00465133	0.0655839	0.0188517	0.00702964	0.00845256
cg07022859	0.0027621	0.0143276	0.847486	0.00439767	0.0077802	0.573062	-0.00834319	0.0117583	0.479482
cg07022880	0.00798537	0.0047613	0.0963545	-0.00114151	0.00258549	0.659713	-0.00688429	0.00390749	0.080878
cg07022885	0.000551696	0.00263279	0.834408	-0.000830541	0.00142966	0.562471	-0.000709793	0.00216066	0.743153
cg07022956	-0.00310418	0.008551	0.717287	0.00437409	0.00464337	0.348253	-0.00501905	0.0070176	0.475996
cg07022959	-0.00798366	0.00877077	0.364677	-0.00586671	0.00476271	0.22065	0.00655059	0.00719797	0.36478
cg07023099	-0.0125825	0.0191632	0.512813	0.022608	0.010406	0.0319577	-0.00175264	0.0157268	0.911468
cg07023104	0.0029086	0.0103078	0.77834	-0.00212968	0.00559734	0.704323	-0.00112524	0.00845936	0.894423
cg07023120	-0.005922	0.00591401	0.318855	0.004829	0.00321143	0.135527	0.00503065	0.00485349	0.302241
cg07023131	-0.0290234	0.024775	0.243936	-0.0138185	0.0134533	0.306607	0.025953	0.0203322	0.204486
cg07023135	0.00497161	0.011084	0.654647	0.000685104	0.00601886	0.909583	-0.00671217	0.0090964	0.46215
cg07023171	-0.0108738	0.00753341	0.151748	-0.00524035	0.0040908	0.202885	0.00781923	0.00618249	0.208638
cg07023208	0.00296037	0.00833549	0.723155	-0.00585515	0.00452635	0.198524	0.00159868	0.00684074	0.815653
cg07023226	0.00186838	0.00341112	0.584986	-0.00168487	0.00185231	0.36502	-0.00153898	0.00279942	0.583607
cg07023259	-0.00746708	0.0170058	0.661457	0.00510184	0.00923448	0.581743	0.0142147	0.0139562	0.310667
cg07023317	0.00881271	0.0209393	0.674672	-0.0314867	0.0113705	0.00659776	0.00964847	0.0171844	0.575622
cg07023324	-0.0138615	0.0116828	0.237987	-0.000301229	0.00634402	0.962215	0.0136354	0.00958782	0.15781
cg07023327	-0.00617134	0.0101095	0.542824	0.00134114	0.00548969	0.807452	0.00673324	0.00829665	0.418797
cg07023332	0.00265885	0.00779502	0.733683	-0.0051729	0.00423286	0.224289	0.00179148	0.00639719	0.779972
cg07023442	-0.0081263	0.0206787	0.695095	-0.00971055	0.011229	0.389043	0.019298	0.0169705	0.257948
cg07023459	-0.00794672	0.0111265	0.476605	0.00298407	0.0060419	0.622364	0.00542631	0.00913123	0.553559
cg07023494	0.00158464	0.00882571	0.857838	-0.00206535	0.00479255	0.667347	-0.00263525	0.00724306	0.716682
cg07023501	-0.109088	0.0347158	0.00215414	0.0215321	0.0188514	0.255851	0.0660586	0.0284904	0.0222635
cg07023527	0.00646761	0.0044152	0.145813	-0.00298228	0.00239754	0.216185	-0.00260093	0.00362345	0.474399
cg07023532	-0.00258089	0.00259099	0.321387	-1.2049e-05	0.00140696	0.993183	0.00234736	0.00212637	0.272034
cg07023538	0.0125506	0.0138231	0.365892	0.00393433	0.00750624	0.601234	-0.016158	0.0113443	0.157183
cg07023544	-0.0504452	0.0262168	0.0569194	0.0222081	0.0142363	0.12164	0.0521217	0.0215155	0.0170467
cg07023548	0.0148224	0.0104581	0.159218	-0.00331147	0.00567895	0.56101	-0.0072995	0.0085827	0.3969
cg07023594	-0.00196552	0.00849307	0.817413	-0.00192104	0.00461191	0.677827	-0.000537527	0.00697006	0.938669
cg07023632	-0.0200726	0.0156787	0.203152	-0.00303877	0.00851384	0.721834	0.0238296	0.0128671	0.0667101
cg07023704	-0.0210466	0.0162387	0.19766	0.0101897	0.00881794	0.250363	0.0182113	0.0133267	0.17456
cg07023722	-0.00174187	0.00742081	0.814856	0.0021211	0.00402966	0.599689	-0.000228742	0.00609008	0.970107
cg07023731	-0.000924072	0.0133046	0.944754	-0.00930876	0.00722468	0.200287	0.0127439	0.0109188	0.245672
cg07023759	0.0160964	0.0116814	0.171017	-0.00749229	0.00634326	0.240094	-0.00408721	0.00958667	0.670691
cg07023764	0.000410813	0.00993236	0.967083	-0.00320853	0.00539348	0.553138	-0.000584697	0.00815125	0.942946
cg07023791	0.0020715	0.00218256	0.344642	0.000451764	0.00118517	0.703805	-0.00209863	0.00179117	0.243868
cg07023901	-0.00440017	0.0183709	0.811149	-0.00666761	0.00997578	0.505292	0.0153383	0.0150766	0.311215
cg07023902	-0.00279683	0.00392975	0.478153	0.00137916	0.00213394	0.519432	0.00226977	0.00322505	0.483048
cg07023915	-0.00243195	0.00653554	0.710525	-0.00223279	0.00354893	0.530559	0.00686824	0.00536356	0.20305
cg07023978	-0.00159484	0.00373402	0.670133	-0.00205089	0.00202765	0.314016	0.0025306	0.00306442	0.410705
cg07024094	0.00463094	0.00659289	0.483905	-0.00380017	0.00358008	0.290798	-0.00161503	0.00541063	0.765891
cg07024169	-0.00155527	0.0073277	0.832308	-0.00394362	0.00397909	0.323819	0.000657945	0.00601367	0.913078
cg07024195	0.00327966	0.00662748	0.621688	-0.0032198	0.00359886	0.372916	-0.00202064	0.00543901	0.710973
cg07024200	-0.00829487	0.007342	0.261025	0.00193796	0.00398686	0.627873	0.00622439	0.00602541	0.303858
cg07024330	-0.0112692	0.046039	0.807086	-0.0182542	0.0250001	0.466842	0.0155951	0.0377831	0.68059
cg07024339	0.0587018	0.0288018	0.043936	-0.0136034	0.01564	0.386314	-0.0406926	0.023637	0.0879593
cg07024373	-0.00981392	0.00712511	0.171194	0.00111788	0.00386908	0.773181	0.00155883	0.00584741	0.790287
cg07024439	-0.0164369	0.00943261	0.0842051	-0.00767774	0.00512211	0.136753	0.023504	0.00774112	0.00299093
cg07024453	-0.00678246	0.00784965	0.389443	-0.00183823	0.00426252	0.667128	0.00448636	0.00644202	0.487634
cg07024464	0.00380705	0.0120416	0.752482	0.00654883	0.00653886	0.318771	-0.00594732	0.00988228	0.548535
cg07024469	0.0161163	0.0145245	0.269595	-0.00865335	0.00788711	0.274971	-0.00989973	0.0119199	0.408044
cg07024497	0.000622703	0.00896033	0.944721	-0.00218597	0.00486565	0.654124	0.00503345	0.00735353	0.495103
cg07024505	-0.0118371	0.00752996	0.118823	0.0043013	0.00408893	0.295133	0.00961965	0.00617966	0.122423
cg07024531	0.0342221	0.041099	0.406832	0.00174672	0.0223176	0.937758	0.00484948	0.0337289	0.885939
cg07024568	-0.00854309	0.0239898	0.722438	-0.00693661	0.013027	0.595467	0.00749695	0.0196879	0.704093
cg07024639	0.00380549	0.0121726	0.755155	-0.000682679	0.00660997	0.917929	-0.00513744	0.00998976	0.608095
cg07024656	0.00919857	0.0200419	0.647163	-0.0122897	0.0108832	0.261253	0.00970702	0.0164479	0.556288
cg07024674	0.00155212	0.00697935	0.824424	-0.00146394	0.00378993	0.700042	0.00208783	0.00572779	0.716178
cg07024679	-0.00926235	0.0104672	0.378146	0.00384391	0.00568392	0.500284	0.00626939	0.00859021	0.467046
cg07024786	-0.0149666	0.0215288	0.488405	0.0027821	0.0116906	0.812341	0.00115246	0.0176682	0.948111
cg07024791	-0.00945206	0.0124247	0.448435	-0.00136191	0.00674686	0.8404	0.0119681	0.0101966	0.24304
cg07024798	0.00773794	0.00818833	0.346732	-0.00350621	0.00444643	0.432074	-0.000426475	0.00671997	0.949512
cg07024905	0.0294449	0.0127986	0.0232978	-0.00596128	0.00694992	0.392897	-0.022535	0.0105035	0.0341146
cg07024907	0.00871643	0.00740619	0.241772	0.00131783	0.00402172	0.743777	-0.00615806	0.00607809	0.313208
cg07024913	-0.00295033	0.0149668	0.844094	-0.0188281	0.00812731	0.022375	0.0161074	0.0122829	0.192465
cg07024984	-0.00307376	0.007553	0.684829	0.000380779	0.00410144	0.926199	0.00924727	0.00619857	0.138603
cg07024996	-0.0322897	0.0222431	0.149439	0.0100302	0.0120785	0.4081	0.0350684	0.0182544	0.0573083
cg07025003	0.0382678	0.0189804	0.0462183	-0.00573226	0.0103067	0.579227	-0.0153808	0.0155767	0.325602
cg07025011	0.052214	0.0806338	0.518628	-0.0228988	0.0437858	0.602046	-0.0346042	0.0661743	0.602078
cg07025047	0.00628683	0.00690832	0.364792	-0.00376751	0.00375136	0.317435	-0.00495227	0.00566949	0.384297
cg07025064	-0.0268641	0.00988044	0.00761258	0.0072207	0.00536529	0.181129	0.0189625	0.00810864	0.0211652
cg07025134	-0.00159039	0.00226998	0.485021	-0.000421948	0.00123265	0.73277	0.000973118	0.00186292	0.602469
cg07025146	-0.000254743	0.00767529	0.973583	-0.00170321	0.00416784	0.683588	0.00344738	0.00629893	0.585284
cg07025157	-0.00907315	0.00956315	0.344821	-2.62002e-05	0.00519299	0.995984	0.00267423	0.00784825	0.733947
cg07025169	-0.0125235	0.0071851	0.0841306	0.00231287	0.00390166	0.554537	0.00894121	0.00589664	0.132306
cg07025194	-0.00336434	0.00668533	0.615801	0.00256012	0.00363027	0.482168	-0.0024557	0.00548649	0.655329
cg07025242	-0.0162082	0.0132343	0.223299	0.00500149	0.0071865	0.487924	0.00775936	0.0108611	0.476481
cg07025273	0.00628215	0.0119014	0.598667	0.000845812	0.00646271	0.896113	-0.00670953	0.0097672	0.493563
cg07025274	0.00152138	0.00271418	0.576258	-0.000356347	0.00147386	0.809402	-0.000597881	0.00222746	0.788884
cg07025295	0.00647547	0.00681047	0.343784	-0.00297597	0.00369823	0.422728	-0.00189013	0.00558919	0.735876
cg07025312	0.00694278	0.00893625	0.438872	-0.00209633	0.00485257	0.666584	-0.000678159	0.00733377	0.926492
cg07025343	-0.00271312	0.00315468	0.391644	0.00135561	0.00171306	0.430451	0.00158457	0.00258898	0.541772
cg07025352	0.00201002	0.00325285	0.537901	-0.00141417	0.00176637	0.425085	-0.00223331	0.00266954	0.404637
cg07025384	0.00396289	0.00703918	0.574597	0.000708679	0.00382242	0.853256	-0.000432691	0.00577689	0.94043
cg07025389	0.00786785	0.0132352	0.553421	0.00340168	0.00718697	0.636929	-0.000868552	0.0108618	0.936411
cg07025450	0.00219353	0.0059613	0.713609	-0.000730649	0.00323711	0.821846	-0.000418136	0.0048923	0.932045
cg07025456	0.017659	0.0275815	0.523343	-0.0218249	0.0149773	0.147911	-0.00243278	0.0226355	0.914607
cg07025471	-0.00414662	0.00335398	0.21897	0.0031214	0.00182128	0.0893733	0.00206687	0.00275254	0.454317
cg07025478	3.99917e-05	0.00330473	0.990367	-0.000189194	0.00179454	0.916229	0.000616957	0.00271212	0.820471
cg07025505	0.00554121	0.00749887	0.461517	-0.00366454	0.00407204	0.370126	-0.00200562	0.00615415	0.745122
cg07025511	0.00587978	0.002737	0.0338871	-0.00220621	0.00148625	0.140559	-0.00246262	0.00224619	0.275319
cg07025548	-0.0094646	0.00690079	0.173003	0.00182078	0.00374727	0.628009	0.00712207	0.00566332	0.211207
cg07025583	-0.00489594	0.00766883	0.524527	-0.00163461	0.00416433	0.695429	-0.00120258	0.00629363	0.848815
cg07025593	-0.00206345	0.0108694	0.849785	0.00462116	0.00590232	0.435345	6.83964e-05	0.00892027	0.993896
cg07025650	-0.0210228	0.0184936	0.258107	0.0190976	0.0100424	0.0598268	0.00943171	0.0151772	0.535597
cg07025678	0.00357615	0.00590222	0.54583	-0.0019303	0.00320503	0.548232	-0.0044708	0.00484382	0.358032
cg07025685	0.021484	0.0198306	0.28101	0.000501296	0.0107684	0.962954	-0.0194716	0.0162745	0.234095
cg07025752	-0.00939717	0.00896933	0.297074	0.00260406	0.00487054	0.593967	0.00399864	0.00736092	0.588074
cg07025782	1.87183e-05	0.00675357	0.997794	0.00435365	0.00366733	0.237728	-7.77384e-05	0.0055425	0.988835
cg07025785	0.00320519	0.0247713	0.897284	-0.0063803	0.0134513	0.636209	-0.0210019	0.0203292	0.303827
cg07025874	-0.00168305	0.00981302	0.864137	0.0083817	0.00532867	0.118604	0.00138095	0.00805331	0.864164
cg07025886	0.00461116	0.0125689	0.71442	-0.00152823	0.00682518	0.823242	-0.00234221	0.010315	0.820793
cg07025949	0.00472228	0.0162456	0.771844	0.00344111	0.00882172	0.697238	-0.00232842	0.0133324	0.861681
cg07025992	0.0123035	0.0377711	0.745242	-0.0276821	0.0205105	0.179898	-0.0178063	0.0309979	0.566846
cg07025994	0.016181	0.0168151	0.338016	0.0036309	0.00913098	0.691661	-0.0143229	0.0137998	0.30159
cg07026001	-0.00462359	0.0037937	0.225545	0.00419012	0.00206006	0.0443599	-0.000353749	0.0031134	0.909745
cg07026044	0.00708054	0.0144753	0.625711	0.0089502	0.00786037	0.257323	-0.0231912	0.0118795	0.0534559
cg07026107	0.0144545	0.0141727	0.310023	-0.00987161	0.00769608	0.2023	-0.00105458	0.0116312	0.927921
cg07026152	0.016633	0.0133672	0.216028	0.000999043	0.00725869	0.890781	-0.00637574	0.0109702	0.562302
cg07026170	-0.0456645	0.014353	0.00190436	0.00841123	0.007794	0.282863	0.033439	0.0117792	0.00539422
cg07026419	0.0179901	0.00636633	0.00560225	-0.000944619	0.00345705	0.785178	-0.0151827	0.0052247	0.00442804
cg07026431	0.00349827	0.0124728	0.779642	-0.00289552	0.00677299	0.669844	-0.0160962	0.0102361	0.11871
cg07026433	0.0234222	0.0231253	0.31336	0.0162969	0.0125575	0.197077	-0.0177219	0.0189784	0.352456
cg07026435	0.00120326	0.00205823	0.560007	-0.00132572	0.00111766	0.238119	-0.00138615	0.00168914	0.413636
cg07026448	0.0113533	0.0136278	0.406593	-0.00193914	0.00740016	0.793781	-0.00494624	0.011184	0.659169
cg07026531	0.000236087	0.00380266	0.950608	0.00219665	0.00206493	0.289754	0.000180372	0.00312076	0.954015
cg07026559	-4.37362e-05	0.00668817	0.994794	-0.00465771	0.00363182	0.202372	0.00212936	0.00548882	0.698807
cg07026560	0.00261344	0.00598973	0.66346	-0.0055655	0.00325255	0.0898778	-0.00241657	0.00491563	0.623974
cg07026599	0.0114673	0.00634508	0.0734516	-0.000941737	0.00344551	0.785117	-0.00731284	0.00520726	0.16303
cg07026619	-0.0217335	0.0181425	0.233519	-0.00239335	0.00985178	0.808508	0.00853343	0.0148892	0.567726
cg07026636	-0.000606915	0.00948625	0.949104	-0.00589697	0.00515123	0.25479	-0.0050188	0.00778514	0.520487
cg07026666	0.0131247	0.0108396	0.228564	0.00388171	0.00588614	0.510975	-0.0178208	0.00889582	0.0476068
cg07026750	0.00281952	0.0123145	0.819326	-0.00671447	0.00668703	0.317532	-0.00190844	0.0101062	0.850567
cg07026794	0.005622	0.0058104	0.335379	-0.001265	0.00315517	0.68925	-0.00462127	0.00476846	0.334605
cg07026882	-0.000835338	0.00749048	0.911407	-0.000679259	0.00406749	0.867679	0.00531826	0.00614726	0.388843
cg07026904	-0.0217891	0.0156065	0.165479	0.00260842	0.00847466	0.758824	0.0151736	0.0128079	0.238686
cg07026910	-0.00868165	0.00780379	0.268352	0.000902161	0.00423762	0.831804	0.00569014	0.00640439	0.376224
cg07026918	-0.011145	0.0110326	0.314622	-0.00671696	0.00599092	0.264649	0.00627059	0.00905418	0.490044
cg07026925	-0.00531387	0.0113882	0.641699	0.00124712	0.00618402	0.840548	0.0105263	0.009346	0.262493
cg07026953	-0.00115628	0.0270225	0.965947	0.0055882	0.0146738	0.704065	0.00856111	0.0221768	0.700213
cg07026968	-0.0164928	0.0153227	0.284121	0.000137427	0.00832056	0.986852	0.00576537	0.012575	0.647513
cg07027016	-0.00170497	0.00715728	0.812157	0.00494719	0.00388655	0.205737	0.00581327	0.00587381	0.324496
cg07027073	-0.00788452	0.00896288	0.380947	-0.0027662	0.00486703	0.570953	0.0023998	0.00735563	0.744852
cg07027075	-0.0105367	0.00868892	0.22786	0.00553693	0.00471827	0.243126	0.0081633	0.00713079	0.254779
cg07027098	-0.0195823	0.00727012	0.0081776	0.00809413	0.00394783	0.0427152	0.014129	0.00596642	0.0196258
cg07027119	0.0136299	0.0133726	0.310325	-0.0013312	0.00726159	0.854884	-0.0055104	0.0109746	0.616596
cg07027174	-0.00456938	0.00346612	0.190143	-0.000412957	0.00188218	0.826742	0.00104723	0.00284456	0.713468
cg07027226	0.0271056	0.0212024	0.203791	-0.000599885	0.0115133	0.958541	-0.0134692	0.0174003	0.440546
cg07027251	-0.00630966	0.00365763	0.0873239	0.00317953	0.00198617	0.112282	0.00293601	0.00300173	0.330168
cg07027430	0.00356875	0.0120203	0.767107	-0.00318524	0.00652726	0.626528	-0.000678065	0.00986476	0.945325
cg07027444	0.0081331	0.00739805	0.274012	0.00104281	0.00401729	0.795672	-0.00361672	0.0060714	0.552601
cg07027457	0.000882571	0.00301776	0.770487	-0.00137457	0.00163871	0.403391	0.00183101	0.0024766	0.461286
cg07027472	-0.0092038	0.00824781	0.266893	0.00186623	0.00447873	0.677719	0.00623088	0.00676878	0.359309
cg07027493	0.000336658	0.00642052	0.958277	-0.000238419	0.00348648	0.945604	0.00113282	0.00526917	0.830173
cg07027502	-0.00822111	0.0120596	0.496858	0.0058864	0.00654863	0.370683	0.0110934	0.00989705	0.26478
cg07027506	-0.00415946	0.00692616	0.549379	0.00192679	0.00376105	0.609467	-0.000302571	0.00568414	0.957645
cg07027512	-0.00852585	0.0164209	0.604659	0.00169477	0.00891688	0.84961	-0.000767728	0.0134762	0.954673
cg07027513	0.0023567	0.00829528	0.776866	-0.00305781	0.00450451	0.49867	-0.00255939	0.00680774	0.707676
cg07027528	-0.0148979	0.0109968	0.178276	0.000116973	0.00597152	0.984407	0.0171057	0.00902485	0.0606647
cg07027566	0.00100157	0.00297999	0.737437	-0.00150056	0.0016182	0.3558	-0.00152757	0.00244561	0.533515
cg07027613	0.0187327	0.0253503	0.461508	0.0144107	0.0137657	0.297461	-0.00871995	0.0208044	0.675931
cg07027706	-0.00880647	0.0114334	0.442807	0.00764477	0.00620856	0.220826	0.00305387	0.0093831	0.745448
cg07027714	-0.00190874	0.00857459	0.824256	-0.00412128	0.00465618	0.378022	-0.00347694	0.00703696	0.622223
cg07027776	-0.00550957	0.0074632	0.461946	0.0049403	0.00405267	0.225443	0.0042868	0.00612487	0.485468
cg07027881	-0.0105588	0.00607747	0.0851201	0.00282512	0.00330019	0.393833	0.00950815	0.00498764	0.0592149
cg07027912	-0.00021075	0.00563035	0.970209	-0.00342011	0.0030574	0.265733	0.0010099	0.0046207	0.827397
cg07027998	0.0275203	0.0241624	0.25719	-0.00917046	0.0131207	0.486071	-0.0142015	0.0198295	0.4754
cg07028161	-0.00122526	0.00526515	0.816418	-0.00285024	0.00285909	0.320998	0.00520846	0.00432098	0.23064
cg07028174	-0.00758452	0.0094648	0.424662	0.00959	0.00513958	0.0647179	0.00465105	0.00776754	0.55055
cg07028216	-0.0249216	0.0161668	0.126058	0.0127077	0.00877889	0.150594	0.0208586	0.0132677	0.118791
cg07028241	-0.000681168	0.00690307	0.921575	0.000292605	0.00374851	0.937923	-0.00380195	0.00566519	0.503559
cg07028249	-0.0145603	0.0138455	0.295276	0.000159964	0.0075184	0.983064	0.0051583	0.0113627	0.650746
cg07028258	0.0537192	0.0201462	0.00882155	0.00565983	0.0109398	0.605944	-0.0587251	0.0165335	0.000564464
cg07028263	0.00103948	0.00938023	0.911964	-0.00202421	0.00509366	0.691844	-0.00274123	0.00769813	0.722455
cg07028284	0.0015695	0.00266703	0.557416	-0.000759738	0.00144825	0.600924	-0.000238002	0.00218877	0.913608
cg07028339	-0.000995618	0.00512096	0.846205	0.000454663	0.00278079	0.870424	0.00334294	0.00420265	0.428073
cg07028389	0.00823281	0.0124621	0.510232	-0.000659894	0.00676718	0.922496	-0.00424305	0.0102273	0.679043
cg07028390	0.00280994	0.00386055	0.468245	-9.93334e-05	0.00209636	0.962293	0.000854096	0.00316826	0.787989
cg07028396	-0.0233993	0.0185124	0.208909	0.00513578	0.0100526	0.610452	0.0124083	0.0151927	0.415847
cg07028415	-0.0153399	0.0134979	0.258232	0.00251435	0.00732964	0.732224	0.0111444	0.0110774	0.316602
cg07028419	-0.00615022	0.00589301	0.298937	-0.000701697	0.00320003	0.826839	0.00281996	0.00483626	0.561027
cg07028469	0.000518103	0.0389637	0.989415	0.00452586	0.0211581	0.831016	-0.00361758	0.0319766	0.910132
cg07028533	-0.00327049	0.0040582	0.422042	0.00189117	0.00220369	0.392658	-0.000171174	0.00333047	0.959103
cg07028598	0.0109352	0.0138575	0.431741	0.00613626	0.0075249	0.416571	-0.00962989	0.0113725	0.398962
cg07028608	-0.00225956	0.00216889	0.299786	-0.002233	0.00117775	0.0605859	0.00338864	0.00177996	0.0595521
cg07028620	-0.00434854	0.00733326	0.554406	0.00104855	0.00398212	0.792801	0.00420238	0.00601824	0.486479
cg07028661	0.014381	0.00459049	0.00221942	-0.00406175	0.00249273	0.106081	-0.0109367	0.0037673	0.00446614
cg07028675	-0.0244771	0.0209623	0.245463	0.00672949	0.011383	0.555606	0.0164499	0.0172032	0.341063
cg07028680	0.0253565	0.00963934	0.00974752	-0.007945	0.00523436	0.13192	-0.0169669	0.00791078	0.034171
cg07028705	0.00328972	0.00728164	0.652315	0.00123811	0.00395408	0.754781	-0.00115107	0.00597587	0.847611
cg07028733	0.00782963	0.010536	0.458988	-0.00296055	0.00572129	0.605872	-0.0068928	0.00864668	0.427075
cg07028768	0.0372141	0.095552	0.697686	-0.105933	0.0518868	0.0435824	0.0162395	0.0784173	0.836322
cg07028788	-0.00481541	0.00975754	0.622639	-0.00276553	0.00529855	0.602761	0.00550669	0.00800779	0.49311
cg07028850	-0.00603792	0.0151739	0.691464	-0.00407636	0.00823975	0.621785	0.000593791	0.0124529	0.962055
cg07028869	0.00343168	0.00767042	0.655472	-0.00293134	0.0041652	0.483064	-0.00266683	0.00629494	0.672651
cg07028918	0.0118746	0.0168773	0.483179	-0.0066584	0.00916474	0.469061	0.00192158	0.0138508	0.889914
cg07028929	-0.00413345	0.0116573	0.723582	0.00756686	0.00633014	0.234513	-0.007777	0.00956685	0.418025
cg07028937	0.00319761	0.0166253	0.847836	-0.000630674	0.00902791	0.944433	0.00492312	0.013644	0.718922
cg07028950	0.0174709	0.00747	0.0211517	-0.00276685	0.00405637	0.49661	-0.00853605	0.00613046	0.166609
cg07028951	-0.00163412	0.00381215	0.669008	0.00324523	0.00207008	0.119827	0.000908008	0.00312854	0.772184
cg07028972	0.0142147	0.0117967	0.230798	-0.00499964	0.00640585	0.436784	-0.0163065	0.00968126	0.0949514
cg07028988	0.0116937	0.0146525	0.426551	-0.000353389	0.00795661	0.964655	-0.000522229	0.012025	0.965439
cg07029002	-0.00691152	0.0140094	0.62275	0.00578692	0.00760741	0.448467	-0.005936	0.0114972	0.606682
cg07029024	0.00846242	0.00772189	0.275516	-0.00122572	0.00419315	0.770597	-0.00444072	0.00633718	0.484944
cg07029084	0.0158139	0.0241419	0.513811	-0.0115922	0.0131096	0.378489	0.0048447	0.0198127	0.80728
cg07029201	0.0137632	0.0108447	0.207078	0.00394991	0.0058889	0.503793	-0.00447818	0.0089	0.615853
cg07029221	-0.0298967	0.0201665	0.141069	0.0169019	0.0109508	0.125597	0.0227976	0.0165502	0.171159
cg07029226	0.00442711	0.00508819	0.386154	0.00066162	0.00276299	0.811196	-0.00330985	0.00417575	0.429696
cg07029277	0.0130722	0.00740541	0.080301	-0.00682698	0.00402129	0.0923903	-0.00948623	0.00607744	0.121422
cg07029287	-0.00511705	0.0160805	0.750926	-0.000487921	0.00873206	0.955541	0.00187694	0.0131969	0.887162
cg07029301	0.0212718	0.0200156	0.290219	-0.00251596	0.0108689	0.81737	-0.0144582	0.0164263	0.380679
cg07029379	0.00497113	0.00632146	0.43333	3.30451e-05	0.00343269	0.992337	-0.00338475	0.00518788	0.515482
cg07029395	-0.0116322	0.0188502	0.538453	-0.00343292	0.010236	0.737981	0.0204749	0.0154699	0.188403
cg07029404	0.016083	0.0107771	0.138476	-0.00895709	0.00585222	0.128752	-0.00665108	0.00884455	0.453659
cg07029411	-0.00191856	0.0197951	0.922966	-0.00411402	0.0107491	0.702659	-0.00786703	0.0162454	0.629162
cg07029440	0.0161392	0.00728348	0.0287602	0.00501065	0.00395508	0.207871	-0.0152319	0.00597738	0.0122062
cg07029460	0.060999	0.0326454	0.0643483	-0.0361484	0.0177271	0.0438314	-0.00408316	0.0267913	0.879146
cg07029558	-0.00179684	0.0118097	0.879347	0.00526388	0.00641289	0.413519	-0.00485878	0.00969191	0.617145
cg07029599	-0.00175872	0.00739658	0.812499	0.00356404	0.0040165	0.376827	-0.0015557	0.0060702	0.79821
cg07029633	-0.00735918	0.0135822	0.589035	-0.00245899	0.00737542	0.739464	-0.00451288	0.0111466	0.686362
cg07029665	-0.0181437	0.0210713	0.391076	0.0165668	0.0114422	0.150496	0.0216674	0.0172927	0.212872
cg07029707	-0.00560829	0.00408504	0.17258	-0.000765081	0.00221826	0.730827	0.00511352	0.00335249	0.130057
cg07029759	0.00516829	0.00595319	0.3872	-0.00186021	0.00323271	0.566172	-0.00549048	0.00488564	0.263545
cg07029777	0.0430121	0.0222069	0.0553251	-0.0172165	0.0120588	0.156209	-0.0348316	0.0182247	0.0585771
cg07029781	0.00470152	0.00887244	0.597248	-0.00556977	0.00481792	0.250164	-0.00236341	0.0072814	0.746115
cg07029832	0.0161824	0.014034	0.251376	-0.00531273	0.00762076	0.487187	-0.0127092	0.0115174	0.272225
cg07029854	-0.00639249	0.0141759	0.652921	-0.00373688	0.00769783	0.628326	0.0147074	0.0116339	0.208833
cg07029873	0.0100814	0.00776079	0.196653	-0.00197111	0.00421427	0.640908	-0.0108716	0.0063691	0.0906552
cg07029975	0.0172345	0.00989075	0.0842186	-0.00523265	0.00537088	0.332064	-0.00654402	0.0081171	0.421866
cg07029980	-0.00502263	0.0113646	0.659391	-0.0179022	0.00617124	0.00449457	0.0077489	0.0093267	0.407869
cg07029998	0.00182358	0.00305692	0.552038	-0.00141277	0.00165997	0.396573	-0.00190089	0.00250874	0.450247
cg07030010	-0.000149294	0.0022101	0.946266	-0.000359429	0.00120013	0.76513	0.000213552	0.00181377	0.906489
cg07030012	-0.00467649	0.0123875	0.706516	0.0027018	0.00672666	0.688717	0.0073323	0.0101661	0.472287
cg07030052	0.000530407	0.0024611	0.829764	-0.00267151	0.00133643	0.0480759	-0.00245868	0.00201977	0.226092
cg07030193	0.00488751	0.00872877	0.576665	-0.00247571	0.0047399	0.602503	0.00127867	0.00716349	0.85866
cg07030214	0.00109042	0.0134847	0.935697	-0.00186366	0.00732249	0.799576	0.00163316	0.0110666	0.882948
cg07030261	-0.022461	0.0197016	0.256739	0.0179335	0.0106984	0.0965242	0.0152856	0.0161687	0.346536
cg07030277	-0.00583629	0.0084237	0.489869	0.00838866	0.00457425	0.0693737	-0.000399236	0.00691313	0.954052
cg07030287	-0.00221716	0.00904166	0.806746	0.000768662	0.00490981	0.875881	0.00368424	0.00742028	0.620525
cg07030288	0.00236197	0.0111966	0.833314	0.00481005	0.00608001	0.430573	-0.00343795	0.00918881	0.709016
cg07030336	0.00477384	0.00354415	0.180761	-0.000333096	0.00192455	0.862908	-0.00496189	0.0029086	0.090842
cg07030339	0.00256392	0.00321214	0.426477	0.00199077	0.00174426	0.256212	-0.00365683	0.00263613	0.168186
cg07030373	-0.0114202	0.0112947	0.314183	-0.00316862	0.00613325	0.606451	0.010368	0.00926928	0.265775
cg07030501	0.00736046	0.00867272	0.397896	0.00462022	0.00470947	0.328721	-0.00463172	0.0071175	0.516564
cg07030516	0.014028	0.0208495	0.502474	-0.00955052	0.0113217	0.400748	-0.00626603	0.0171107	0.714916
cg07030596	-0.00176398	0.00262676	0.503282	0.000140862	0.00142639	0.921513	0.00165266	0.00215572	0.444939
cg07030612	-0.000729944	0.00826825	0.929812	-0.0046253	0.00448983	0.305189	0.00484805	0.00678556	0.476452
cg07030646	0.00291371	0.0163055	0.858506	0.00524136	0.00885423	0.555091	0.00061282	0.0133815	0.963556
cg07030696	-0.00720616	0.0158671	0.650611	-0.00312678	0.00861617	0.717378	0.00736371	0.0130218	0.57289
cg07030701	-0.00451417	0.00728864	0.53697	0.0023794	0.00395788	0.548957	0.00362176	0.00598161	0.546106
cg07030704	-0.0149101	0.013096	0.257374	0.0024134	0.00711141	0.734978	0.00970712	0.0107476	0.368398
cg07030727	0.00336017	0.0234596	0.886369	-0.00583512	0.0127391	0.647821	0.00213561	0.0192528	0.911878
cg07030765	0.00181455	0.0099427	0.855526	0.00453045	0.0053991	0.403226	-0.00657293	0.00815974	0.422251
cg07030774	-0.000409371	0.00302734	0.892682	-3.50947e-06	0.00164391	0.998301	-0.000265594	0.00248447	0.915062
cg07030794	-0.0162187	0.0108084	0.136333	-0.000690133	0.00586921	0.906611	0.00955801	0.00887023	0.283597
cg07030835	0.0315771	0.0348405	0.366742	-0.0584896	0.0189191	0.00252307	0.0224252	0.0285928	0.434552
cg07030884	0.00528952	0.0127326	0.678635	0.0032477	0.00691407	0.639482	-0.000670164	0.0104493	0.94898
cg07030950	0.0071879	0.00681631	0.293958	0.00164216	0.0037014	0.658161	-0.00235634	0.00559399	0.674411
cg07030951	-0.00501169	0.0070044	0.475813	0.00205146	0.00380354	0.590731	0.00262797	0.00574835	0.64845
cg07031070	-0.0141887	0.00822972	0.0875024	0.00343851	0.00446891	0.443288	0.0132415	0.00675394	0.052459
cg07031083	-0.00061662	0.00813183	0.939694	0.000271784	0.00441576	0.951034	0.000973808	0.00667361	0.884252
cg07031120	0.0318469	0.0136085	0.0210755	-0.0170372	0.00738969	0.0230115	-0.0240769	0.0111682	0.0332738
cg07031129	0.00272444	0.0197185	0.890361	-0.00848785	0.0107076	0.429661	0.0108628	0.0161825	0.503458
cg07031212	-0.000235639	0.00262131	0.928535	-0.00014275	0.00142343	0.9203	-0.00053928	0.00215125	0.802527
cg07031219	0.00453821	0.00675647	0.503193	-0.000655811	0.00366891	0.858464	-0.00437818	0.00554488	0.431466
cg07031236	-0.000655199	0.0106616	0.951109	0.00192946	0.00578949	0.739566	-0.000627075	0.00874976	0.942997
cg07031251	0.0269238	0.018994	0.159166	-0.00333724	0.0103141	0.746886	-0.0260624	0.0155879	0.0973743
cg07031302	-0.00536294	0.00252268	0.0357498	0.00126523	0.00136987	0.357708	0.00456033	0.00207031	0.0296995
cg07031334	-0.00440429	0.00680568	0.518883	0.00734119	0.00369563	0.0494699	-0.000624398	0.00558526	0.911191
cg07031352	-0.0283102	0.0141636	0.0480972	0.00327497	0.00769116	0.671079	0.0287714	0.0116238	0.014841
cg07031408	-0.0335885	0.0244274	0.171916	0.0214137	0.0132646	0.109318	0.0201361	0.020047	0.317369
cg07031437	-0.00212676	0.00260816	0.416592	0.000957003	0.00141629	0.500642	0.000257557	0.00214046	0.904443
cg07031532	-0.00170627	0.00220254	0.44019	-0.000949664	0.00119603	0.428896	0.00209102	0.00180758	0.249857
cg07031542	-0.00534744	0.00945145	0.572695	0.00173372	0.00513233	0.736155	0.000720739	0.00775658	0.926136
cg07031551	-0.00140371	0.013697	0.91856	0.00375373	0.00743778	0.61479	-0.00652827	0.0112408	0.562588
cg07031558	0.00645073	0.0133846	0.630799	-0.000287275	0.00726814	0.968543	-0.0123072	0.0109845	0.264974
cg07031650	-0.00312965	0.0066275	0.637704	-0.00149116	0.00359887	0.679431	0.00624104	0.00543904	0.253684
cg07031665	-0.0027768	0.00316029	0.381505	-0.000550229	0.0017161	0.749102	0.00117383	0.00259358	0.651736
cg07031680	0.018338	0.0183986	0.321095	-0.0122403	0.00999082	0.223135	-0.0121561	0.0150993	0.422513
cg07031681	-0.00276479	0.00672214	0.681656	0.00608518	0.00365026	0.098349	-0.00396092	0.0055167	0.474288
cg07031743	-0.0142447	0.0164146	0.387387	0.015295	0.00891345	0.0889873	0.015672	0.013471	0.247192
cg07031748	0.00335583	0.00249469	0.181331	-0.00187572	0.00135467	0.168967	-0.00364233	0.00204733	0.0779916
cg07031794	-0.0135237	0.0107651	0.211683	0.00483262	0.00584567	0.410197	0.00575717	0.00883466	0.515981
cg07031797	0.0079653	0.011586	0.493217	-0.0020506	0.00629142	0.745091	-0.00389889	0.00950832	0.682566
cg07031798	0.00328549	0.00805116	0.684011	0.000823472	0.00437195	0.850947	0.00564569	0.0066074	0.394713
cg07031821	-0.000871679	0.004912	0.859474	0.000474689	0.00266732	0.859078	-0.0012856	0.00403117	0.750396
cg07031864	0.00134572	0.0179164	0.940263	-0.0161069	0.00972896	0.10066	0.0151382	0.0147035	0.305473
cg07031872	-0.0154039	0.0130486	0.240348	0.0114319	0.00708566	0.109525	0.00412398	0.0107087	0.700902
cg07031888	-0.00331922	0.02065	0.872595	0.00033945	0.0112134	0.975905	0.00840747	0.016947	0.62081
cg07031897	-0.00321796	0.00436502	0.46256	0.00395802	0.0023703	0.0977938	0.000478526	0.00358227	0.893977
cg07031972	0.00209273	0.0115457	0.856501	-0.000382379	0.00626958	0.951478	0.0035256	0.00947532	0.710547
cg07031996	-0.00106754	0.00230577	0.644289	0.000602219	0.00125208	0.63149	-0.000971119	0.00189229	0.608842
cg07032055	0.0361077	0.0176658	0.043349	-0.015004	0.00959291	0.120672	-0.0266125	0.0144979	0.0691172
cg07032119	-0.00671634	0.0110238	0.54361	0.00209717	0.00598617	0.726756	0.00317026	0.00904699	0.726692
cg07032164	-0.00839369	0.00592192	0.159194	0.00275189	0.00321572	0.393991	0.00207949	0.00485998	0.669575
cg07032245	0.00480404	0.00669421	0.4745	-0.0035975	0.0036351	0.324513	-0.00125893	0.00549378	0.819174
cg07032256	0.0017917	0.00842042	0.831892	-0.00933853	0.00457247	0.0435093	-0.00694901	0.00691044	0.316824
cg07032309	0.00138698	0.00375561	0.712607	-0.001821	0.00203937	0.373849	-0.00186495	0.00308214	0.54637
cg07032342	-0.0121071	0.006997	0.0863765	-0.000399855	0.00379952	0.916378	0.00905489	0.00574227	0.117694
cg07032358	0.026299	0.0107949	0.0164461	-0.000510324	0.00586188	0.930784	-0.0195199	0.00885915	0.0296536
cg07032359	-0.0089581	0.0202171	0.658567	-0.000841643	0.0109783	0.93903	0.0325934	0.0165917	0.0520008
cg07032414	0.0154875	0.0214418	0.471641	-0.0084972	0.0116434	0.46707	0.0123961	0.0175968	0.482639
cg07032436	-0.0123633	0.0145621	0.397723	0.00606734	0.00790752	0.444555	0.0141361	0.0119508	0.239416
cg07032439	-0.00577203	0.0140977	0.683021	0.00285096	0.00765537	0.710302	0.00392513	0.0115697	0.735061
cg07032488	-0.017291	0.0116415	0.140328	0.00600592	0.00632158	0.344161	0.00525603	0.0095539	0.583335
cg07032520	-0.0201002	0.0183218	0.275009	0.00364609	0.0099491	0.714715	0.0149378	0.0150362	0.322671
cg07032647	-0.00323339	0.00556722	0.562569	0.00427142	0.00302312	0.160503	0.00251239	0.00456889	0.583509
cg07032764	-0.00492931	0.0168127	0.76993	0.0180459	0.00912965	0.050587	-0.00981276	0.0137978	0.478476
cg07032769	-0.00423345	0.0168456	0.802044	-0.00690117	0.0091475	0.452202	0.0132638	0.0138248	0.33945
cg07032817	0.00557565	0.0108805	0.609367	-0.00282757	0.00590832	0.633191	-0.00656813	0.00892934	0.463559
cg07032852	-0.00633027	0.00967991	0.514502	-0.00359292	0.00525639	0.495707	0.00886708	0.00794407	0.266774
cg07032866	0.0162521	0.0134849	0.230709	-0.0032607	0.00732258	0.656982	-0.00745843	0.0110667	0.501757
cg07032889	-0.00800472	0.00331957	0.0175485	0.00308937	0.00180259	0.089374	0.00353234	0.00272429	0.197479
cg07032930	-0.00329354	0.00189072	0.0843132	0.00143196	0.0010267	0.16591	0.00140488	0.00155167	0.367234
cg07032987	0.00230024	0.00860711	0.789778	-0.00359061	0.00467384	0.443993	0.00110296	0.00706365	0.876204
cg07033086	-0.00256182	0.0099316	0.796931	-0.00335817	0.00539307	0.534781	0.00761596	0.00815063	0.352143
cg07033093	0.0168588	0.0114965	0.145386	0.000375336	0.00624286	0.952167	-0.0194274	0.00943493	0.041847
cg07033202	0.00558947	0.0110668	0.614523	0.00291354	0.00600951	0.628767	-6.54076e-05	0.00908227	0.994267
cg07033210	0.0398859	0.0136041	0.00409905	-0.0195993	0.00738732	0.00915624	-0.0323914	0.0111646	0.00448987
cg07033239	-0.0100578	0.00670072	0.136221	0.0053998	0.00363863	0.140664	0.00411161	0.00549913	0.456246
cg07033253	0.000151656	0.00905456	0.986667	0.000104883	0.00491682	0.98302	0.00147249	0.00743087	0.843287
cg07033286	0.00650372	0.0107974	0.548187	0.00427832	0.00586322	0.467132	-0.000643364	0.00886118	0.942252
cg07033292	0.00373093	0.00934567	0.690508	0.00690992	0.00507489	0.17611	-0.00297602	0.00766977	0.698751
cg07033372	-0.00412229	0.0029254	0.161615	0.00176437	0.00158855	0.269127	0.00319566	0.0024008	0.185915
cg07033395	0.00834294	0.00968589	0.390919	8.73843e-05	0.00525964	0.986775	-0.00567874	0.00794898	0.476494
cg07033468	-0.0147905	0.0110194	0.182289	-0.000920811	0.00598377	0.877983	0.00600924	0.00904337	0.507766
cg07033475	-0.0118704	0.0257567	0.645804	-0.00558306	0.0139864	0.690537	-0.00413401	0.0211379	0.845305
cg07033494	0.0159487	0.0134927	0.239745	0.000281906	0.00732684	0.969378	-0.0226352	0.0110732	0.0433274
cg07033513	-0.00424547	0.0120836	0.726004	0.0049339	0.00656165	0.453699	0.00104713	0.00991672	0.916098
cg07033549	0.0302468	0.0169097	0.0764113	-0.0188839	0.00918232	0.0420958	-0.00587487	0.0138774	0.672873
cg07033577	0.00325856	0.00804335	0.686173	0.00237559	0.00436771	0.587612	-0.00358879	0.00660099	0.587766
cg07033604	-0.0100326	0.0105605	0.344189	0.00206848	0.00573457	0.719013	0.019872	0.00866675	0.0237552
cg07033615	-0.00109189	0.00273253	0.690235	0.000518304	0.00148382	0.72753	0.000344398	0.00224252	0.878225
cg07033621	0.00547259	0.0150274	0.716427	0.00244686	0.0081602	0.764856	0.00286063	0.0123326	0.817004
cg07033624	-0.00543829	0.00570061	0.342184	0.00141699	0.00309555	0.648036	0.00229885	0.00467836	0.624137
cg07033643	0.00906412	0.00648914	0.165282	-0.00206774	0.00352374	0.558538	-0.00334426	0.00532548	0.531323
cg07033669	0.00311967	0.0204691	0.879144	0.011843	0.0111152	0.288994	-0.0074825	0.0167985	0.656888
cg07033673	0.00964707	0.00713764	0.179283	-0.00254734	0.00387589	0.512407	-0.00749288	0.00585769	0.203535
cg07033710	-0.0327209	0.0249771	0.192913	0.0117491	0.0135631	0.388234	0.0281639	0.0204981	0.172243
cg07033722	0.0313645	0.0154989	0.0454301	-0.0221782	0.00841625	0.00962323	-0.0233491	0.0127196	0.069107
cg07033736	0.000200027	0.00648062	0.975433	-0.00502051	0.00351911	0.156515	-0.00284257	0.00531849	0.594096
cg07033790	0.00316398	0.00630779	0.616952	-0.00426198	0.00342526	0.216042	-0.000936368	0.00517665	0.856792
cg07033876	0.0186585	0.0106241	0.0818292	-0.00291019	0.00576908	0.614957	-0.00886813	0.00871891	0.311331
cg07033880	0.000546864	0.00261468	0.834717	0.00229139	0.00141983	0.109425	-0.00211472	0.00214581	0.326536
cg07033903	-0.00191834	0.00335633	0.568788	-0.0011135	0.00182256	0.542489	0.000344327	0.00275446	0.900746
cg07033935	-0.0112188	0.00743388	0.13413	0.00196279	0.00403675	0.627771	0.0129225	0.00610081	0.036414
cg07033936	-0.016098	0.0156022	0.304438	0.000896081	0.00847231	0.915961	0.00635697	0.0128043	0.620554
cg07033961	-0.00114552	0.0148121	0.938496	-0.00391109	0.00804326	0.627752	-0.000716777	0.0121559	0.953087
cg07034004	-0.000320337	0.0151476	0.983166	-0.00853886	0.00822545	0.301499	0.00407305	0.0124313	0.743802
cg07034096	0.0177054	0.0150339	0.24146	-0.0125237	0.00816374	0.127885	-0.0193939	0.012338	0.118849
cg07034103	0.0332524	0.0289077	0.252516	-0.0174214	0.0156975	0.269496	-0.0173725	0.0237239	0.465556
cg07034145	0.000111751	0.00775747	0.988533	-0.0028777	0.00421247	0.495956	0.0010346	0.00636638	0.871202
cg07034173	-0.00345365	0.00297854	0.248759	-0.000804162	0.00161741	0.620046	0.00489537	0.00244442	0.0476722
cg07034255	-0.0040939	0.0135743	0.763532	-0.00173592	0.00737113	0.814256	0.000594033	0.0111401	0.957571
cg07034269	0.00284753	0.00283631	0.317602	-0.000713641	0.00154017	0.644028	4.34859e-05	0.00232769	0.985129
cg07034276	-0.0203894	0.010743	0.0603275	0.00873764	0.00583367	0.137051	0.00627667	0.00881652	0.478021
cg07034308	-0.0262648	0.0104186	0.0131376	0.0058452	0.00565752	0.303789	0.0151073	0.00855031	0.0800238
cg07034315	0.00144925	0.00307119	0.637944	0.000421032	0.00166772	0.801157	-0.00284454	0.00252046	0.261529
cg07034329	-0.00175974	0.00404582	0.664449	0.00369621	0.00219697	0.0953252	-0.00252395	0.00332031	0.448789
cg07034362	0.00217119	0.00338323	0.52237	0.00313553	0.00183716	0.0906952	-0.00333108	0.00277653	0.232823
cg07034369	0.00987191	0.00761054	0.197299	0.000195615	0.00413268	0.962333	-0.00917743	0.00624579	0.144585
cg07034383	-0.000979196	0.00592741	0.869091	0.00228914	0.00321871	0.478466	-0.00246821	0.00486448	0.612894
cg07034497	0.00347136	0.00959499	0.718204	-0.0069289	0.00521028	0.186318	-0.000844037	0.00787438	0.914835
cg07034515	-0.00384343	0.0161376	0.812196	0.0149997	0.00876307	0.089771	0.00659664	0.0132438	0.619412
cg07034561	-0.000819067	0.00252907	0.746659	-0.00133579	0.00137334	0.332857	0.000815658	0.00207555	0.695092
cg07034563	-0.00303916	0.0104667	0.772084	0.0017451	0.00568363	0.759393	-0.00258341	0.00858977	0.76417
cg07034632	0.00217631	0.00388888	0.576874	0.00101832	0.00211174	0.630608	-0.00102511	0.00319151	0.748669
cg07034643	-0.00348923	0.0133161	0.793788	0.015178	0.00723092	0.0381017	-0.00355565	0.0109282	0.745523
cg07034660	-0.0019558	0.00235938	0.40893	0.000679424	0.00128119	0.596968	0.00158646	0.00193629	0.41437
cg07034700	0.0174528	0.02361	0.461351	-0.0100158	0.0128207	0.436352	-0.00526493	0.0193762	0.786345
cg07034787	-0.00808592	0.0115882	0.486793	0.000518747	0.00629264	0.934449	-0.00133975	0.00951017	0.888226
cg07034855	-0.00122233	0.00757247	0.87206	-0.00049236	0.00411201	0.90491	0.000554022	0.00621455	0.929125
cg07034928	0.00160459	0.00301674	0.595871	-0.00064564	0.00163815	0.69425	-0.00219428	0.00247577	0.377388
cg07035022	-0.00289008	0.0136462	0.832665	0.0174587	0.00741015	0.0202407	0.00558471	0.0111991	0.619004
cg07035046	-0.00239194	0.0104316	0.819063	0.00177551	0.00566456	0.754538	0.00768767	0.00856094	0.37115
cg07035074	-0.0219299	0.0298316	0.463829	-0.00705804	0.0161992	0.663905	0.0176716	0.0244821	0.471938
cg07035097	0.00405881	0.00825828	0.624063	-0.00339549	0.00448442	0.450564	-0.000200015	0.00677737	0.97651
cg07035137	-0.000941799	0.00774726	0.903465	-0.00287256	0.00420693	0.496158	0.00346425	0.006358	0.586949
cg07035145	-0.00486828	0.0197031	0.805305	0.02074	0.0106992	0.0551292	-0.0140678	0.0161699	0.386196
cg07035147	-0.000171679	0.003067	0.955462	-0.000206654	0.00166545	0.901476	0.000647308	0.00251702	0.797526
cg07035164	-0.00238479	0.00257389	0.356198	0.00151203	0.00139768	0.2817	0.00222555	0.00211233	0.294376
cg07035165	-0.00485547	0.0041864	0.248634	0.00350447	0.00227331	0.126049	0.0011001	0.00343568	0.749426
cg07035234	0.0290517	0.0213356	0.176089	-0.0174371	0.0115857	0.135175	-0.0134411	0.0175096	0.444343
cg07035298	0.00799824	0.0174624	0.647838	0.00703226	0.00948247	0.459906	0.00132426	0.014331	0.926544
cg07035299	0.00632492	0.0128947	0.624752	0.00861327	0.00700207	0.221283	-0.000517243	0.0105823	0.961105
cg07035315	-0.00351184	0.0035206	0.320706	0.00053819	0.00191176	0.778844	0.00192996	0.00288927	0.50555
cg07035320	0.00420995	0.0148867	0.777863	0.0157543	0.0080838	0.0538567	-0.00631402	0.0122172	0.606323
cg07035333	-0.000368372	0.00280177	0.895637	0.00234325	0.00152142	0.126391	-0.00192979	0.00229935	0.403134
cg07035436	-0.00075442	0.0177986	0.966267	-0.0165145	0.00966501	0.0903294	-0.00687201	0.0146069	0.638955
cg07035442	0.00735854	0.0102464	0.474184	-0.0034769	0.00556403	0.533338	-0.00216965	0.00840901	0.796878
cg07035454	0.0259297	0.0159154	0.106128	-0.0159223	0.00864242	0.0681177	-0.0240638	0.0130614	0.0681159
cg07035456	0.00833762	0.00272487	0.00278256	-0.00389986	0.00147966	0.00961066	-0.00490263	0.00223624	0.0304607
cg07035489	0.000456215	0.00700404	0.948184	0.000326091	0.00380334	0.93183	-0.00115931	0.00574805	0.840533
cg07035499	-0.00431295	0.00622855	0.490115	0.00164683	0.00338223	0.627295	-0.00172793	0.00511163	0.735978
cg07035503	-0.000326623	0.0037611	0.930955	-0.00176726	0.00204236	0.388756	0.000647329	0.00308665	0.834275
cg07035510	0.0266203	0.0667405	0.690768	-0.0208007	0.0362415	0.567175	-0.0127269	0.0547724	0.816691
cg07035515	0.0005948	0.00595005	0.920554	-0.000807068	0.003231	0.803217	-0.00485878	0.00488307	0.321907
cg07035517	-0.0200952	0.00871878	0.0230537	0.00574153	0.00473448	0.22784	0.0158326	0.0071553	0.0289831
cg07035552	-0.00193983	0.00926102	0.834475	0.00199354	0.00502893	0.692568	0.00313603	0.0076003	0.680689
cg07035602	-0.0174771	0.00985488	0.0789226	0.00417332	0.00535141	0.437151	0.0121593	0.00808767	0.135591
cg07035659	-0.00567457	0.00620812	0.362687	0.00302508	0.00337114	0.371494	0.0046796	0.00509486	0.360369
cg07035704	-0.00489998	0.00950388	0.607185	3.74739e-05	0.00516081	0.99422	0.00479764	0.00779961	0.539751
cg07035740	-0.00562372	0.00272006	0.0410336	0.00211277	0.00147705	0.155438	0.00300398	0.00223229	0.181168
cg07035875	-0.00569132	0.0118226	0.631194	0.00333869	0.00641992	0.604073	0.000173859	0.00970254	0.985736
cg07035944	0.0050822	0.00812117	0.532744	0.000423754	0.00440996	0.923624	-0.00751887	0.00666485	0.261716
cg07035951	-0.00987247	0.00873892	0.261055	0.00398378	0.00474542	0.403009	0.00756445	0.00717183	0.293853
cg07035961	0.0121071	0.0121154	0.319837	0.00179345	0.00657894	0.785669	-0.0159286	0.00994286	0.112021
cg07036035	-0.00322719	0.00590459	0.585791	0.000477407	0.00320631	0.881908	0.00176023	0.00484575	0.717114
cg07036112	-0.0201091	0.0228166	0.380057	0.0152008	0.0123899	0.22249	0.0210621	0.0187251	0.263119
cg07036137	-0.00537285	0.00237704	0.0257706	0.00181709	0.00129078	0.162027	0.00146013	0.00195078	0.455765
cg07036235	0.0128447	0.0158943	0.420756	0.0112793	0.00863092	0.193989	-0.00651783	0.013044	0.618299
cg07036364	0.0173269	0.0164345	0.294055	-0.0159024	0.00892426	0.0775201	-0.0190572	0.0134874	0.160489
cg07036370	-0.0169346	0.0124517	0.176604	0.0110025	0.00676156	0.106553	0.00747016	0.0102189	0.466323
cg07036378	-0.00339041	0.00777859	0.663789	0.00291349	0.00422394	0.4918	0.000577014	0.0063837	0.928143
cg07036412	0.00220853	0.0028878	0.44604	-0.00109866	0.00156813	0.48502	-0.000704393	0.00236995	0.76686
cg07036460	-0.00587937	0.00486577	0.229519	0.0022887	0.00264222	0.388263	0.00450084	0.00399323	0.262144
cg07036465	0.0027068	0.00685453	0.693687	-0.00325922	0.00372215	0.38314	0.00048818	0.00562535	0.931002
cg07036492	0.0391373	0.0245506	0.113772	-0.0125608	0.0133315	0.34816	-0.0252343	0.0201481	0.213065
cg07036524	0.00781184	0.0114507	0.496538	0.00275916	0.00621798	0.658103	0.00110667	0.00939734	0.906469
cg07036530	0.0193056	0.0132572	0.148176	-0.00205194	0.00719894	0.776154	-0.0143577	0.0108799	0.189689
cg07036561	-0.00194374	0.0122314	0.874028	-0.00316601	0.0066419	0.634541	0.00515825	0.010038	0.608372
cg07036632	-0.0063256	0.00730203	0.388222	-0.00292084	0.00396516	0.462918	0.00498435	0.0059926	0.407351
cg07036642	-0.00373898	0.0167141	0.823404	0.0038354	0.0090761	0.673425	0.00283122	0.0137169	0.836857
cg07036645	0.00215493	0.00805989	0.789689	-0.0013455	0.00437669	0.759103	-0.00334651	0.00661456	0.613918
cg07036653	-0.0289477	0.0152606	0.0604645	0.0158934	0.00828682	0.0577149	0.0260586	0.012524	0.0397841
cg07036677	-0.0101397	0.0140393	0.47168	0.00590608	0.00762363	0.440175	0.00436779	0.0115217	0.70535
cg07036730	-0.00554209	0.00424402	0.194324	0.000357089	0.00230459	0.877147	0.00344082	0.00348296	0.32537
cg07036745	0.0138224	0.00889846	0.123214	-0.00794458	0.00483205	0.103002	-0.00899569	0.00730276	0.220643
cg07036775	0.000932834	0.00282279	0.741677	0.000240173	0.00153284	0.87578	0.00117757	0.0023166	0.612248
cg07036786	0.0233469	0.0145152	0.110604	-0.0158796	0.00788207	0.0463815	-0.0157359	0.0119123	0.189251
cg07036796	0.00937371	0.0178718	0.600988	-6.35455e-05	0.00970474	0.994787	-0.00519688	0.0146669	0.723773
cg07036799	-0.00124103	0.0226221	0.95635	0.0156027	0.0122843	0.206717	0.00560126	0.0185654	0.763448
cg07036818	0.000333326	0.0135109	0.980362	-0.00275084	0.00733669	0.708425	0.00282379	0.0110881	0.799454
cg07036833	0.002736	0.0080378	0.734211	-0.00249761	0.00436469	0.568334	0.00120111	0.00659644	0.855851
cg07036914	0.00455124	0.0103357	0.660556	-0.00688043	0.00561253	0.222852	-0.00252218	0.00848231	0.766764
cg07036918	-0.00241074	0.00563213	0.669463	8.40569e-05	0.00305836	0.978123	0.00224844	0.00462216	0.627617
cg07036922	-0.0136434	0.0243791	0.576865	0.0165748	0.0132383	0.213214	0.0297125	0.0200073	0.140383
cg07036991	-0.00450752	0.00783683	0.566351	-0.00341617	0.00425556	0.423848	0.00585045	0.0064315	0.364994
cg07037002	-0.0479884	0.0204916	0.020988	0.0322724	0.0111274	0.00450297	0.0454728	0.016817	0.0079404
cg07037004	-0.00174288	0.00338003	0.60714	0.00105559	0.00183543	0.566386	7.07333e-05	0.00277391	0.979703
cg07037019	-0.00495494	0.0125239	0.693139	0.00330231	0.00680076	0.628231	0.00222675	0.0102781	0.828882
cg07037032	-0.0104821	0.00848227	0.219178	0.00548114	0.00460605	0.236613	0.0047866	0.0069612	0.493145
cg07037045	0.00835259	0.0117329	0.478036	-0.011459	0.00637119	0.0748291	0.00491429	0.00962888	0.610815
cg07037055	-0.142873	0.118128	0.229071	-0.00894767	0.0641457	0.889318	0.13778	0.0969445	0.15808
cg07037097	0.012834	0.00863081	0.139877	-0.00687433	0.00468671	0.145292	-0.00719883	0.0070831	0.311698
cg07037112	-0.0108311	0.0101357	0.287583	0.00899192	0.00550389	0.105172	0.0040843	0.00831812	0.624396
cg07037116	0.00979606	0.00808755	0.228395	-0.00682427	0.00439171	0.123081	-0.00418111	0.00663726	0.530037
cg07037223	0.00246321	0.00721066	0.733298	-0.00357577	0.00391554	0.363121	-0.00303807	0.00591762	0.608705
cg07037280	-0.0121428	0.0209258	0.562912	-0.0126529	0.0113631	0.267921	0.0250382	0.0171733	0.147697
cg07037330	-0.00253077	0.0074262	0.733912	-0.00751126	0.00403258	0.0651806	-0.00169101	0.00609451	0.781944
cg07037371	0.00399352	0.0117237	0.734028	-0.000818981	0.00636624	0.897874	0.00143406	0.0096214	0.881788
cg07037409	0.00249263	0.00963243	0.796292	-0.00497629	0.00523061	0.343498	0.00644772	0.00790511	0.416469
cg07037412	0.00429546	0.0037792	0.258173	-0.00259261	0.00205219	0.209137	-0.00222474	0.0031015	0.474703
cg07037454	-0.0146713	0.012867	0.256668	0.004332	0.00698706	0.536538	0.0214783	0.0105597	0.0443578
cg07037509	0.00804721	0.0166707	0.630257	-0.00512534	0.00905253	0.572426	-0.00918326	0.0136812	0.503481
cg07037512	0.000135379	0.00726609	0.985169	-0.00894431	0.00394564	0.0253523	0.00224052	0.00596311	0.707842
cg07037583	0.00746364	0.0126175	0.555378	-0.00103099	0.00685157	0.880665	-0.00609751	0.0103549	0.557167
cg07037635	-0.00441924	0.0114769	0.700941	0.00103203	0.00623221	0.868779	-0.00201162	0.00941885	0.831274
cg07037725	-0.0133153	0.0325555	0.683332	0.0154458	0.0176783	0.384177	0.000288575	0.0267175	0.991402
cg07037737	-0.0268511	0.0291241	0.35857	0.0123105	0.015815	0.438001	0.0061693	0.0239015	0.796801
cg07037750	-0.0236208	0.0184068	0.202095	0.0163344	0.00999525	0.105073	0.0281259	0.015106	0.0652858
cg07037766	-0.0193818	0.0127866	0.132442	0.00976706	0.0069434	0.162344	0.0121003	0.0104937	0.251367
cg07037778	0.0234524	0.0176994	0.187905	-0.0233847	0.00961115	0.0165824	-0.0223118	0.0145255	0.127399
cg07037846	0.00126601	0.0094352	0.893506	-0.00155854	0.00512351	0.761556	0.00616455	0.00774324	0.427677
cg07037852	-0.00543207	0.00940247	0.564629	0.00616524	0.00510574	0.229825	0.00437055	0.00771639	0.572277
cg07037858	0.00171533	0.00943101	0.856011	-0.0031916	0.00512124	0.534438	0.000594064	0.00773981	0.938958
cg07037927	-0.0147696	0.0174335	0.398726	0.00713026	0.00946676	0.452945	0.0248231	0.0143073	0.0855413
cg07037944	-0.017323	0.0146309	0.238963	0.00717929	0.00794488	0.368162	0.0133252	0.0120072	0.26952
cg07037962	-0.00577725	0.00992319	0.561625	0.00133413	0.0053885	0.804915	0.00752857	0.00814373	0.357269
cg07037963	0.000533815	0.0126806	0.966498	0.00121069	0.00688585	0.860756	0.00286299	0.0104067	0.783747
cg07037964	0.00336107	0.00710405	0.637065	-0.00499748	0.00385765	0.197869	0.00269628	0.00583013	0.644655
cg07037986	-0.0107419	0.00695142	0.12515	-0.00299205	0.00377477	0.429691	0.0119466	0.00570487	0.0385483
cg07038001	-0.00922097	0.00746823	0.219576	0.00172186	0.0040554	0.67197	0.0104974	0.006129	0.0895785
cg07038004	-0.0199519	0.0196225	0.311487	0.0103438	0.0106554	0.3338	0.0111829	0.0161038	0.488876
cg07038098	0.00287817	0.0039425	0.466919	-0.00368713	0.00214086	0.0878313	-1.43931e-05	0.00323551	0.996459
cg07038187	0.00917039	0.0106366	0.390476	0.0122298	0.00577588	0.03648	-0.0142738	0.00872918	0.10487
cg07038191	-0.00271588	0.0025435	0.28796	0.00125409	0.00138117	0.365869	0.00282078	0.00208739	0.179358
cg07038243	0.0190599	0.0146756	0.196745	-0.0149958	0.00796914	0.0625161	-0.00700126	0.0120439	0.56222
cg07038357	-0.00828552	0.011387	0.468387	0.0029699	0.00618339	0.631966	-0.00150615	0.00934506	0.872254
cg07038400	-0.00283408	0.00687872	0.681136	0.00208044	0.00373529	0.57868	-0.00371873	0.0056452	0.511439
cg07038409	0.00597576	0.00832041	0.474154	0.000823378	0.00451816	0.855732	-0.00841516	0.00682836	0.220433
cg07038418	0.00196318	0.00680132	0.773394	-0.00549242	0.00369326	0.139837	-0.00111977	0.00558168	0.84137
cg07038423	-0.00324507	0.00547804	0.554814	0.000771266	0.00297469	0.795907	0.00423245	0.0044957	0.348541
cg07038477	-0.0138595	0.0122695	0.261103	-0.00168549	0.00666257	0.800757	0.0112416	0.0100693	0.266671
cg07038565	0.0398981	0.0533771	0.456371	0.0295539	0.0289849	0.31014	-0.0340462	0.0438053	0.4387
cg07038617	-0.00444884	0.00317	0.163309	0.00125034	0.00172138	0.469159	0.00291229	0.00260154	0.265387
cg07038675	0.0126257	0.0132904	0.344201	0.0039104	0.00721696	0.589028	-0.00382521	0.0109071	0.726478
cg07038676	0.00887303	0.00763472	0.247672	0.00222019	0.00414581	0.593367	-0.00956064	0.00626564	0.129909
cg07038679	-0.0161799	0.0132976	0.226304	0.00749428	0.00722088	0.30161	0.00960782	0.010913	0.380563
cg07038689	-0.0163608	0.0131733	0.216891	0.000764964	0.0071534	0.915034	0.0103115	0.0108111	0.342282
cg07038690	-0.00208945	0.00592788	0.725153	-0.00242618	0.00321896	0.452631	0.00180575	0.00486487	0.711217
cg07038822	-0.00657352	0.0140185	0.640055	-0.000741794	0.00761232	0.922549	0.0111805	0.0115046	0.333268
cg07038887	0.00183196	0.00154847	0.239329	-0.000338755	0.00084085	0.687824	-0.00161577	0.00127079	0.206244
cg07038909	-0.00835472	0.0123085	0.498706	-0.00235022	0.00668378	0.725788	0.0118416	0.0101013	0.243618
cg07038921	0.0195768	0.00991032	0.0507282	0.00290801	0.00538151	0.590033	-0.0101608	0.00813317	0.214206
cg07038973	-0.000354914	0.0130772	0.978397	-0.00560896	0.00710121	0.431309	0.00416842	0.0107322	0.698468
cg07038977	-0.00355572	0.00852739	0.677508	0.00546669	0.00463055	0.24032	-0.000429047	0.00699823	0.951225
cg07039074	0.0146511	0.00767294	0.0588094	-0.00186171	0.00416657	0.655883	-0.00996048	0.006297	0.116571
cg07039113	0.00775559	0.00961616	0.421685	0.00191693	0.00522178	0.714248	-0.0101703	0.00789176	0.200199
cg07039130	-0.00270514	0.0293311	0.926685	0.00316716	0.0159274	0.842748	-0.00330462	0.0240714	0.891057
cg07039149	-0.00194585	0.00505029	0.700764	4.52011e-05	0.00274242	0.98688	0.000908783	0.00414466	0.826849
cg07039180	-0.00668186	0.00620587	0.28397	-7.71165e-05	0.00336992	0.981784	0.00307467	0.00509301	0.547283
cg07039327	0.00195189	0.0160855	0.90364	-0.00186096	0.00873476	0.831681	-0.0190196	0.013201	0.15249
cg07039362	0.00735164	0.00632191	0.247394	-0.000587627	0.00343293	0.864402	-0.00239969	0.00518824	0.644618
cg07039378	-0.0100654	0.00528959	0.0596718	0.00356267	0.00287236	0.217493	0.00845987	0.00434104	0.0538647
cg07039404	0.0105326	0.0107063	0.327382	-0.000743899	0.00581373	0.898418	-0.0163069	0.00878639	0.0661408
cg07039423	-0.00241365	0.00765755	0.753207	0.000755462	0.00415821	0.856169	0.00367581	0.00628437	0.559804
cg07039469	0.00194919	0.00314425	0.53659	0.00110369	0.00170739	0.519353	-0.000147893	0.00258041	0.954399
cg07039524	0.00492514	0.00941575	0.601975	-0.00459743	0.00511295	0.370525	-0.00387851	0.00772729	0.616724
cg07039560	-0.015911	0.0219403	0.469872	-0.00193776	0.011914	0.871096	0.00748903	0.0180059	0.678278
cg07039611	0.010443	0.00771674	0.178736	-0.00726575	0.00419035	0.0857332	-0.00767917	0.00633295	0.22789
cg07039630	0.0146622	0.0150176	0.331043	0.00299943	0.00815489	0.713723	-0.00859906	0.0123246	0.486828
cg07039631	0.0154827	0.0168861	0.361208	-0.0137444	0.00916953	0.136758	-0.00749164	0.0138581	0.589877
cg07039683	0.000541621	0.00658867	0.934633	0.00154721	0.00357779	0.666262	0.00539471	0.00540717	0.320617
cg07039732	0.00969556	0.0160681	0.547483	0.00665156	0.00872533	0.447496	0.00261738	0.0131867	0.843032
cg07039818	0.0140326	0.015423	0.364892	-0.00651261	0.008375	0.438459	-0.00187295	0.0126573	0.882634
cg07039832	0.00988036	0.0117094	0.400612	0.0105996	0.00635843	0.098355	-0.00853093	0.00960959	0.376612
cg07039885	0.00807722	0.00768485	0.295536	-0.00130185	0.00417304	0.755656	-0.00308828	0.00630678	0.625338
cg07039908	0.0144169	0.00620323	0.0219576	-0.00679662	0.00336848	0.0460559	-0.00518319	0.00509085	0.310846
cg07039975	-0.0128525	0.00997531	0.200298	0.00606144	0.0054168	0.265575	0.00854045	0.00818651	0.299127
cg07040013	-0.0457179	0.0237862	0.0571885	-0.00393472	0.0129164	0.761224	0.0126647	0.0195208	0.517832
cg07040024	-0.0400174	0.0347757	0.252339	0.0264404	0.0188839	0.164282	0.0353377	0.0285396	0.218279
cg07040075	-0.0142934	0.0138606	0.304698	0.00717006	0.00752659	0.342866	0.0062222	0.0113751	0.585484
cg07040082	-0.00854655	0.0107365	0.42773	0.000357298	0.00583013	0.951244	0.0108102	0.00881117	0.222488
cg07040161	0.00311604	0.00255742	0.225666	0.00194465	0.00138873	0.164236	-0.0020865	0.00209881	0.32234
cg07040220	0.00240481	0.015109	0.873831	-0.00167493	0.00820449	0.838615	0.00562911	0.0123996	0.650741
cg07040244	-0.000108354	0.00290135	0.970277	-0.00229039	0.00157549	0.14886	-0.000769043	0.00238107	0.747322
cg07040303	0.00590333	0.00988302	0.551521	-0.0071806	0.00536669	0.183657	-0.00477206	0.00811076	0.557496
cg07040325	-0.000770154	0.00600333	0.898155	-0.00125855	0.00325993	0.700194	0.00335023	0.00492679	0.497931
cg07040338	0.00914944	0.0104485	0.383118	-6.23339e-05	0.00567376	0.991254	-0.00970523	0.00857484	0.260169
cg07040396	0.00081034	0.00365349	0.824882	0.000502524	0.00198392	0.800511	-0.000549833	0.00299834	0.854838
cg07040405	-0.00339525	0.00627325	0.589446	-0.002539	0.00340651	0.457656	0.00716653	0.00514831	0.166726
cg07040418	0.00573268	0.0048679	0.241479	-0.00242861	0.00264337	0.360235	-0.00455021	0.00399497	0.257184
cg07040432	-0.00317441	0.0164618	0.847443	-0.000634864	0.00893908	0.94351	0.0153201	0.0135098	0.259258
cg07040435	0.010059	0.00763608	0.190474	0.00176018	0.00414655	0.672035	-0.00602679	0.00626675	0.338305
cg07040445	-0.010328	0.00691909	0.138385	0.00263102	0.00375721	0.485244	0.00703347	0.00567834	0.218112
cg07040500	0.0159318	0.0149589	0.289192	-0.00816583	0.00812301	0.316972	-0.00888538	0.0122764	0.47074
cg07040517	-0.0197303	0.0144611	0.175237	0.0144126	0.00785269	0.0691528	0.00667717	0.0118679	0.574835
cg07040598	0.000794864	0.0077344	0.918333	-0.00292942	0.00419994	0.486967	0.00266569	0.00634744	0.675332
cg07040604	0.0631619	0.0351689	0.0752466	-0.0459121	0.0190975	0.0178836	-0.0260369	0.0288623	0.368971
cg07040661	0.0442173	0.0660502	0.504612	0.0262211	0.0358666	0.466289	-0.0299642	0.0542058	0.581532
cg07040680	0.00645941	0.0132233	0.626178	-0.00437393	0.00718055	0.54369	0.00154817	0.0108521	0.886819
cg07040696	-0.00430535	0.00835786	0.607499	0.00279348	0.00453849	0.53949	0.00208635	0.0068591	0.761571
cg07040697	-0.0135595	0.0119743	0.259934	0.00350007	0.00650227	0.591469	0.0131405	0.00982699	0.18392
cg07040712	0.00894987	0.0120042	0.457523	-0.0103441	0.00651855	0.115411	0.00311418	0.00985159	0.752519
cg07040723	-0.0158625	0.0249641	0.526478	-0.00149784	0.013556	0.91222	0.0143	0.0204874	0.486658
cg07040768	0.00508011	0.0120383	0.673853	-0.00178297	0.00653707	0.785558	-0.00248317	0.00987958	0.802018
cg07040778	-0.00109365	0.00900488	0.903555	-0.00414787	0.00488984	0.398133	0.00200503	0.00739009	0.786659
cg07040798	0.00470321	0.00836876	0.575262	-0.00524654	0.00454441	0.250796	3.96403e-05	0.00686805	0.995405
cg07040834	0.0110425	0.00859501	0.201578	-0.00555249	0.00466727	0.236739	-0.00513321	0.00705372	0.468325
cg07040917	-0.00697811	0.0108114	0.519985	0.00106054	0.00587079	0.856977	-0.00135217	0.00887263	0.879152
cg07041110	-0.00646514	0.00759775	0.396657	0.00781088	0.00412574	0.0609577	-0.00461107	0.00623529	0.461172
cg07041119	-0.0030446	0.0100213	0.761843	0.00689844	0.00544175	0.207587	-0.00280659	0.00822421	0.733559
cg07041178	0.0122694	0.0124936	0.328228	-0.00347202	0.00678426	0.609834	-0.0150632	0.0102532	0.144654
cg07041185	-0.00895117	0.0137982	0.51787	0.0054617	0.00749269	0.467589	-0.00211386	0.0113238	0.85226
cg07041214	-0.00884025	0.0121515	0.468464	-0.00143562	0.00659853	0.82817	0.0073034	0.00997246	0.465508
cg07041218	-0.000298006	0.00379935	0.937624	0.000289795	0.00206313	0.88855	-0.00160633	0.00311804	0.607465
cg07041273	0.00785491	0.010316	0.448032	-3.37534e-05	0.00560183	0.995203	-0.00829415	0.00846614	0.329391
cg07041310	-0.000729246	0.0141662	0.959038	0.00440467	0.00769257	0.568092	-0.00342363	0.0116259	0.768944
cg07041323	-0.00528049	0.00875364	0.547595	-0.00054025	0.00475341	0.909718	0.00512605	0.00718391	0.477019
cg07041327	-0.0170782	0.019996	0.394918	0.00720857	0.0108583	0.508158	0.00468399	0.0164103	0.775851
cg07041341	-0.000903066	0.00388835	0.816776	-0.000108824	0.00211145	0.958989	0.000838678	0.00319108	0.793181
cg07041470	0.00152755	0.00753141	0.839647	0.00388734	0.00408971	0.343934	-0.0106133	0.00618085	0.0887702
cg07041488	-0.0189983	0.0142111	0.184028	-3.0121e-05	0.00771695	0.996893	0.00617138	0.0116627	0.597765
cg07041535	-0.00353061	0.00693206	0.611551	0.00247369	0.00376425	0.512455	0.00285414	0.00568898	0.616883
cg07041565	0.0168622	0.0128446	0.191988	-0.00831617	0.00697489	0.235709	-0.00745494	0.0105413	0.480929
cg07041616	0.000660225	0.016146	0.967457	-0.00363056	0.00876764	0.679617	-0.00506015	0.0132507	0.703288
cg07041681	0.0169056	0.0148574	0.257652	-0.000330956	0.00806786	0.967353	-0.0123465	0.0121931	0.313481
cg07041720	0.00882945	0.0153768	0.567002	0.00076602	0.00834995	0.927072	-5.60112e-05	0.0126194	0.996467
cg07041723	-0.00866483	0.0173148	0.617772	0.00837096	0.00940229	0.375242	-0.00592051	0.0142098	0.677747
cg07041748	0.00544092	0.0129131	0.674322	0.00349138	0.00701208	0.619542	-0.00254272	0.0105975	0.810826
cg07041764	0.00592804	0.0075953	0.43678	-0.00435235	0.00412441	0.293615	0.00194839	0.00623328	0.755192
cg07041795	-0.00511248	0.00927587	0.582642	0.000333181	0.00503699	0.947381	0.00528028	0.00761249	0.489374
cg07041843	0.0071189	0.00727977	0.330268	0.0064965	0.00395307	0.103154	-0.0105012	0.00597433	0.0815783
cg07041883	0.00456654	0.00302712	0.134283	0.00253475	0.00164379	0.125942	-0.00459672	0.00248429	0.0669517
cg07041999	0.00349007	0.0200828	0.862354	-0.000715707	0.0109054	0.947792	0.00243219	0.0164815	0.882951
cg07042007	0.00534874	0.0148294	0.719027	-0.0105343	0.00805269	0.193543	0.00213343	0.0121702	0.861166
cg07042014	0.000832915	0.00947501	0.930111	0.000128775	0.00514513	0.980077	-0.000517315	0.00777592	0.947078
cg07042077	0.00116769	0.00630134	0.853329	0.00212281	0.00342176	0.536287	-0.00124718	0.00517136	0.809872
cg07042095	-0.00786685	0.00402263	0.0530428	0.0035341	0.00218437	0.108548	0.00394759	0.00330128	0.234355
cg07042104	0.0098056	0.0110202	0.375522	0.00189642	0.00598418	0.751916	-0.0102961	0.00904398	0.257407
cg07042164	0.0421452	0.0219359	0.0572836	-0.0104981	0.0119117	0.380062	-0.0352289	0.0180023	0.0528923
cg07042170	0.00422483	0.0146232	0.773191	0.000503142	0.00794068	0.949593	-0.00320298	0.0120009	0.790049
cg07042179	-0.00186852	0.00989943	0.850636	0.00353359	0.0053756	0.512336	-0.00304359	0.00812423	0.708656
cg07042235	0.0118404	0.00662551	0.0766777	-0.00301799	0.00359779	0.403376	-0.00414233	0.0054374	0.447797
cg07042289	-0.0232827	0.00718464	0.00157823	-2.72887e-05	0.00390141	0.994432	0.0242912	0.00589627	7.3709e-05
cg07042301	-0.00605206	0.00933372	0.518072	-0.00961925	0.0050684	0.0603323	0.0144381	0.00765996	0.062086
cg07042319	0.0201626	0.0120139	0.0961318	0.00109094	0.00652378	0.8675	-0.0141728	0.0098595	0.153423
cg07042338	-0.0262968	0.0126364	0.0397521	0.00343446	0.00686182	0.617711	0.0245793	0.0103704	0.0195223
cg07042359	-0.00364322	0.0121093	0.764088	0.00487145	0.00657559	0.46037	0.00139296	0.00993779	0.888784
cg07042467	-0.00167793	0.00820962	0.83843	0.00964136	0.004458	0.0327288	-0.00323525	0.00673744	0.632046
cg07042470	-0.0289039	0.0100434	0.00481034	0.00567862	0.00545376	0.300052	0.0227626	0.00824236	0.00674094
cg07042489	0.00571337	0.00920939	0.536288	0.00438995	0.00500089	0.381947	-0.00702009	0.00755793	0.355007
cg07042532	-0.0108723	0.00707154	0.127049	0.0055671	0.00383999	0.149969	0.00222397	0.00580345	0.7023
cg07042546	-0.0240191	0.0109834	0.0308702	0.00312466	0.00596421	0.601401	0.0152484	0.0090138	0.0935393
cg07042600	0.0138682	0.00761963	0.0714691	-0.000945525	0.00413762	0.819667	-0.0121414	0.00625325	0.0547414
cg07042725	-0.0058031	0.0051771	0.264764	0.00385146	0.00281127	0.173475	0.00585176	0.00424873	0.171216
cg07042729	-0.01306	0.0247078	0.598164	0.0169123	0.0134169	0.210148	0.00880381	0.0202771	0.665012
cg07042743	0.00510572	0.0152992	0.739223	0.00326004	0.00830778	0.695516	-0.00712755	0.0125557	0.571412
cg07042747	0.00444203	0.0103661	0.669114	-0.00415963	0.00562901	0.461503	-0.00280628	0.00850721	0.742126
cg07042827	-0.000776522	0.00265422	0.770408	0.000365051	0.00144129	0.800525	0.00146795	0.00217825	0.501781
cg07042832	-0.0153012	0.0103736	0.143066	0.00325502	0.00563311	0.564555	0.012119	0.00851341	0.157415
cg07042902	-0.00348249	0.00454922	0.445605	-0.00276056	0.00247032	0.266219	0.00418119	0.00373344	0.265183
cg07042914	0.0112564	0.00781923	0.152826	-0.00273298	0.004246	0.521136	-0.00933142	0.00641706	0.148749
cg07042985	-0.00439399	0.0366837	0.904876	-0.00461307	0.01992	0.817295	0.0123199	0.0301055	0.68317
cg07043011	-0.0136218	0.00977337	0.166197	0.00789129	0.00530714	0.139897	0.00715951	0.00802077	0.374009
cg07043022	0.0160649	0.0114581	0.163714	9.9088e-05	0.00622199	0.987323	-0.00498411	0.00940339	0.597157
cg07043025	-0.00194915	0.00781434	0.803491	0.00814627	0.00424335	0.0574767	-0.00267178	0.00641305	0.67777
cg07043044	0.0157306	0.0137709	0.255806	-0.00358139	0.00747789	0.632939	-0.0121134	0.0113015	0.286137
cg07043202	0.0100785	0.0142115	0.479713	0.00590313	0.00771716	0.445948	-0.0076672	0.0116631	0.512303
cg07043247	0.00269162	0.0198454	0.892362	-0.00691795	0.0107765	0.522242	0.00533007	0.0162867	0.744089
cg07043264	0.0145564	0.0179448	0.419015	-0.0125332	0.00974438	0.201075	-0.0136391	0.0147268	0.356401
cg07043279	-0.00457171	0.00716508	0.524764	0.0012575	0.00389079	0.747158	0.00355233	0.00588021	0.547011
cg07043305	0.00645473	0.00859074	0.454041	-0.00545126	0.00466495	0.245109	-0.00910207	0.00705022	0.199399
cg07043312	-0.028058	0.0166982	0.0957365	0.00682129	0.00906748	0.453489	0.0359356	0.0137038	0.00997147
cg07043344	0.0250117	0.0225859	0.270534	-0.0106893	0.0122646	0.385347	-0.022371	0.0185357	0.230054
cg07043357	-0.00080508	0.0152877	0.958097	-0.00210455	0.00830155	0.800345	-0.00997051	0.0125463	0.4285
cg07043360	0.0103908	0.0104358	0.321587	0.00177884	0.00566687	0.754191	-0.0159848	0.00856444	0.0646474
cg07043482	0.0115502	0.00863837	0.183956	-0.000573895	0.00469081	0.90285	-0.0135478	0.0070893	0.058604
cg07043494	0.0225936	0.0132547	0.0910979	-0.000640688	0.0071976	0.929233	-0.019385	0.0108779	0.0774989
cg07043613	0.004954	0.0111996	0.659113	-0.00641433	0.00608161	0.293869	0.00346568	0.00919123	0.706853
cg07043814	0.0144371	0.018326	0.432512	0.0032804	0.00995141	0.742297	-0.0068473	0.0150397	0.649805
cg07043823	0.0032355	0.00682274	0.636281	-0.00030412	0.00370489	0.934727	-0.00387969	0.00559926	0.489837
cg07043825	0.00226096	0.00667327	0.7354	-0.00577405	0.00362373	0.11394	0.00141848	0.0054766	0.796114
cg07043857	0.0180422	0.00755867	0.0186953	-0.00461674	0.00410451	0.263124	-0.0156536	0.00620322	0.0130491
cg07043863	-0.00945845	0.011174	0.399129	0.0111673	0.00606772	0.0683983	0.00217087	0.00917024	0.813307
cg07043889	0.00819313	0.00700435	0.244642	0.00300251	0.00380351	0.431573	-0.0112601	0.00574831	0.0526602
cg07043927	-0.00312028	0.00630191	0.621494	0.00410942	0.00342207	0.232385	-0.00354641	0.00517183	0.494334
cg07043952	-0.00102539	0.00846262	0.903779	0.00150137	0.00459538	0.744505	0.000618512	0.00694507	0.929198
cg07044006	0.00549233	0.0118878	0.644983	0.00991256	0.00645531	0.127516	-0.000360164	0.00975601	0.970618
cg07044016	0.00421803	0.00795927	0.597213	0.00208577	0.00432205	0.630348	-0.00440777	0.00653198	0.50122
cg07044032	0.00702337	0.0046092	0.130435	-0.00339779	0.00250289	0.177386	-0.00797831	0.00378266	0.0371979
cg07044075	-0.034195	0.0218781	0.12093	0.0294567	0.0118803	0.0146748	0.0280999	0.0179548	0.120447
cg07044115	0.00696493	0.0116413	0.550872	-0.00202116	0.00632146	0.74978	-0.00394966	0.00955373	0.680107
cg07044140	0.0101893	0.00638587	0.113446	-0.000733061	0.00346766	0.832967	-0.0105105	0.00524073	0.0473595
cg07044276	0.0256007	0.0247013	0.302282	-0.0113186	0.0134133	0.400592	-0.0115051	0.0202718	0.571503
cg07044282	-0.0381424	0.0234046	0.106025	0.0166066	0.0127092	0.194052	0.0429399	0.0192076	0.0273992
cg07044380	-0.00157134	0.0229114	0.945446	0.009148	0.0124414	0.463729	0.0180976	0.0188029	0.337913
cg07044391	0.00410385	0.0068313	0.549248	0.00499547	0.00370954	0.18086	-0.00211217	0.00560629	0.707085
cg07044400	0.00116647	0.0138223	0.932899	0.00204216	0.00750579	0.786072	0.00123327	0.0113436	0.913623
cg07044401	0.0120425	0.00999285	0.230747	-0.00875484	0.00542633	0.109523	0.00149839	0.0082009	0.855361
cg07044414	-0.00500599	0.00767242	0.515463	-0.0010814	0.00416629	0.795689	-0.00334202	0.00629658	0.596649
cg07044422	0.00473654	0.0102933	0.646311	-0.00318937	0.00558946	0.569432	-0.00227563	0.00844744	0.788137
cg07044458	0.0236022	0.0169708	0.167107	0.011725	0.00921549	0.205943	-0.0357599	0.0139275	0.0115835
cg07044494	-0.00142738	0.00259262	0.583057	0.000810602	0.00140785	0.565944	0.000744327	0.00212771	0.727138
cg07044501	0.00634747	0.00810211	0.435056	-0.00472705	0.00439962	0.284984	-0.00650441	0.00664921	0.330111
cg07044523	0.0087551	0.0199568	0.661737	0.00908684	0.0108369	0.403565	-0.00191033	0.0163781	0.907358
cg07044526	0.00392939	0.0139102	0.778104	-0.00254356	0.00755354	0.736957	-0.0233268	0.0114158	0.0434047
cg07044548	0.00540799	0.00431382	0.21263	-0.0039541	0.00234249	0.094247	-0.0038357	0.00354025	0.280976
cg07044588	-0.00248466	0.040109	0.950717	-0.00616932	0.02178	0.777513	0.0253573	0.0329165	0.442743
cg07044589	0.0238224	0.0217623	0.276055	-0.0153483	0.0118174	0.196733	-0.0179606	0.0178598	0.316792
cg07044592	-0.00104461	0.00372053	0.779416	0.000505275	0.00202033	0.80298	-0.00183542	0.00305335	0.549
cg07044605	0.00288206	0.00653956	0.660286	-0.000287881	0.00355112	0.935535	-0.00149462	0.00536686	0.781158
cg07044708	0.000942795	0.0204438	0.963301	-0.00576122	0.0111014	0.604828	-0.00381697	0.0167777	0.820455
cg07044724	-0.00409486	0.00292602	0.164487	-9.22379e-05	0.00158889	0.953813	0.00309928	0.00240132	0.199529
cg07044749	0.0141782	0.0115093	0.220618	-0.00366038	0.0062498	0.559291	-0.0184275	0.00944543	0.0536075
cg07044757	-0.0334767	0.0243479	0.171947	0.0107002	0.0132214	0.420084	0.0350512	0.0199818	0.0821881
cg07044770	-0.00286585	0.00297508	0.337518	0.000544111	0.00161553	0.736909	0.00347087	0.00244158	0.15798
cg07044785	-0.0044148	0.00602798	0.465492	0.00439283	0.00327332	0.182356	0.00262736	0.00494702	0.596421
cg07044792	-0.00902313	0.00762625	0.239294	0.00264196	0.00414121	0.524821	0.00189228	0.00625869	0.76296
cg07044938	-0.00156011	0.0154758	0.919885	0.00052095	0.00840366	0.950683	0.00495595	0.0127006	0.697132
cg07045054	-0.00220137	0.00589976	0.709771	-0.000999449	0.00320369	0.755656	-0.000738487	0.00484179	0.879054
cg07045089	0.00331088	0.0402541	0.934598	-0.00239666	0.0218588	0.912893	-0.0188709	0.0330356	0.569009
cg07045119	-0.00228847	0.00817572	0.780072	-0.0014414	0.00443959	0.746047	0.00292119	0.00670962	0.664144
cg07045155	-0.00563241	0.0117408	0.632371	0.00252649	0.00637548	0.692664	0.00759026	0.00963536	0.432537
cg07045199	-0.00818287	0.00575492	0.157887	0.00553498	0.00312504	0.0793024	0.00479535	0.00472293	0.312175
cg07045211	0.00310111	0.00747357	0.678991	-0.00221507	0.00405831	0.5863	0.00229074	0.00613339	0.709505
cg07045240	0.0171341	0.0152015	0.262138	-0.00856722	0.00825472	0.301613	-0.00391151	0.0124755	0.754468
cg07045330	-0.010959	0.00576067	0.0597352	0.00404354	0.00312817	0.19885	0.00801951	0.00472765	0.0926574
cg07045460	-0.0034022	0.00740951	0.647021	-0.00111659	0.00402352	0.781905	0.00346679	0.00608081	0.569759
cg07045469	0.00818863	0.0152709	0.592886	0.00307055	0.00829242	0.711882	-0.0140511	0.0125325	0.264653
cg07045538	0.0162428	0.0093096	0.0838238	-0.00271662	0.00505531	0.592091	-0.010358	0.00764017	0.177962
cg07045560	-0.0191712	0.016955	0.260637	0.00553907	0.00920694	0.548665	0.0195716	0.0139146	0.162378
cg07045570	0.00135798	0.00911211	0.881802	0.00339751	0.00494807	0.493759	-0.00621604	0.0074781	0.407643
cg07045581	0.0299443	0.0188353	0.11475	-0.00857709	0.0102279	0.403516	-0.0284672	0.0154577	0.0682243
cg07045641	-0.0187587	0.0255437	0.464283	0.00842374	0.0138708	0.544902	0.00995025	0.0209631	0.635974
cg07045797	0.00724861	0.0106471	0.497426	0.00575851	0.00578162	0.321435	-0.0104582	0.00873786	0.233925
cg07045803	0.016075	0.0188037	0.394473	0.0177596	0.0102108	0.0847811	-0.0247276	0.0154318	0.111939
cg07045816	-0.00241981	0.00289311	0.404741	0.000760731	0.00157102	0.629187	-0.000677819	0.00237431	0.775813
cg07045818	0.00794835	0.0105927	0.454638	-0.00207691	0.00575203	0.718736	-0.00947882	0.00869314	0.277929
cg07045857	0.000204671	0.00803687	0.979729	-0.00143797	0.00436419	0.74241	-0.001875	0.00659567	0.776732
cg07045873	0.00586651	0.0166535	0.725312	-0.00793902	0.00904323	0.381913	-0.00273038	0.0136672	0.842024
cg07045891	0.0107899	0.0150229	0.474138	-0.00271589	0.00815777	0.739828	-0.0243927	0.012329	0.0503734
cg07046000	-0.0158745	0.0152085	0.29887	0.0217137	0.00825855	0.00978213	-0.0020701	0.0124813	0.868574
cg07046007	-0.0171199	0.0109019	0.119204	0.00563583	0.00591998	0.343183	0.0150029	0.00894696	0.0964065
cg07046030	0.00442739	0.0152697	0.772404	0.00157754	0.00829179	0.849461	-0.00522311	0.0125315	0.677639
cg07046101	0.000178405	0.0165132	0.9914	-0.00403705	0.00896701	0.653444	-0.00969009	0.013552	0.476105
cg07046120	0.0113321	0.0279842	0.686304	-0.00130393	0.015196	0.931776	-0.0183424	0.022966	0.426199
cg07046122	-0.000762047	0.0104407	0.941948	-0.0103551	0.00566949	0.0704942	0.00860198	0.0085684	0.317621
cg07046142	-0.0231295	0.0201267	0.252969	0.006334	0.0109292	0.563405	0.0129175	0.0165175	0.435866
cg07046186	0.00686618	0.00819917	0.40417	0.00349569	0.00445232	0.43406	-0.0110275	0.00672887	0.104103
cg07046194	0.042771	0.0128755	0.00121417	-0.0139559	0.00699164	0.0483953	-0.0256423	0.0105666	0.0168599
cg07046197	0.00227812	0.00455813	0.61822	0.0021775	0.00247516	0.380918	-0.00278874	0.00374075	0.457558
cg07046237	0.00799626	0.0110185	0.469558	0.00277348	0.0059833	0.643896	-0.00952155	0.00904266	0.294667
cg07046257	-0.00044406	0.0149732	0.976394	0.00695557	0.00813079	0.394156	-0.000278654	0.0122882	0.981949
cg07046302	-0.0048395	0.00698588	0.489923	-0.00061212	0.00379348	0.872105	0.000973989	0.00573315	0.865411
cg07046309	0.0113675	0.0108693	0.297931	0.000894385	0.00590228	0.879833	-0.0155703	0.00892021	0.0836878
cg07046369	0.00473849	0.00539477	0.381669	-0.00714657	0.00292947	0.0163041	-0.00243535	0.00442736	0.583388
cg07046399	-0.00543027	0.00646196	0.402538	-0.0025735	0.00350898	0.464872	0.00615655	0.00530317	0.248189
cg07046426	0.0204005	0.0113812	0.0758063	-0.00451478	0.00618024	0.466626	-0.0153828	0.0093403	0.102427
cg07046436	-0.000478087	0.00307331	0.876664	-0.00088674	0.00166887	0.596253	0.000275674	0.00252219	0.913164
cg07046546	-0.00206912	0.00773267	0.789522	-0.0024094	0.004199	0.567272	0.00481598	0.00634602	0.449537
cg07046575	0.00660774	0.00886179	0.457473	-0.00697564	0.00481214	0.150017	-0.00776215	0.00727266	0.288171
cg07046615	0.033131	0.0113725	0.00433309	-0.00672962	0.00617552	0.278215	-0.0276917	0.00933316	0.00368969
cg07046651	-0.000396193	0.008904	0.96459	-0.000378361	0.00483506	0.937768	0.00296249	0.0073073	0.68596
cg07046768	-0.00817582	0.00887904	0.35917	0.00211497	0.00482151	0.661773	0.00856883	0.00728682	0.242159
cg07046776	-0.00495517	0.00980561	0.614331	-0.00289678	0.00532465	0.587521	0.010887	0.00804723	0.178867
cg07046849	0.00647849	0.00823863	0.43335	0.000753074	0.00447375	0.866632	-0.00524504	0.00676125	0.439562
cg07046852	0.00881899	0.00509815	0.0864635	-0.0021612	0.0027684	0.436676	-0.00737458	0.00418393	0.0807461
cg07046854	0.00617357	0.00866817	0.477842	-0.00379502	0.004707	0.421838	-0.00658264	0.00711376	0.356815
cg07046870	-0.0297786	0.0189217	0.118411	0.0157523	0.0102749	0.128125	0.0241305	0.0155286	0.123072
cg07046885	-2.9787e-05	0.00292528	0.991894	-0.00259556	0.00158849	0.105121	-0.00118559	0.00240071	0.622398
cg07046896	0.00573664	0.0100277	0.568435	-0.0142503	0.00544524	0.0101176	-0.00151197	0.00822948	0.854567
cg07046913	0.00208283	0.00605172	0.731375	-0.00300127	0.00328621	0.363087	-0.000847898	0.00496651	0.864755
cg07046969	0.00523134	0.0059523	0.381384	-0.000233674	0.00323222	0.942498	-0.00716437	0.00488491	0.145329
cg07047026	0.023058	0.0194152	0.237538	-0.00981995	0.0105429	0.35367	-0.0114323	0.0159336	0.47459
cg07047046	-0.00311592	0.00358127	0.386163	0.00463417	0.00194471	0.0188886	-0.00128426	0.00293907	0.662996
cg07047066	0.00565176	0.00982406	0.566265	-0.00368825	0.00533467	0.490787	-0.000960959	0.00806238	0.905342
cg07047068	0.0254463	0.0159184	0.112789	-0.0100229	0.008644	0.248754	-0.0174596	0.0130638	0.184148
cg07047116	-0.00868303	0.0086636	0.318426	-0.00433505	0.00470452	0.358824	0.00300085	0.00711001	0.673805
cg07047119	-0.00834536	0.00927154	0.370031	-0.00680758	0.00503464	0.179101	0.0118547	0.00760894	0.122106
cg07047123	0.0112703	0.00911504	0.218926	-0.010066	0.00494966	0.0443918	-0.00563092	0.0074805	0.45321
cg07047131	0.00101628	0.0192587	0.958011	0.00716669	0.0104579	0.494602	-0.00341795	0.0158052	0.829189
cg07047197	0.000134965	0.0162378	0.993383	0.00246325	0.00881748	0.780494	-0.0121413	0.013326	0.364235
cg07047256	0.0347207	0.0159003	0.0311123	-0.0203691	0.00863422	0.0200825	-0.0232125	0.013049	0.078024
cg07047289	0.0123314	0.012438	0.32365	0.00490271	0.00675408	0.469449	-0.0122881	0.0102075	0.231242
cg07047331	-0.00144311	0.00882072	0.870343	-0.0038481	0.00478983	0.423482	0.00217251	0.00723896	0.764657
cg07047360	0.00865604	0.0230234	0.707665	0.0110634	0.0125022	0.378129	0.00668032	0.0188947	0.724349
cg07047373	0.00281219	0.00232812	0.229668	0.00255133	0.00126422	0.0460137	-0.00318498	0.00191064	0.098364
cg07047386	-0.075594	0.0623155	0.227696	0.0540636	0.0338386	0.112981	0.0472765	0.0511409	0.357283
cg07047407	0.00573572	0.00660274	0.38691	-0.00661838	0.00358543	0.0675943	-0.00479644	0.00541872	0.378
cg07047439	-0.000806496	0.017199	0.962684	0.000180244	0.00933944	0.984637	0.00920304	0.0141148	0.515754
cg07047471	0.0275168	0.0178144	0.125305	0.00668362	0.00967357	0.491074	-0.0303404	0.0146198	0.0402919
cg07047482	0.00205886	0.00411548	0.617884	-0.00356474	0.00223479	0.113556	-0.000472572	0.00337748	0.88898
cg07047501	0.0291856	0.0158793	0.0687657	-0.00852476	0.00862278	0.325013	-0.0203114	0.0130318	0.121963
cg07047532	0.0119173	0.0101719	0.243891	-0.00388944	0.00552354	0.482823	-0.00463015	0.00834782	0.580257
cg07047570	0.0116904	0.0156314	0.45613	-0.00264576	0.00848818	0.755859	-0.00325059	0.0128283	0.800438
cg07047589	0.00148741	0.0128989	0.908408	0.002304	0.00700437	0.742828	-0.0152235	0.0105858	0.153245
cg07047601	0.00832253	0.0108558	0.444935	-0.00879428	0.00589492	0.138603	-0.0097758	0.00890909	0.274914
cg07047620	-0.00397569	0.00660096	0.548221	0.00103169	0.00358446	0.774025	-0.00108075	0.00541725	0.842239
cg07047653	-0.00203845	0.00696578	0.77035	0.0014636	0.00378256	0.699553	0.00174971	0.00571665	0.760128
cg07047680	0.0154056	0.00797092	0.055841	-0.0017635	0.00432838	0.684487	-0.014172	0.00654155	0.0324336
cg07047731	0.00256374	0.0211114	0.903565	-0.00876859	0.011464	0.445979	-0.00195502	0.0173257	0.910364
cg07047808	-0.0104326	0.0144517	0.471892	0.00851414	0.00784756	0.280319	-0.0101621	0.0118601	0.393401
cg07047815	0.00434826	0.00988873	0.661003	0.0015967	0.00536979	0.766761	-0.00532839	0.00811545	0.512826
cg07047831	0.00133994	0.0057408	0.81588	-8.52999e-05	0.00311737	0.97822	-0.0034702	0.00471134	0.462956
cg07047878	0.00397433	0.0105349	0.706712	0.00405717	0.00572067	0.479694	-0.00183024	0.00864575	0.832739
cg07047963	-0.0277717	0.0191987	0.150868	0.00575564	0.0104253	0.58201	0.0171354	0.0157559	0.279168
cg07048017	0.00784312	0.00733115	0.287036	-0.00211603	0.00398097	0.596119	-0.00415479	0.0060165	0.491293
cg07048044	0.0102958	0.0105504	0.331269	-0.00158724	0.00572908	0.782261	-0.0120254	0.00865845	0.16768
cg07048066	0.00309848	0.00282152	0.274532	-0.000645643	0.00153214	0.674286	-0.00101067	0.00231555	0.663352
cg07048074	-0.00800456	0.00872495	0.360923	0.00300778	0.00473783	0.526849	0.00564749	0.00716036	0.431975
cg07048092	0.00512003	0.00854768	0.550407	-0.00450368	0.00464157	0.33403	-0.00699405	0.00701488	0.320938
cg07048094	-0.0124452	0.0171542	0.469693	0.00678827	0.00931507	0.46771	0.0254116	0.014078	0.0738023
cg07048132	0.0201315	0.0112969	0.0775039	-0.00717412	0.00613448	0.24474	-0.00914804	0.00927114	0.325944
cg07048143	0.0180738	0.0147736	0.223797	-0.00847861	0.00802235	0.292885	-0.00711634	0.0121243	0.558441
cg07048159	-0.00217439	0.00569547	0.703364	-0.00303971	0.00309276	0.32784	0.00245338	0.00467414	0.60072
cg07048171	-0.000591556	0.00804031	0.941483	-0.00204402	0.00436606	0.640596	0.00650924	0.00659849	0.326065
cg07048193	-0.0125256	0.00926655	0.179244	-0.000975671	0.00503193	0.846615	0.014578	0.00760484	0.0578395
cg07048210	-0.0138518	0.0274629	0.615003	0.00262321	0.0149129	0.860694	0.00940129	0.0225382	0.677398
cg07048221	0.0197545	0.0137825	0.154608	-0.00377302	0.00748421	0.615177	-0.0170565	0.011311	0.134434
cg07048223	-0.0125122	0.0130318	0.339095	0.00472975	0.00707654	0.505297	0.0100456	0.0106949	0.349638
cg07048244	-0.0144024	0.0115112	0.213528	0.00490459	0.00625082	0.434356	0.00687113	0.00944696	0.468565
cg07048256	-0.000466613	0.00945419	0.960726	0.00498495	0.00513382	0.333678	-0.00282121	0.00775883	0.716845
cg07048306	0.00236244	0.00545973	0.666078	0.000102037	0.00296475	0.972607	0.00314563	0.00448067	0.484135
cg07048321	0.00136529	0.0140952	0.923012	-0.00954141	0.00765398	0.215194	-0.00311547	0.0115676	0.788182
cg07048326	-0.0309478	0.0211049	0.145398	0.0116077	0.0114604	0.313352	0.0114121	0.0173203	0.511346
cg07048348	-0.0351265	0.0843595	0.677935	0.0675555	0.045809	0.143144	-0.0121312	0.0692319	0.861225
cg07048375	0.0103339	0.0089739	0.252002	-0.00267447	0.00487301	0.584232	-0.00259172	0.00736467	0.725577
cg07048414	0.00914603	0.00814674	0.264026	-0.000628638	0.00442385	0.887259	-0.00753137	0.00668584	0.26242
cg07048504	-0.0109573	0.00854648	0.202509	0.000579527	0.00464092	0.900852	0.0187065	0.0070139	0.00880693
cg07048516	0.0091619	0.0148226	0.537784	0.007374	0.00804897	0.361596	-0.00987128	0.0121645	0.418843
cg07048519	-0.000698233	0.0189575	0.970686	0.000534164	0.0102943	0.958711	-0.00709292	0.015558	0.649359
cg07048527	0.00486734	0.00939742	0.605537	0.00639706	0.00510299	0.212649	-0.010297	0.00771224	0.184585
cg07048592	-0.0097966	0.0117956	0.408037	-6.5846e-05	0.00640525	0.991816	0.00661283	0.00968035	0.495968
cg07048608	-0.00801257	0.01055	0.449188	0.00270703	0.00572889	0.63749	0.00649065	0.00865817	0.455062
cg07048623	0.000240143	0.0193975	0.990145	0.00231483	0.0105332	0.826462	-0.0101529	0.0159191	0.524942
cg07048672	0.00126481	0.00370178	0.733246	-0.000672475	0.00201014	0.738609	0.000214498	0.00303796	0.94384
cg07048749	-0.00841737	0.00996973	0.400338	0.00575856	0.00541377	0.2898	0.00381571	0.00818192	0.641881
cg07048817	0.00584182	0.00813488	0.474206	-0.00110678	0.00441741	0.802631	-0.00162348	0.00667611	0.808321
cg07048828	-0.0126899	0.00897497	0.160207	0.0136809	0.00487359	0.00591412	0.00718514	0.00736554	0.331449
cg07048832	-0.00467255	0.0109793	0.671247	0.00140688	0.00596198	0.813891	0.00167538	0.00901044	0.852837
cg07048909	-0.0056727	0.0114772	0.622108	-0.00415591	0.00623233	0.506277	0.00203197	0.00941903	0.829597
cg07048951	-1.61211e-05	0.00371106	0.996542	-7.61363e-05	0.00201518	0.969931	0.00191134	0.00304558	0.531582
cg07048996	-0.0219718	0.0223031	0.326716	0.0147408	0.0121111	0.226158	0.00873702	0.0183037	0.634069
cg07049037	-0.0230053	0.0288959	0.427663	0.00760859	0.0156911	0.628713	0.0358564	0.0237142	0.133397
cg07049086	-0.0368391	0.0171384	0.0337853	0.0014874	0.00930649	0.873313	0.0184617	0.0140651	0.192053
cg07049119	-0.00423601	0.0135274	0.754764	0.00141821	0.00734564	0.847262	-0.00582534	0.0111016	0.600826
cg07049121	-0.00399661	0.00925902	0.666844	0.00130215	0.00502784	0.796129	-0.00164774	0.00759866	0.828729
cg07049167	0.00523943	0.0160592	0.744849	0.000886404	0.00872048	0.919222	0.00344159	0.0131794	0.794477
cg07049288	-0.0341143	0.0297961	0.254725	0.0140483	0.0161799	0.387145	0.0154076	0.024453	0.529943
cg07049329	0.0064172	0.00755781	0.39768	0.000593209	0.00410405	0.885337	-0.00243249	0.00620252	0.695686
cg07049352	-0.00560622	0.0100497	0.578081	-0.00525718	0.0054572	0.337486	0.00384408	0.00824756	0.642075
cg07049421	-0.00165518	0.0087724	0.850691	-0.00277008	0.00476359	0.562086	-0.00150386	0.0071993	0.83492
cg07049424	0.0167634	0.0213009	0.432986	-0.00647839	0.0115669	0.576562	0.0065377	0.0174812	0.709136
cg07049436	-0.0133487	0.0171835	0.438926	0.020261	0.00933099	0.032052	0.00043182	0.0141021	0.975627
cg07049465	-0.000120499	0.0103096	0.990696	0.00134192	0.00559834	0.811009	0.00121808	0.00846087	0.885791
cg07049515	0.00925502	0.00750882	0.22037	0.00708158	0.00407745	0.0852275	-0.00180497	0.00616231	0.770147
cg07049552	-0.00619444	0.0096725	0.523233	0.00527131	0.00525237	0.317771	0.0018724	0.00793799	0.813966
cg07049592	-0.000315438	0.00612571	0.959025	0.00301664	0.00332639	0.366452	-0.00109871	0.00502723	0.827404
cg07049639	-0.0141082	0.0072073	0.052824	0.00928254	0.00391371	0.0194396	0.00410734	0.00591486	0.488889
cg07049680	-0.00519115	0.00296801	0.0830747	0.00239979	0.00161169	0.139352	0.00162179	0.00243578	0.506921
cg07049695	0.0051622	0.00692008	0.457274	-0.00202404	0.00375775	0.591231	-0.00884681	0.00567915	0.12216
cg07049746	0.000349018	0.00833733	0.966685	-0.000915411	0.00452734	0.840137	-0.0024027	0.00684225	0.726143
cg07049764	0.0018365	0.0111499	0.869474	-0.00551133	0.0060546	0.36467	0.00519384	0.00915042	0.571459
cg07049833	0.00128367	0.00417619	0.759136	-0.00270848	0.00226776	0.234913	-0.000536961	0.0034273	0.875791
cg07049905	-0.00185254	0.00310921	0.552516	-0.000570281	0.00168836	0.736179	0.000828038	0.00255165	0.746168
cg07049912	-0.0100675	0.0089534	0.263278	0.00048947	0.00486189	0.919992	0.00612201	0.00734785	0.406554
cg07049929	-0.0074201	0.00370123	0.0474446	-0.00203742	0.00200985	0.312942	0.00830423	0.00303752	0.00729626
cg07049940	-0.00538612	0.0056901	0.345928	0.00396171	0.00308984	0.202478	0.00652281	0.00466973	0.165277
cg07049977	0.0115326	0.0112704	0.308429	0.0056316	0.00612008	0.35949	-0.0111175	0.00924938	0.231955
cg07049996	-0.00227208	0.0113399	0.841567	-0.00248684	0.00615778	0.687105	0.00292039	0.00930636	0.754263
cg07050008	0.043643	0.025682	0.0920769	-0.0388075	0.0139458	0.00634574	-0.036806	0.0210766	0.0835509
cg07050011	-0.0098949	0.006405	0.125249	0.00645592	0.00347805	0.0661027	0.00745447	0.00525643	0.15897
cg07050022	0.00285634	0.0256025	0.911372	-0.00947258	0.0139027	0.497084	0.0167801	0.0210114	0.426233
cg07050032	-0.00370332	0.00667587	0.580204	0.00311366	0.00362514	0.392259	0.00364482	0.00547873	0.507272
cg07050033	0.000768497	0.00865269	0.92939	-0.00219788	0.00469859	0.640872	0.00554971	0.00710106	0.436168
cg07050194	-0.0285723	0.017849	0.112294	-0.00156604	0.00969237	0.871937	0.0283408	0.0146482	0.0555879
cg07050213	-0.000616447	0.00797869	0.938556	0.00339797	0.00433259	0.434561	0.00485081	0.00654792	0.460383
cg07050215	-0.0178819	0.00977066	0.0699325	0.0103484	0.00530567	0.0536676	0.011138	0.00801855	0.167629
cg07050231	-0.00281185	0.00958088	0.769704	-0.00465087	0.00520262	0.373302	0.00988746	0.0078628	0.211236
cg07050404	-0.010991	0.00335351	0.00140207	0.000314194	0.00182102	0.863332	0.00748945	0.00275214	0.00756103
cg07050412	-0.00300592	0.00773052	0.698148	0.00726154	0.00419783	0.0864652	0.00193269	0.00634425	0.761219
cg07050432	0.0186812	0.0218612	0.394665	-0.0127895	0.0118711	0.283673	-0.011891	0.017941	0.508854
cg07050440	-0.0141378	0.00960285	0.14381	0.00246603	0.00521455	0.637212	0.00590032	0.00788083	0.455641
cg07050456	0.00336631	0.0111056	0.762373	0.00296376	0.00603058	0.624084	0.00103693	0.00911412	0.909626
cg07050493	-0.000779195	0.00675773	0.908414	0.00274569	0.00366959	0.455919	-0.00396566	0.00554591	0.476087
cg07050504	0.0176295	0.00984508	0.0760938	-0.00262419	0.00534608	0.624501	-0.013551	0.00807962	0.0963468
cg07050525	-0.00138283	0.00615266	0.822588	0.000870593	0.00334102	0.794906	0.00316338	0.00504934	0.532289
cg07050599	0.0065038	0.00641067	0.312558	-0.00217451	0.00348113	0.533489	-0.00436285	0.00526109	0.408749
cg07050602	-0.00167655	0.00227776	0.463266	0.000651263	0.00123687	0.599573	-0.000702027	0.0018693	0.707971
cg07050611	0.0216477	0.0170415	0.20666	-0.0245092	0.00925388	0.00927322	-0.00914658	0.0139855	0.514475
cg07050616	0.00186683	0.00369482	0.614391	-0.000427845	0.00200637	0.831532	0.000324513	0.00303225	0.914968
cg07050626	-0.00349585	0.0109151	0.749366	-0.000546683	0.00592713	0.92668	0.00291827	0.00895777	0.745209
cg07050692	0.0221405	0.00735342	0.00323114	-0.00429866	0.00399306	0.284044	-0.0118994	0.00603478	0.0511432
cg07050712	-0.00576224	0.0095622	0.548011	-0.00408699	0.00519248	0.432917	0.00108809	0.00784747	0.889976
cg07050715	-0.018022	0.0125846	0.15496	0.00102713	0.00683369	0.8808	0.0111376	0.0103279	0.283215
cg07050772	-0.00448104	0.0044209	0.312996	0.00348231	0.00240064	0.149743	-0.000601595	0.00362813	0.868608
cg07050827	0.00622899	0.00828928	0.453986	-0.000447894	0.00450125	0.920919	-0.00210716	0.00680282	0.757338
cg07050869	0.00514666	0.0115927	0.657947	0.00441075	0.00629509	0.484992	0.00331436	0.00951387	0.728227
cg07050917	-0.00511154	0.00783269	0.515382	0.00891543	0.00425331	0.0383655	-0.00226209	0.0064281	0.725581
cg07050946	-0.00298538	0.00272527	0.275714	0.00149274	0.00147988	0.315338	0.00198079	0.00223657	0.377744
cg07051075	0.00174183	0.00891904	0.845523	0.00432848	0.00484323	0.373424	-0.0099245	0.00731965	0.177917
cg07051110	0.015588	0.0136327	0.255344	-0.0102303	0.00740286	0.169791	-0.00661052	0.0111881	0.55583
cg07051140	-0.00106326	0.00230249	0.645147	-0.00050978	0.0012503	0.684268	0.000574676	0.0018896	0.761607
cg07051162	0.00837713	0.0126446	0.509032	-0.00198503	0.00686627	0.77305	-0.0115837	0.0103771	0.266738
cg07051178	0.0133558	0.012418	0.284496	0.00786073	0.00674325	0.246249	-0.0160611	0.0101912	0.117903
cg07051221	-0.000454707	0.00810798	0.955379	0.00169646	0.0044028	0.700749	-0.00859281	0.00665403	0.199283
cg07051257	-0.00150898	0.00572596	0.792633	0.00300723	0.00310931	0.335582	0.00151897	0.00469916	0.747124
cg07051270	0.0172581	0.0160193	0.28369	-0.025155	0.00869881	0.00461765	-0.00234749	0.0131467	0.85861
cg07051329	-0.00345059	0.0126664	0.78581	0.00345455	0.00687813	0.616495	0.00407317	0.010395	0.695936
cg07051419	-0.0135747	0.00787115	0.0874051	0.00449172	0.0042742	0.295612	0.0103066	0.00645967	0.113462
cg07051604	0.0020466	0.0156551	0.896227	-0.00590329	0.00850104	0.488883	0.00524833	0.0128478	0.6837
cg07051610	-0.00339504	0.0191357	0.859506	0.00325076	0.0103911	0.754994	0.00293156	0.0157042	0.852261
cg07051648	0.00255891	0.0417491	0.951237	-0.00401901	0.0226706	0.859616	0.0158075	0.0342625	0.645447
cg07051654	0.0418543	0.0231908	0.0738456	-0.0261962	0.0125931	0.03983	-0.025775	0.0190322	0.178421
cg07051684	-0.0101954	0.00809005	0.21025	0.00313989	0.00439307	0.476285	0.0056407	0.00663931	0.397398
cg07051704	0.00857856	0.0086178	0.321704	-0.007057	0.00467965	0.134416	-0.00463652	0.00707243	0.513465
cg07051715	-0.0056837	0.0148126	0.701936	0.00236081	0.00804355	0.769691	0.000466033	0.0121563	0.969489
cg07051718	-0.00122938	0.00230081	0.594195	6.01546e-05	0.00124939	0.961686	0.00337333	0.00188822	0.0767716
cg07051721	-0.0246243	0.019791	0.216065	-0.0106185	0.0107469	0.325298	0.0204428	0.016242	0.210826
cg07051728	-0.00531789	0.0153142	0.729066	-0.00222934	0.00831594	0.78914	0.0122419	0.012568	0.332169
cg07051746	0.00774042	0.00750277	0.304487	-0.00149015	0.00407416	0.715249	-0.000784587	0.00615734	0.898838
cg07051786	-0.0083006	0.00911161	0.364292	0.000285967	0.0049478	0.954015	0.00891352	0.00747769	0.23582
cg07051796	-0.00258394	0.00771401	0.738288	-0.00297082	0.00418887	0.47969	-0.00104872	0.0063307	0.868731
cg07051833	0.000562803	0.0085477	0.947623	-0.00971631	0.00464158	0.0386194	-0.00278069	0.0070149	0.692579
cg07051847	-0.00226014	0.00282074	0.42471	0.00133301	0.00153172	0.38605	-0.000559642	0.00231491	0.80942
cg07051894	-0.00309077	0.00244765	0.209351	0.000701575	0.00132913	0.598669	0.000344688	0.00200873	0.864071
cg07051905	-0.00429179	0.00922487	0.642679	-0.000180498	0.0050093	0.971322	0.00549467	0.00757063	0.46951
cg07051960	0.00608242	0.0121522	0.617709	-0.000598038	0.00659889	0.927954	-0.000709777	0.00997301	0.943392
cg07052001	-0.0349294	0.0146553	0.0188678	0.016174	0.00795815	0.0445239	0.0235772	0.0120273	0.0524885
cg07052004	0.00396291	0.00673759	0.557617	0.000815879	0.00365865	0.823949	-0.00617621	0.00552938	0.266437
cg07052005	-0.00896285	0.00645178	0.167576	0.00482591	0.00350345	0.171162	0.00651932	0.00529482	0.220851
cg07052010	-0.00035362	0.00382432	0.926496	0.000560818	0.00207669	0.787624	-0.00091829	0.00313853	0.77039
cg07052015	0.00134704	0.00238177	0.572843	-0.00105525	0.00129335	0.416318	-0.00275092	0.00195466	0.162139
cg07052063	-0.00576384	0.0121061	0.63494	0.00543563	0.00657386	0.410109	0.00560989	0.00993518	0.573462
cg07052083	0.00962235	0.00899333	0.286988	-0.00772829	0.00488357	0.116404	-0.00961703	0.00738062	0.195292
cg07052157	0.0301704	0.0144708	0.039391	0.00546003	0.00785794	0.488619	-0.0331366	0.0118758	0.00620974
cg07052231	-0.0114308	0.0231915	0.623074	-0.00740449	0.0125935	0.557763	0.00179075	0.0190327	0.925211
cg07052251	-0.000417698	0.00523335	0.93653	0.000355208	0.00284182	0.900757	-0.00083315	0.00429489	0.846544
cg07052262	-0.00841908	0.00927012	0.36576	-0.00604652	0.00503387	0.232266	0.00772826	0.00760777	0.311935
cg07052387	-0.00445813	0.00271515	0.103458	0.00108754	0.00147438	0.462315	0.00332893	0.00222826	0.13805
cg07052390	0.000736787	0.00715965	0.918223	0.001045	0.00388784	0.788598	0.00135078	0.00587576	0.818604
cg07052403	-0.0085645	0.0223099	0.701803	0.00467304	0.0121147	0.700441	0.000722432	0.0183092	0.968597
cg07052440	0.000665455	0.00739505	0.928462	-0.000395409	0.00401567	0.921741	0.00694812	0.00606894	0.25475
cg07052452	0.0348209	0.0289557	0.231729	0.00592445	0.0157235	0.707057	-0.0357722	0.0237633	0.135099
cg07052476	-0.00340196	0.00418698	0.418254	-0.00010089	0.00227362	0.964687	0.000776106	0.00343616	0.821726
cg07052513	0.0102465	0.0114622	0.373307	-0.00085594	0.0062242	0.890873	-0.00520739	0.00940674	0.580989
cg07052520	0.00695897	0.0133013	0.601901	0.00516525	0.00722287	0.476048	-0.0134079	0.010916	0.221964
cg07052524	0.00417265	0.00708026	0.556844	0.00086313	0.00384473	0.822787	-0.00353914	0.0058106	0.543725
cg07052546	0.0130753	0.0236512	0.581495	0.00135155	0.0128431	0.916381	-0.0095532	0.01941	0.623573
cg07052568	0.022565	0.0145188	0.12301	-0.00654709	0.00788399	0.408095	-0.0138808	0.0119152	0.246554
cg07052603	-0.00310316	0.00799355	0.698612	-0.000308219	0.00434066	0.943521	0.000307806	0.00656012	0.962661
cg07052609	0.00465836	0.00913417	0.611078	0.00190581	0.00496004	0.701549	-0.00514567	0.0074962	0.493882
cg07052627	0.0180461	0.00860304	0.0382274	-0.00520777	0.00467163	0.267381	-0.00854854	0.00706032	0.228572
cg07052663	0.00972578	0.0096402	0.315248	0.00550311	0.00523483	0.295448	-0.00345843	0.00791148	0.662866
cg07052680	0.00465586	0.00430357	0.28168	0.00116931	0.00233693	0.61782	-0.00338272	0.00353184	0.340275
cg07052700	0.00990668	0.00927592	0.287859	0.0030068	0.00503702	0.551774	-0.00228432	0.00761253	0.764687
cg07052737	-0.00751739	0.0130945	0.56708	0.00615974	0.00711058	0.388224	-0.00237408	0.0107463	0.825565
cg07052756	0.00831341	0.010977	0.450459	-0.00353891	0.00596072	0.553929	-0.00618621	0.00900853	0.493713
cg07052787	0.0655099	0.031497	0.0398606	-0.0326126	0.0171035	0.0591585	-0.0354556	0.0258489	0.172963
cg07052794	-0.0220248	0.015948	0.170067	0.00426557	0.0086601	0.623309	0.0180183	0.0130882	0.171403
cg07052796	-0.00129284	0.00337722	0.702598	0.00128512	0.0018339	0.484935	-0.00157617	0.00277161	0.57073
cg07052857	-0.000355653	0.0100723	0.971896	-0.00333939	0.00546945	0.542754	0.000484209	0.00826606	0.953395
cg07052880	0.000859392	0.00829261	0.917649	0.000706988	0.00450306	0.875531	0.000933158	0.00680555	0.891189
cg07052886	0.0279992	0.0189477	0.142342	0.00335653	0.010289	0.744874	-0.0147321	0.0155499	0.345507
cg07052926	0.00222364	0.00758513	0.769954	0.00220116	0.00411888	0.594138	0.00224157	0.00622494	0.719466
cg07052950	-0.0492729	0.120204	0.682668	-0.0795833	0.0652733	0.225364	0.142127	0.0986485	0.152499
cg07052958	0.00414422	0.00637518	0.517012	0.00210356	0.00346186	0.544679	0.00155615	0.00523196	0.766698
cg07052986	0.00183878	0.00358598	0.609141	0.000531843	0.00194726	0.785271	-0.00289652	0.00294293	0.327163
cg07053014	0.0123577	0.00822489	0.135838	-0.0108049	0.00446629	0.0171939	-0.00623321	0.00674997	0.357798
cg07053097	-0.00134398	0.0132876	0.919619	-0.00323931	0.00721545	0.654358	0.000420978	0.0109048	0.969276
cg07053114	0.0239989	0.012504	0.0575385	-0.00103004	0.00678996	0.879701	-0.0192415	0.0102618	0.0634364
cg07053159	-0.00687148	0.0111331	0.538372	0.00112171	0.00604553	0.853145	0.00573575	0.00913671	0.531456
cg07053162	0.00184423	0.00680624	0.786929	0.00237292	0.00369593	0.522185	-0.00278428	0.00558572	0.619153
cg07053177	-0.0206195	0.0071332	0.00463327	0.0066193	0.00387348	0.0902939	0.0178842	0.00585405	0.00282392
cg07053189	0.000424059	0.0102499	0.967074	0.00491929	0.0055659	0.378718	0.00311455	0.00841183	0.711902
cg07053216	0.00143084	0.0123817	0.908211	0.00793049	0.0067235	0.240737	-0.00169702	0.0101613	0.86767
cg07053313	0.0342013	0.020161	0.0926359	-0.00767482	0.0109478	0.484761	-0.0253653	0.0165456	0.128134
cg07053371	-0.0108079	0.0103343	0.29793	0.0117581	0.00561173	0.0384413	0.00916262	0.0084811	0.282346
cg07053468	-0.0140391	0.0123301	0.257341	0.0186726	0.00669549	0.00623515	0.0040622	0.010119	0.688873
cg07053469	0.00512497	0.00263794	0.0545975	-0.00232915	0.00143246	0.106815	-0.00161725	0.0021649	0.456637
cg07053481	0.000776244	0.0140176	0.955939	-0.012426	0.00761187	0.105444	-0.00723506	0.0115039	0.530705
cg07053495	-0.00558736	0.009659	0.564135	-0.00769784	0.00524504	0.145055	0.0062711	0.00792692	0.43058
cg07053536	0.00448415	0.00785	0.56901	-0.002963	0.00426272	0.48846	-0.000670967	0.00644231	0.91724
cg07053546	0.0513409	0.0199507	0.0114019	-0.00768679	0.0108337	0.479499	-0.0371406	0.0163731	0.0252574
cg07053599	-0.00063591	0.00255407	0.803841	0.00041588	0.00138692	0.76485	-0.00103189	0.00209607	0.623491
cg07053618	0.00376449	0.0103771	0.717475	-0.000770417	0.00563501	0.891502	-0.00952713	0.00851628	0.265706
cg07053641	0.00565346	0.00986068	0.567589	-0.00122642	0.00535455	0.819261	-0.00870148	0.00809242	0.28461
cg07053668	0.0172625	0.0155709	0.270003	-0.0117627	0.00845531	0.166984	-0.0196806	0.0127787	0.126404
cg07053672	-0.0304528	0.0478276	0.52563	0.00572113	0.0259714	0.826057	0.0265563	0.039251	0.500096
cg07053697	-0.00252069	0.0131448	0.848281	0.00581839	0.00713789	0.416753	0.00530174	0.0107876	0.624076
cg07053699	0.0141972	0.0132907	0.287768	-0.0111304	0.00721715	0.125892	-0.00697176	0.0109074	0.524037
cg07053715	0.013415	0.0146385	0.36145	0.0062113	0.007949	0.43625	-0.00217786	0.0120135	0.856478
cg07053726	0.0108593	0.0129579	0.403825	-0.00345696	0.00703642	0.624196	-0.00785417	0.0106343	0.46174
cg07053727	0.0125615	0.012084	0.300845	-0.00405682	0.00656189	0.537695	-0.0119642	0.00991709	0.230242
cg07053777	0.00132802	0.00793351	0.867367	-0.00232939	0.00430806	0.589805	-0.00204575	0.00651085	0.75396
cg07053780	0.0165436	0.0253149	0.514789	-0.02033	0.0137465	0.142019	-0.0125892	0.0207753	0.545784
cg07053784	-0.00043982	0.0115585	0.969715	0.0001346	0.00627648	0.982929	0.00898865	0.00948575	0.345413
cg07053838	-0.00920946	0.00779017	0.23968	0.0031811	0.00423023	0.453662	0.00366975	0.00639321	0.567135
cg07053841	-0.0360694	0.0130242	0.0065929	0.0159516	0.00707242	0.0260822	0.0195898	0.0106887	0.0695427
cg07053851	0.0444421	0.0161906	0.00707075	0.0158932	0.00879185	0.0733825	-0.0283691	0.0132873	0.0349758
cg07053859	0.00434944	0.0142812	0.761279	-0.00449445	0.007755	0.5634	0.00927451	0.0117203	0.430459
cg07053873	-0.00487445	0.00474347	0.306387	0.00208447	0.0025758	0.420118	0.00626752	0.00389286	0.110263
cg07053880	0.00723903	0.00631942	0.254479	-0.00430301	0.00343158	0.21252	-0.00430753	0.0051862	0.408013
cg07053899	-0.00329565	0.0104842	0.753856	-0.00376682	0.00569317	0.509586	0.000435191	0.00860418	0.959753
cg07053942	-0.0149047	0.0120408	0.218407	0.00433331	0.00653839	0.508877	0.0169679	0.00988157	0.08877
cg07053948	0.00307103	0.0079061	0.698442	0.000241011	0.00429318	0.955334	0.00316257	0.00648835	0.626929
cg07053964	-0.00102087	0.00748507	0.891765	-0.00143141	0.00406455	0.725385	-0.00215158	0.00614282	0.726813
cg07054040	0.00249138	0.00770542	0.74706	-0.00523701	0.0041842	0.213365	-0.00656958	0.00632366	0.301134
cg07054060	-0.00811035	0.00626142	0.197932	0.00536405	0.00340008	0.117523	0.00768497	0.0051386	0.137638
cg07054062	0.00225779	0.00568	0.691771	0.00420309	0.00308436	0.175757	-0.00418089	0.00466144	0.371726
cg07054184	-0.0172334	0.026466	0.516307	-0.00408744	0.0143716	0.77663	0.0224587	0.02172	0.303399
cg07054208	-0.00893499	0.0120363	0.459465	0.00241446	0.00653595	0.712531	0.0129367	0.00987788	0.193037
cg07054226	-0.00377422	0.0167923	0.822583	-0.00878203	0.00911855	0.337613	0.000949914	0.013781	0.945171
cg07054239	-0.0048794	0.0146131	0.739087	-0.00562286	0.00793525	0.480076	0.000912606	0.0119927	0.93948
cg07054253	-0.00177095	0.00266193	0.507258	0.00102591	0.00144548	0.47937	0.00275143	0.00218458	0.210524
cg07054255	-0.00928987	0.00694083	0.183513	0.00522349	0.00376901	0.16858	0.0113016	0.00569617	0.0497398
cg07054263	0.00430261	0.00796446	0.590133	-0.00139915	0.00432487	0.746921	-0.00302179	0.00653624	0.64477
cg07054275	0.0185548	0.0251658	0.462507	-0.0188571	0.0136655	0.170415	-0.029763	0.0206529	0.152397
cg07054292	0.0237867	0.0256699	0.356144	0.0178381	0.0139393	0.203345	-0.0257043	0.0210667	0.225022
cg07054392	0.01031	0.00916156	0.262889	0.00147014	0.00497492	0.768161	-0.00627419	0.00751868	0.405819
cg07054502	0.00579918	0.0126492	0.647525	-0.00562847	0.0068688	0.414315	-0.0129381	0.0103809	0.21529
cg07054523	-0.0119076	0.0110914	0.285357	0.00478553	0.00602286	0.42858	0.00364466	0.00910244	0.689636
cg07054526	0.00780547	0.0113579	0.493385	-0.000853267	0.00616757	0.890219	-0.00792836	0.00932115	0.396852
cg07054542	-0.00511763	0.0113065	0.651709	0.011308	0.00613968	0.0681992	-0.00110423	0.00927899	0.90549
cg07054564	0.00524719	0.00763591	0.49342	0.0010589	0.00414646	0.798911	-0.00363299	0.00626661	0.563277
cg07054641	0.00345346	0.0111359	0.757057	-0.0102526	0.00604702	0.0928144	0.00163966	0.00913896	0.857942
cg07054668	-0.00314975	0.0137964	0.819836	0.000711731	0.00749175	0.924486	0.00535389	0.0113224	0.637252
cg07054681	-0.00448458	0.00785551	0.569243	-0.0036674	0.0042657	0.391801	0.00660864	0.00644683	0.307565
cg07054687	-0.0297634	0.0350929	0.398206	0.00735718	0.0190562	0.700185	0.0286115	0.0287999	0.322668
cg07054728	-0.0117809	0.0100119	0.24186	0.00176778	0.00543669	0.74568	0.0103299	0.00821656	0.21134
cg07054754	-0.00801103	0.00724564	0.271297	-0.000554916	0.00393454	0.888099	0.00372564	0.00594633	0.532256
cg07054761	-0.000203881	0.017753	0.990858	0.00612225	0.00964027	0.526701	0.00477379	0.0145695	0.743794
cg07054763	0.0252284	0.0122709	0.042155	-0.0131415	0.00666338	0.051097	-0.0119845	0.0100705	0.236584
cg07054804	0.0348519	0.0214687	0.107371	-0.0373803	0.011658	0.00176001	-0.0206966	0.0176189	0.242659
cg07054895	0.0275414	0.0157434	0.0830121	-0.00668162	0.00854899	0.436148	-0.0181262	0.0129202	0.163455
cg07054904	0.0132969	0.00779919	0.0910348	0.00121116	0.00423512	0.775431	-0.0105546	0.00640061	0.102001
cg07054927	0.00363315	0.019439	0.852084	-0.00255245	0.0105558	0.809381	0.00565803	0.0159532	0.723519
cg07054959	0.00465454	0.00767229	0.54532	-0.000506427	0.00416621	0.903473	0.00190245	0.00629646	0.763112
cg07054978	0.028486	0.0217752	0.193537	-0.0202754	0.0118244	0.0892141	-0.016308	0.0178704	0.363466
cg07055027	0.0161369	0.00836443	0.056279	-0.00947067	0.00454206	0.0393739	-0.0138287	0.00686449	0.0463948
cg07055112	0.00037795	0.00970061	0.968992	-0.00235931	0.00526763	0.655114	0.00250753	0.00796106	0.753378
cg07055122	0.00842972	0.013075	0.520449	-0.00235142	0.00709997	0.741134	-0.0030083	0.0107303	0.779731
cg07055143	0.0112948	0.0140708	0.423874	0.00416353	0.00764075	0.586917	-0.00672492	0.0115476	0.561512
cg07055230	0.00186813	0.0090623	0.837061	0.00179973	0.00492102	0.715274	0.000597113	0.00743722	0.936155
cg07055302	-0.00188948	0.00702634	0.788499	0.00102225	0.00381545	0.78926	-0.00329318	0.00576635	0.569095
cg07055311	0.00415924	0.0105031	0.692871	-0.00465002	0.00570341	0.416659	-0.00683174	0.00861965	0.42973
cg07055315	0.0305787	0.0268161	0.256634	-0.0229939	0.0145617	0.117192	-0.0298581	0.0220074	0.177644
cg07055321	0.0132725	0.0118055	0.263349	-0.0146177	0.00641065	0.0245222	-0.0111777	0.00968853	0.251124
cg07055330	-0.00852578	0.00562504	0.132468	0.00379126	0.00305451	0.217173	0.00551496	0.00461633	0.234789
cg07055397	-0.00534324	0.00850356	0.531075	-0.00474594	0.00461761	0.306303	0.00108742	0.00697867	0.876461
cg07055490	0.00907065	0.0119277	0.4486	-0.00150299	0.00647698	0.816929	-0.00366	0.00978876	0.7092
cg07055504	0.00144876	0.00343436	0.673962	0.00307204	0.00186493	0.102357	-0.00376313	0.0028185	0.184583
cg07055512	-0.00686524	0.0124483	0.582411	-0.00840146	0.00675971	0.216557	0.00556347	0.0102161	0.587144
cg07055542	-0.00831287	0.00961198	0.389006	0.00314723	0.0052195	0.547767	0.00788422	0.00788832	0.319756
cg07055558	0.00570642	0.00694855	0.413287	-0.00184058	0.00377321	0.626661	0.00150906	0.00570252	0.79179
cg07055571	0.0105798	0.00787012	0.181618	0.00219783	0.00427364	0.608091	-0.00836405	0.00645882	0.198038
cg07055616	4.70898e-05	0.00282726	0.986741	0.00107409	0.00153526	0.485643	8.96333e-05	0.00232026	0.969255
cg07055681	0.00725299	0.00727113	0.320709	-0.000447497	0.00394838	0.90997	-0.00523403	0.00596724	0.38233
cg07055687	-0.00991853	0.00891346	0.268238	0.0104401	0.0048402	0.0331865	0.00153264	0.00731507	0.834431
cg07055694	0.00485986	0.0108182	0.65415	-0.000658166	0.00587452	0.910998	-0.00161268	0.00887826	0.856196
cg07055713	0.0243056	0.0123348	0.0512953	-0.00826398	0.00669808	0.219913	-0.0167187	0.0101229	0.101474
cg07055718	0.0022314	0.00809145	0.78324	-0.00290049	0.00439383	0.510551	-0.00524848	0.00664046	0.431007
cg07055745	-0.00681865	0.00787241	0.388296	-0.00505886	0.00427489	0.239206	0.00679645	0.0064607	0.29512
cg07055769	0.00712417	0.00853381	0.40563	-0.00155683	0.00463404	0.737544	-0.00339914	0.0070035	0.628394
cg07055845	0.00299952	0.00867493	0.730177	-0.00181123	0.00471067	0.701354	-0.0113263	0.00711931	0.114497
cg07055859	-0.00143446	0.00633752	0.821353	-0.00240733	0.0034414	0.485704	0.00390821	0.00520105	0.454001
cg07055879	0.0122848	0.0122077	0.316472	-0.00467816	0.00662902	0.481861	-0.00773802	0.0100185	0.441552
cg07055928	0.0106513	0.0075921	0.16345	0.00375088	0.00412267	0.364907	-0.0131815	0.00623066	0.0366363
cg07055993	-0.00103465	0.00383498	0.787825	-0.000605066	0.00208248	0.771942	0.0007976	0.00314728	0.800413
cg07056041	-0.00139411	0.0124411	0.910983	-0.010074	0.00675578	0.138781	0.00300974	0.0102101	0.768718
cg07056057	-0.00449905	0.00708299	0.526623	-0.00619503	0.00384621	0.110115	0.00546821	0.00581284	0.348913
cg07056061	-0.00207584	0.00840602	0.80541	-0.00479599	0.00456464	0.295707	-0.00569439	0.00689862	0.410909
cg07056079	-0.0278796	0.0181182	0.126733	0.0163759	0.00983854	0.0988656	0.016145	0.0148691	0.27994
cg07056132	0.0100638	0.00841133	0.234091	-0.00359215	0.00456753	0.433293	-0.0085945	0.00690298	0.215762
cg07056138	-0.0400834	0.0237596	0.0944296	0.0136661	0.012902	0.291816	0.022068	0.0194989	0.260199
cg07056149	-0.00796965	0.0035122	0.0252109	0.000679599	0.0019072	0.722274	0.00445908	0.00288238	0.124733
cg07056155	0.00102029	0.0116028	0.930088	0.00769813	0.00630059	0.224391	-0.0022805	0.00952218	0.811168
cg07056203	-0.0562206	0.0209879	0.00852469	0.0182156	0.0113969	0.112847	0.0632224	0.0172243	0.000375087
cg07056241	-0.0135295	0.00882462	0.128109	0.0111341	0.00479195	0.0219904	0.00805059	0.00724216	0.268721
cg07056242	-0.000889805	0.00766967	0.907851	-0.00657833	0.00416479	0.117091	0.00633476	0.00629432	0.31642
cg07056285	-0.0373788	0.0122576	0.00287255	0.011053	0.00665611	0.0996465	0.0251062	0.0100595	0.0140521
cg07056290	-0.00157138	0.00756872	0.835914	0.00211255	0.00410998	0.608279	-0.000283594	0.00621147	0.963667
cg07056299	-0.0147951	0.00786	0.0624335	0.00895872	0.00426815	0.0381075	0.00659367	0.00645052	0.308933
cg07056317	-0.00694028	0.00261853	0.00922373	0.00376298	0.00142191	0.00932768	0.00276714	0.00214896	0.200565
cg07056345	-0.00294089	0.00691618	0.671508	0.00579114	0.00375563	0.125949	0.00634365	0.00567595	0.266157
cg07056448	0.0145037	0.0151692	0.341106	0.011347	0.00823722	0.171147	-0.00287957	0.012449	0.817505
cg07056506	-0.00198371	0.00607444	0.744616	0.00282837	0.00329855	0.393057	0.00192341	0.00498515	0.700369
cg07056507	0.000513786	0.0080963	0.949516	-0.00047084	0.00439646	0.914908	-0.000237704	0.00664444	0.971527
cg07056518	-0.00664767	0.00746062	0.374855	0.00230181	0.00405127	0.571078	0.00489182	0.00612275	0.426036
cg07056537	-0.0143738	0.0192869	0.457704	-0.0197571	0.0104732	0.0618729	0.0111154	0.0158283	0.484008
cg07056545	0.0425761	0.0327217	0.195923	-0.0166128	0.0177685	0.35186	-0.040094	0.0268539	0.138289
cg07056550	0.00229715	0.00512084	0.654611	-0.00218034	0.00278072	0.434672	-0.00395775	0.00420256	0.348385
cg07056556	-0.000264541	0.0024283	0.913448	-0.000294147	0.00131862	0.823893	0.00111989	0.00199285	0.575291
cg07056567	-0.00134876	0.00338948	0.691457	-0.000994783	0.00184056	0.58996	-1.82687e-06	0.00278167	0.999477
cg07056568	-0.00476533	0.00715271	0.506661	-0.00414724	0.00388407	0.287968	0.00190684	0.00587006	0.745918
cg07056585	0.00143371	0.00934388	0.878334	-0.00145484	0.00507392	0.774859	-0.00672162	0.0076683	0.382643
cg07056590	-0.0111978	0.0121763	0.359774	-0.00245394	0.00661196	0.711249	0.0066959	0.00999277	0.504214
cg07056602	-0.00408023	0.0174975	0.816048	0.0205335	0.00950152	0.032858	-0.00250219	0.0143598	0.86199
cg07056606	-0.00470542	0.0134625	0.727367	0.000112541	0.00731041	0.987745	0.00887678	0.0110483	0.423448
cg07056623	0.0155204	0.00967231	0.111444	-0.00805897	0.00525227	0.127807	-0.0145645	0.00793783	0.0692351
cg07056626	0.00274743	0.00989411	0.781776	-0.00427592	0.00537271	0.427828	0.00126874	0.00811986	0.876121
cg07056644	-0.00562208	0.00521205	0.283094	-0.000447789	0.00283025	0.874577	0.00127096	0.0042774	0.766925
cg07056645	-0.000835336	0.002815	0.767221	0.00239178	0.00152861	0.12053	-0.000887067	0.00231021	0.701737
cg07056727	0.0298893	0.0146957	0.0443704	-0.00575718	0.00798008	0.472167	-0.0189078	0.0120604	0.11981
cg07056794	-0.00822796	0.0859896	0.923944	0.0620504	0.0466941	0.186641	0.0140279	0.0705696	0.842802
cg07056812	-0.00615436	0.00736564	0.405219	0.00113219	0.0039997	0.777656	0.000458169	0.00604481	0.93972
cg07056889	-4.00924e-05	0.0101616	0.996859	-0.000410842	0.00551795	0.940783	-0.00344092	0.00833937	0.680694
cg07056928	-0.0219477	0.00929532	0.0199779	0.012894	0.00504755	0.0120016	0.0182055	0.00762845	0.0187159
cg07056955	-0.00596971	0.00322111	0.0665183	0.00231522	0.00174913	0.188366	0.00536896	0.00264349	0.0446651
cg07056962	-0.00302544	0.00719946	0.675136	0.00554977	0.00390946	0.158559	0.00441254	0.00590843	0.456765
cg07056964	-0.000907665	0.00225071	0.687526	-0.000104898	0.00122218	0.931759	0.000385806	0.00184711	0.834936
cg07056965	0.010475	0.0187368	0.577258	0.00144466	0.0101745	0.887349	0.00567357	0.0153769	0.712861
cg07056967	-0.00646113	0.0093622	0.491566	-0.00597271	0.00508387	0.242597	0.00591263	0.00768333	0.443222
cg07057039	-0.00901342	0.0070324	0.202643	0.00219388	0.00381874	0.5668	0.0045869	0.00577133	0.428457
cg07057042	0.00618802	0.00590446	0.296925	-0.00655426	0.00320625	0.0433205	-0.000876206	0.00484565	0.856839
cg07057074	-0.000756993	0.0032886	0.818374	0.00127278	0.00178578	0.477521	0.00180151	0.00269887	0.505849
cg07057167	0.0102543	0.0103697	0.324897	0.00167012	0.00563097	0.767335	-0.00951489	0.00851018	0.265978
cg07057177	0.0063087	0.00419584	0.135561	0.00113876	0.00227843	0.618215	-0.00465575	0.00344343	0.179127
cg07057191	-0.0423839	0.0257972	0.103245	-0.000198914	0.0140084	0.988696	0.0388239	0.0211712	0.0693856
cg07057218	-0.00367707	0.0112738	0.744923	0.00459144	0.00612192	0.454856	-0.00476206	0.00925216	0.607798
cg07057235	0.0108433	0.0100862	0.284698	-0.00377954	0.005477	0.491601	-0.0054125	0.00827748	0.514552
cg07057240	0.00662905	0.0103633	0.523721	0.00350395	0.0056275	0.534805	-0.00440339	0.00850494	0.605675
cg07057251	0.0120064	0.0138644	0.388382	0.004492	0.00752867	0.551966	-0.0109519	0.0113782	0.337895
cg07057320	-0.010588	0.0153386	0.49147	-0.00292394	0.00832915	0.726223	0.00911633	0.012588	0.470475
cg07057342	0.013912	0.0196321	0.48005	-0.00342386	0.0106606	0.748692	0.00207647	0.0161116	0.897688
cg07057349	-0.0151601	0.0100972	0.136116	0.0111221	0.00548301	0.0449286	0.00471272	0.00828657	0.570707
cg07057434	0.00495098	0.0101581	0.626952	0.00417872	0.00551608	0.450338	-0.0131627	0.00833654	0.117226
cg07057444	0.00552833	0.0108253	0.610594	0.00100126	0.00587837	0.865064	-0.000404272	0.00888408	0.963787
cg07057492	-0.0102432	0.0224394	0.648943	-0.000199679	0.0121851	0.986955	-0.00137902	0.0184155	0.940443
cg07057532	0.000360313	0.0109014	0.973693	-0.00314584	0.00591967	0.596198	0.00637462	0.0089465	0.477647
cg07057549	-0.00699717	0.00623145	0.263933	0.00178367	0.00338381	0.599173	0.00946639	0.005114	0.0668415
cg07057550	-0.0155244	0.021902	0.479939	0.0027944	0.0118932	0.814679	0.0135132	0.0179744	0.453775
cg07057579	0.0109862	0.0059801	0.0688919	-0.00802129	0.00324732	0.0150424	-0.00806499	0.00490773	0.103171
cg07057612	-0.000168373	0.0303424	0.995583	-0.00929703	0.0164766	0.573727	0.0131684	0.0249013	0.597993
cg07057636	-0.00175295	0.00324026	0.589608	-0.000675368	0.00175953	0.701842	0.00152757	0.0026592	0.56684
cg07057670	0.00338735	0.00815784	0.678785	-0.00985165	0.00442988	0.0281974	-0.000954279	0.00669495	0.886917
cg07057684	0.00595888	0.0111207	0.593155	-0.00311401	0.0060388	0.607121	-0.00085455	0.00912653	0.925571
cg07057687	-0.00373787	0.00952743	0.695576	0.00552605	0.00517359	0.287802	0.00326644	0.00781893	0.676936
cg07057692	0.0105316	0.00931852	0.260861	0.000264226	0.00506015	0.958451	-0.0163939	0.00764749	0.0342596
cg07057744	-0.00611921	0.00717451	0.395563	0.00240081	0.00389591	0.53901	0.00467455	0.00588795	0.428952
cg07057817	-0.00422119	0.00298503	0.160151	-0.000228996	0.00162093	0.887912	0.00354747	0.00244974	0.150434
cg07057831	0.00242397	0.00304433	0.427617	-0.000536613	0.00165313	0.746098	-0.00286612	0.00249841	0.253797
cg07057854	-0.00512474	0.0101182	0.613527	0.00699761	0.00549438	0.205492	-0.0013783	0.00830375	0.868473
cg07057931	0.00393624	0.00722915	0.587203	-0.0061842	0.00392558	0.118045	-0.00453519	0.0059328	0.446249
cg07057989	0.00262118	0.00999347	0.793589	0.00106894	0.00542666	0.844208	-0.00415935	0.0082014	0.613064
cg07058027	-7.78666e-05	0.00784395	0.992098	-0.0015395	0.00425943	0.718469	0.00447795	0.00643735	0.488134
cg07058058	-0.00277999	0.00716774	0.698878	0.00272776	0.00389223	0.484894	0.000774763	0.0058824	0.895455
cg07058085	0.0111528	0.00741073	0.135202	-0.00750223	0.00402418	0.0649472	0.0020376	0.00608181	0.73824
cg07058086	-0.00870319	0.0057575	0.133496	0.00194358	0.00312644	0.535453	0.00533153	0.00472504	0.261625
cg07058109	0.00372056	0.00798807	0.642305	-0.000852977	0.00433769	0.84447	0.000591723	0.00655562	0.928243
cg07058132	0.00169009	0.0052212	0.746781	-0.00439066	0.00283522	0.124347	0.000456296	0.00428492	0.915389
cg07058136	0.00236189	0.0106725	0.825264	-0.000104955	0.00579537	0.985584	0.000448822	0.00875865	0.959225
cg07058139	-0.00326096	0.00609829	0.593914	0.00312177	0.0033115	0.347898	0.00394993	0.00500472	0.431669
cg07058144	0.0301459	0.0178819	0.0946624	0.00434405	0.00971023	0.655489	-0.0227742	0.0146752	0.123563
cg07058174	0.00768017	0.0107838	0.47785	0.00433749	0.00585581	0.460443	-0.00619283	0.00884998	0.485557
cg07058240	0.0108662	0.0130768	0.407797	-0.00287741	0.00710095	0.686106	-0.0140087	0.0107318	0.194498
cg07058312	-0.00465773	0.0165758	0.779242	-0.00475898	0.00900102	0.598068	0.0108387	0.0136034	0.427305
cg07058316	-0.00822341	0.0139769	0.557498	0.0144019	0.00758974	0.0603768	0.00711088	0.0114705	0.536587
cg07058377	-0.00482281	0.0130465	0.712344	0.00330818	0.0070845	0.641452	0.00415325	0.0107069	0.698837
cg07058484	-0.0199811	0.020735	0.33734	0.00599828	0.0112595	0.595296	0.00359292	0.0170167	0.833168
cg07058507	0.00383145	0.00395744	0.335086	0.000279561	0.00214897	0.896732	-0.0019967	0.00324778	0.539963
cg07058526	0.00230582	0.00820456	0.779207	-0.00641343	0.00445525	0.152842	0.00328817	0.00673329	0.626278
cg07058620	-0.00435646	0.011009	0.693081	0.00253852	0.00597813	0.671933	0.0042534	0.00903485	0.638732
cg07058629	-0.00567808	0.00960561	0.555652	0.00520682	0.00521605	0.320359	0.00874244	0.0078831	0.269844
cg07058639	-0.00177238	0.00706826	0.802474	-0.000866795	0.00383821	0.821751	0.00214745	0.00580076	0.711945
cg07058694	0.00458277	0.0071684	0.523956	-0.0053557	0.00389259	0.171657	-0.00490116	0.00588293	0.406585
cg07058706	0.00248312	0.0160162	0.877075	-0.000462295	0.00869713	0.957705	-0.00663288	0.0131441	0.61483
cg07058784	-0.00254333	0.0196071	0.897029	-0.00510842	0.010647	0.632324	0.016638	0.0160911	0.303409
cg07058799	0.00184849	0.00788999	0.815201	-0.00477475	0.00428443	0.267518	0.00265514	0.00647513	0.682565
cg07058807	0.00168337	0.0133465	0.899861	0.00927609	0.00724743	0.203268	0.00567636	0.0109532	0.605332
cg07058847	-0.00733649	0.00938957	0.436278	-0.00303764	0.00509873	0.552556	0.00839185	0.0077058	0.27852
cg07058882	0.000914664	0.003028	0.76317	0.000582759	0.00164427	0.723704	0.00103509	0.00248501	0.677833
cg07058902	-0.00122535	0.00322165	0.70442	0.0018116	0.00174942	0.302687	0.000409098	0.00264393	0.877317
cg07058958	-0.00446146	0.00690282	0.519415	0.00131001	0.00374838	0.727391	0.00213802	0.00566498	0.706597
cg07058971	0.00506039	0.00988338	0.60967	-0.000964515	0.00536688	0.857706	-0.00615872	0.00811106	0.449298
cg07058988	-0.0359943	0.0174476	0.0414681	0.0147592	0.00947442	0.122155	0.0396949	0.0143188	0.00654026
cg07058998	0.00916332	0.0143067	0.523186	-0.00056413	0.00776884	0.942245	0.00738005	0.0117412	0.53094
cg07059007	-0.0007595	0.0134313	0.955009	0.00962255	0.00729348	0.189797	0.00505662	0.0110228	0.647323
cg07059009	-0.0297131	0.0231338	0.2017	0.00385786	0.0125622	0.759347	0.0368295	0.0189854	0.0549535
cg07059052	-0.00955383	0.011358	0.402087	0.00603285	0.00616765	0.330149	0.0118984	0.00932127	0.204474
cg07059115	-0.0126986	0.00663189	0.0581175	-0.00207593	0.00360126	0.565491	0.0119922	0.00544264	0.0296529
cg07059141	-0.0270703	0.0390644	0.489791	0.00408524	0.0212128	0.84764	0.00686915	0.0320592	0.830738
cg07059151	0.00496671	0.00766002	0.518082	0.00295941	0.00415955	0.478297	-0.00602639	0.0062864	0.339843
cg07059157	-4.10662e-05	0.00594886	0.994505	0.00463555	0.00323036	0.154125	-0.000944761	0.00488209	0.846912
cg07059167	0.000840007	0.00465501	0.85713	-0.0035637	0.00252777	0.161414	-0.000876585	0.00382026	0.81894
cg07059360	-2.31478e-05	0.00546298	0.996627	-0.000195083	0.00296651	0.947687	0.00495679	0.00448334	0.271311
cg07059377	0.0125611	0.0193803	0.518245	-0.00786741	0.0105239	0.456311	0.000686492	0.0159049	0.96565
cg07059402	-0.0629492	0.0247219	0.012271	0.015976	0.0134245	0.236585	0.0351805	0.0202887	0.0857202
cg07059403	0.000418836	0.00258941	0.8718	0.000852771	0.0014061	0.545447	-0.000101165	0.00212507	0.962117
cg07059451	-0.00143098	0.00968875	0.882854	0.000229707	0.0052612	0.965254	-0.00652028	0.00795133	0.413976
cg07059629	0.00144659	0.0110034	0.895646	-0.005303	0.0059751	0.376737	0.00860334	0.00903027	0.342819
cg07059630	-0.0152674	0.0161083	0.345309	0.000146532	0.00874713	0.986665	0.0123581	0.0132197	0.351925
cg07059631	-0.00343446	0.013739	0.803071	-0.00340278	0.00746059	0.649217	0.0111154	0.0112753	0.326387
cg07059636	-0.00024829	0.00732246	0.973012	0.00541406	0.00397625	0.176107	0.00073941	0.00600937	0.902298
cg07059673	0.0158321	0.00999042	0.115898	-0.00907944	0.00542501	0.0970456	-0.00973968	0.00819891	0.237422
cg07059704	0.00166864	0.0128231	0.896704	-0.00946167	0.00696323	0.176988	0.00965653	0.0105237	0.360835
cg07059712	-0.0121149	0.0063278	0.0581465	0.000617951	0.00343613	0.85761	0.0117295	0.00519308	0.0258758
cg07059732	0.0131608	0.0105006	0.212738	-0.010252	0.00570203	0.0749268	-0.00602424	0.00861758	0.485988
cg07059766	-0.00744352	0.011386	0.514641	-0.00122569	0.00618284	0.843222	0.000509308	0.00934422	0.956632
cg07059783	-0.0152919	0.00623805	0.0158046	0.000699879	0.00338739	0.836694	0.0147776	0.00511942	0.0046892
cg07059784	0.010324	0.0114266	0.368235	-0.0038357	0.00620491	0.53774	-0.00708085	0.00937758	0.451813
cg07059846	-3.56249e-05	0.0149877	0.998108	0.000211613	0.00813861	0.979304	0.00641632	0.0123	0.602962
cg07059875	0.0199567	0.00795658	0.0135938	-0.00987854	0.00432059	0.0241465	-0.0113975	0.00652978	0.0836951
cg07059925	-0.0138644	0.0152492	0.365239	0.0099808	0.00828064	0.230667	0.00911178	0.0125147	0.468107
cg07059972	0.00847225	0.0168798	0.61673	-0.000573189	0.00916611	0.950251	-0.00685246	0.0138529	0.621827
cg07059979	-0.00578159	0.0228213	0.800477	0.0199791	0.0123924	0.109785	0.00267905	0.0187289	0.886517
cg07060003	0.0274924	0.0177928	0.125185	-0.00670237	0.00966187	0.489337	-0.0180992	0.0146021	0.217801
cg07060006	0.00362418	0.00719531	0.61549	-0.000799981	0.00390721	0.83815	-0.0034283	0.00590502	0.562716
cg07060074	-0.00517461	0.00308932	0.0967745	0.000825164	0.00167756	0.623783	0.00244775	0.00253533	0.336435
cg07060076	-0.0023928	0.00230096	0.300661	-0.00093946	0.00124947	0.453726	0.00354213	0.00188835	0.0633364
cg07060111	0.0152299	0.0113355	0.181856	0.00259438	0.00615541	0.674227	-0.0147264	0.00930277	0.116289
cg07060117	0.00640325	0.00294146	0.0316257	-0.00112651	0.00159727	0.482134	-0.00502611	0.00241398	0.0396548
cg07060158	-0.0164306	0.0148138	0.269789	0.00707899	0.00804422	0.380773	0.00376326	0.0121574	0.757492
cg07060175	0.00543603	0.00816524	0.506963	-0.00290586	0.0044339	0.513596	-0.00902665	0.00670102	0.180731
cg07060203	0.0128129	0.00958306	0.183968	-0.000722912	0.0052038	0.889767	-0.0111137	0.00786459	0.160439
cg07060211	0.0102928	0.0151401	0.498034	-0.00939721	0.00822137	0.255511	-0.0176829	0.0124251	0.157521
cg07060233	-0.0102927	0.00961688	0.286836	0.00212211	0.00522217	0.685264	0.00656571	0.00789235	0.407263
cg07060261	0.0024758	0.0140857	0.8608	0.00867248	0.00764884	0.259331	-0.0137776	0.0115598	0.235885
cg07060278	0.009409	0.0146485	0.522003	0.00314015	0.00795444	0.693779	-0.0110989	0.0120217	0.357903
cg07060356	0.0399785	0.0230187	0.0852256	-0.0094612	0.0124997	0.450718	-0.0451479	0.0188909	0.0185522
cg07060424	-0.018264	0.0136948	0.185073	-0.00440156	0.00743654	0.555143	0.0203264	0.011239	0.0732503
cg07060486	-0.00284614	0.00268756	0.291916	0.00106238	0.0014594	0.468188	0.00316598	0.00220562	0.154005
cg07060505	0.0356466	0.0280339	0.206215	0.0130617	0.015223	0.392747	-0.0326531	0.0230068	0.158645
cg07060572	-0.0016057	0.00267948	0.550232	-0.000185366	0.00145501	0.898858	0.0020006	0.00219898	0.364925
cg07060721	-0.0201416	0.020864	0.336475	0.015388	0.0113296	0.177177	0.00891543	0.0171226	0.603635
cg07060739	0.0230492	0.011979	0.0569213	-0.00484628	0.00650484	0.457844	-0.0235303	0.00983087	0.018381
cg07060794	0.0171085	0.0143073	0.234351	0.000621244	0.00776918	0.936412	-0.0161967	0.0117417	0.170565
cg07060816	0.000399113	0.00850551	0.962659	-0.0029906	0.00461867	0.518655	-0.00416628	0.00698027	0.551824
cg07060864	-0.0102394	0.0160994	0.526091	0.0111515	0.00874233	0.204794	0.0144056	0.0132124	0.27796
cg07060872	-0.00248522	0.00750263	0.741089	0.00396757	0.00407408	0.332265	-0.00496291	0.00615723	0.421964
cg07060875	-0.0122311	0.0114235	0.286646	-0.00114058	0.00620317	0.854454	0.00187084	0.00937496	0.842195
cg07060894	-0.0278156	0.0149678	0.0657907	0.00590103	0.0081278	0.469363	0.0186796	0.0122837	0.131209
cg07060908	-0.00662227	0.0144445	0.647525	0.00424379	0.00784368	0.58957	0.00443786	0.0118543	0.708851
cg07060913	-0.00152909	0.00402865	0.705009	-1.77379e-05	0.00218764	0.993545	-0.00027927	0.00330622	0.932838
cg07060923	0.00100762	0.00296088	0.73427	-0.000817068	0.00160782	0.612342	-0.00211392	0.00242993	0.38622
cg07060948	-0.00282485	0.00899862	0.754176	0.0068796	0.00488644	0.161982	-0.00699853	0.00738496	0.345373
cg07060960	-0.00287752	0.0144046	0.842034	0.00128792	0.007822	0.869518	0.0115929	0.0118215	0.32891
cg07060962	-0.00791512	0.0175903	0.653617	0.00389619	0.00955191	0.684142	-0.00481997	0.014436	0.739101
cg07060970	0.0384129	0.0213754	0.0750704	-0.0109618	0.0116073	0.347043	-0.030913	0.0175423	0.0808142
cg07060971	0.00570498	0.0124033	0.646455	0.00616543	0.00673525	0.361985	-0.00458221	0.0101791	0.653482
cg07061088	-0.0285485	0.0189671	0.135151	0.00349131	0.0102996	0.735273	0.0224081	0.0155659	0.15283
cg07061119	-0.00213588	0.00778705	0.78438	-0.00180927	0.00422853	0.669581	0.00468229	0.00639065	0.465313
cg07061145	0.0148224	0.015058	0.327101	-0.00569229	0.00817681	0.487802	-0.0132581	0.0123577	0.285683
cg07061151	0.00207947	0.00615144	0.735973	0.00685202	0.00334036	0.0426149	-0.00481181	0.00504834	0.342606
cg07061217	0.00683269	0.0111333	0.540668	0.00207577	0.00604559	0.731989	-0.00725068	0.0091368	0.429155
cg07061255	-0.0118037	0.00917885	0.201156	-0.00266955	0.00498431	0.593323	0.0157273	0.00753287	0.0391223
cg07061260	0.00493694	0.00822366	0.549518	-0.00479138	0.00446562	0.285642	-0.00611036	0.00674896	0.367244
cg07061269	0.00646418	0.00625899	0.30397	-0.00480694	0.00339876	0.160092	-0.00231142	0.00513661	0.653603
cg07061298	-0.00340141	0.00299532	0.258603	0.00200855	0.00162652	0.219508	0.00134214	0.00245819	0.586179
cg07061355	-0.00697374	0.00898937	0.439546	-0.000597698	0.00488142	0.902771	0.000968026	0.00737736	0.895844
cg07061359	0.00449419	0.00830478	0.589494	0.00442428	0.00450967	0.328714	-0.00570457	0.00681554	0.40441
cg07061368	-0.00204905	0.017621	0.907639	-0.00168632	0.00956855	0.860433	-0.000263959	0.0144611	0.98547
cg07061387	-0.0255201	0.0276512	0.358063	-0.00874244	0.0150152	0.561596	0.0193537	0.0226927	0.395589
cg07061426	0.00301865	0.0120768	0.803088	-0.00138618	0.00655794	0.832986	-0.003625	0.00991112	0.715254
cg07061461	-0.00150045	0.011711	0.898285	-0.0128268	0.0063593	0.0461298	0.00675766	0.00961091	0.483464
cg07061500	0.00492866	0.00934362	0.598916	0.00130291	0.00507378	0.797819	-0.00141711	0.00766809	0.853722
cg07061566	-0.00367805	0.00264873	0.167758	0.00105899	0.00143832	0.463133	0.00147336	0.00217375	0.499325
cg07061582	0.000579505	0.00299026	0.846692	0.00153042	0.00162378	0.347999	-0.00227768	0.00245404	0.355369
cg07061657	-0.00980057	0.0227972	0.668108	0.000732419	0.0123794	0.952928	0.0221356	0.0187091	0.239303
cg07061672	0.00174099	0.00633899	0.784101	-0.00159857	0.0034422	0.643277	-0.00323306	0.00520226	0.535575
cg07061692	-0.00163993	0.0024826	0.510269	-0.00176706	0.0013481	0.192664	0.00264062	0.00203741	0.197666
cg07061707	0.00135297	0.00191148	0.48056	-0.000919853	0.00103798	0.377444	-0.00231094	0.00156871	0.143568
cg07061757	0.0425869	0.0168792	0.0130639	-0.0273595	0.00916574	0.00349533	-0.0300794	0.0138523	0.0320469
cg07061765	0.00381213	0.00808783	0.63833	-0.00524204	0.00439186	0.23521	-0.00137814	0.00663749	0.835902
cg07061779	-0.00780574	0.0209804	0.710572	-0.0104567	0.0113928	0.360714	-0.0015288	0.0172181	0.92941
cg07061783	-0.00789109	0.0206218	0.702712	0.013482	0.0111981	0.23119	0.0084216	0.0169239	0.619747
cg07061823	-0.00105102	0.00283248	0.711306	0.000283571	0.0015381	0.854066	-0.00114808	0.00232455	0.622367
cg07061867	-0.000317005	0.00331068	0.923891	-0.00110607	0.00179777	0.539661	-0.00148568	0.002717	0.585616
cg07061913	-0.00184989	0.00270106	0.494863	0.00205278	0.00146673	0.16446	0.000339397	0.0022167	0.878593
cg07061914	0.00416343	0.00528183	0.432243	-0.00222868	0.00286815	0.438801	-0.00688343	0.00433468	0.115158
cg07061916	-0.00556658	0.00533757	0.299279	0.00160175	0.00289841	0.581638	0.00239241	0.00438042	0.586063
cg07061975	-0.00332087	0.0150354	0.825603	-0.00417661	0.00816456	0.609989	0.00198485	0.0123392	0.872501
cg07062044	0.0142448	0.0159879	0.374886	-0.0102672	0.00868175	0.239512	0.00993207	0.0131209	0.450688
cg07062100	0.0339739	0.0190793	0.0777278	0.000925175	0.0103605	0.929007	-0.0377587	0.015658	0.0175441
cg07062119	0.0146494	0.00729115	0.0469647	-0.00475901	0.00395925	0.231945	-0.00667553	0.00598368	0.267015
cg07062130	0.00745227	0.0229137	0.745623	0.0129798	0.0124426	0.299157	-0.0347377	0.0188047	0.067393
cg07062156	-0.00857475	0.014169	0.546308	0.00278318	0.00769407	0.718248	0.0093473	0.0116282	0.423218
cg07062232	-0.0149506	0.0109296	0.174131	0.010497	0.00593499	0.079723	0.00945347	0.00896966	0.29422
cg07062262	-0.0096175	0.015818	0.544433	0.000915439	0.00858948	0.915319	0.0151914	0.0129814	0.244434
cg07062312	0.00144669	0.00721214	0.841389	0.00343899	0.00391634	0.381797	-0.0041874	0.00591883	0.48077
cg07062327	-0.0198662	0.0237613	0.404926	-0.00266008	0.0129029	0.837046	0.0106463	0.0195003	0.586203
cg07062336	-6.08703e-05	0.0123708	0.996083	-0.0059661	0.00671762	0.37641	0.00407459	0.0101524	0.688948
cg07062338	-0.00862348	0.0120907	0.477214	0.00620915	0.00656552	0.346364	0.00201947	0.00992258	0.839103
cg07062388	0.00413265	0.0141298	0.770473	-0.00114848	0.00767277	0.881289	-0.0122865	0.011596	0.291671
cg07062412	-0.00123066	0.00236512	0.603875	0.000692937	0.00128431	0.590605	-0.00130505	0.001941	0.502763
cg07062437	0.0016846	0.00192885	0.384365	-3.6376e-05	0.00104741	0.972358	-0.00107347	0.00158296	0.499106
cg07062456	0.013675	0.00941563	0.149245	-0.0107694	0.00511289	0.0374495	-0.00587991	0.00772719	0.448322
cg07062476	-0.0013726	0.00232838	0.556729	0.00136504	0.00126436	0.28267	-0.00188554	0.00191085	0.325928
cg07062522	-0.00461985	0.0127629	0.718066	0.00946095	0.00693055	0.175004	0.000737268	0.0104743	0.944012
cg07062540	0.000885565	0.00606269	0.884135	-0.00416668	0.00329217	0.208318	-0.00187357	0.0049755	0.707226
cg07062658	-0.00611622	0.00847971	0.472269	-0.00282568	0.00460466	0.540709	0.00769657	0.00695909	0.271151
cg07062711	0.00751067	0.00590506	0.20609	0.00015711	0.00320657	0.961011	-0.00574746	0.00484614	0.238183
cg07062743	-0.00698494	0.00764233	0.362726	-0.00323401	0.00414994	0.437482	0.00979563	0.00627188	0.1212
cg07062747	0.0138043	0.00873507	0.116904	9.31848e-06	0.00474333	0.998436	-0.0133147	0.00716867	0.0659374
cg07062764	-0.00390113	0.0102374	0.703887	0.00699899	0.0055591	0.21069	-0.00200538	0.00840156	0.811789
cg07062780	-0.0058702	0.00393725	0.138839	0.00215174	0.00213801	0.316421	0.00168718	0.00323121	0.602614
cg07062809	0.00675992	0.0170751	0.692951	-0.00797668	0.00927215	0.391504	-0.00556551	0.0140132	0.692017
cg07062847	0.00946524	0.00438263	0.0329661	-0.0031544	0.00237986	0.187767	-0.00656517	0.00359672	0.0706661
cg07062857	0.0032909	0.00240867	0.174639	0.000214246	0.00130796	0.870188	-0.00493473	0.00197674	0.0140286
cg07062885	-0.000974985	0.0020423	0.634028	0.000295783	0.00110901	0.790193	0.000990956	0.00167607	0.555574
cg07062933	0.00189253	0.00361623	0.601787	-0.00103102	0.00196369	0.60061	-0.000444876	0.00296775	0.881115
cg07062938	-0.0171867	0.0184314	0.353139	0.00995791	0.0100087	0.321954	0.0163512	0.0151262	0.28207
cg07062950	0.0234421	0.00948086	0.0149452	-0.00890812	0.00514831	0.086381	-0.0176248	0.00778072	0.0254599
cg07063032	0.00688336	0.0063522	0.280903	-0.00451996	0.00344938	0.192801	-0.00613609	0.0052131	0.241715
cg07063068	0.01108	0.00862145	0.201435	0.00125449	0.00468163	0.789231	-0.010125	0.00707543	0.155264
cg07063082	-0.00442863	0.00243533	0.0717098	0.000439801	0.00132244	0.740093	0.00343818	0.00199862	0.0881943
cg07063089	0.00234583	0.00197397	0.237243	-0.00138207	0.00107191	0.199979	-0.000169158	0.00161999	0.917027
cg07063145	-0.00054114	0.00292441	0.853537	0.00238565	0.00158802	0.135889	0.00118305	0.0024	0.623039
cg07063162	0.012105	0.00843918	0.154299	-0.0100472	0.00458265	0.0304539	-0.00497216	0.00692583	0.474332
cg07063171	0.00935793	0.00636212	0.144178	-0.00381229	0.00345476	0.272223	-0.0035193	0.00522124	0.501703
cg07063183	0.0110367	0.00643252	0.0890191	0.00589856	0.003493	0.0941135	-0.00708885	0.00527902	0.18209
cg07063211	0.00220208	0.00663194	0.740489	0.000162658	0.00360128	0.964056	-0.00359083	0.00544268	0.510791
cg07063274	-0.00312203	0.00941426	0.740802	-0.00292789	0.00511214	0.567995	0.00855017	0.00772606	0.270853
cg07063294	-0.000328443	0.00327526	0.920304	0.0023391	0.00177853	0.191183	-0.00131883	0.00268793	0.624651
cg07063325	-0.0100101	0.00828315	0.229451	-0.00181625	0.00449793	0.687145	0.00542711	0.00679779	0.426379
cg07063336	-0.00443069	0.0138833	0.750227	0.0151964	0.00753892	0.0462665	-0.0061401	0.0113937	0.591043
cg07063348	-0.00962716	0.0149893	0.522036	0.00174027	0.00813953	0.831095	0.0222168	0.0123014	0.0736471
cg07063351	0.00598686	0.0186397	0.748677	-0.00270437	0.0101218	0.789828	-0.00190352	0.0152972	0.901197
cg07063357	-0.00696103	0.0109335	0.525664	-0.000216304	0.00593714	0.971004	-0.00102511	0.0089729	0.909252
cg07063370	-0.0375718	0.0239023	0.118847	0.00351122	0.0129794	0.787266	0.0212867	0.019616	0.280219
cg07063463	0.0229645	0.0215881	0.289769	-0.0295467	0.0117228	0.0131553	-0.0209152	0.0177169	0.240338
cg07063559	-0.00775097	0.0346404	0.823363	0.0229249	0.0188105	0.225553	-0.0192205	0.0284286	0.500396
cg07063572	-0.0163256	0.0108735	0.136114	0.00359314	0.00590454	0.544085	0.00663367	0.00892363	0.458835
cg07063583	0.00826554	0.0101784	0.418506	0.00386903	0.00552707	0.485396	-0.0149527	0.00835315	0.0761944
cg07063673	-0.0123086	0.0132619	0.355378	0.00399722	0.00720151	0.579986	0.00561733	0.0108838	0.606806
cg07063718	0.0125022	0.0296762	0.674366	0.0101672	0.0161148	0.529401	-0.0244496	0.0243545	0.317628
cg07063745	0.00574679	0.00406733	0.160504	-0.00209458	0.00220865	0.345028	-0.00663884	0.00333796	0.0491961
cg07063870	0.00249366	0.00620938	0.688761	-0.00243879	0.00337182	0.47104	-0.00390857	0.00509589	0.444722
cg07063883	-0.00525512	0.0103857	0.613874	-0.0021778	0.00563967	0.700126	0.00677556	0.00852333	0.428358
cg07063890	-0.00280474	0.00497142	0.573786	-0.00181166	0.00269959	0.503573	0.00139443	0.00407993	0.73317
cg07063908	-0.00214216	0.00844131	0.800146	-0.00248134	0.00458381	0.589377	-0.00160211	0.00692759	0.817538
cg07063911	0.0279095	0.0131708	0.0363376	-0.00181954	0.00715204	0.799655	-0.0119335	0.010809	0.271988
cg07063912	0.0091611	0.0108686	0.401114	-0.00273311	0.00590186	0.644212	-0.0139982	0.00891958	0.119432
cg07063914	0.00278863	0.00858934	0.746053	0.00129371	0.00466419	0.782016	6.816e-05	0.00704907	0.992303
cg07064050	-0.000316186	0.0109627	0.977043	-5.41253e-05	0.00595296	0.992762	0.00302996	0.00899681	0.736923
cg07064056	-0.0334786	0.0170939	0.052701	0.0119762	0.00928233	0.199683	0.0304011	0.0140285	0.0323846
cg07064062	-0.00308727	0.00840547	0.714106	0.000860377	0.00456435	0.850832	0.00438781	0.00689817	0.526043
cg07064066	-0.00219169	0.00614144	0.721874	0.0023751	0.00333493	0.477856	0.00114985	0.00504013	0.819961
cg07064129	0.00350462	0.0107458	0.74494	-0.00214662	0.00583522	0.713675	-0.00298774	0.00881886	0.735414
cg07064156	-0.000626879	0.00836719	0.940414	-0.00311642	0.00454356	0.494221	0.00282827	0.00686676	0.68123
cg07064226	0.00164794	0.00218278	0.451877	0.00125954	0.00118529	0.290273	-0.00171462	0.00179135	0.340583
cg07064251	-0.00414503	0.00817606	0.61319	0.00200148	0.00443977	0.653016	-0.00150884	0.0067099	0.8225
cg07064315	-0.00386973	0.0128003	0.762982	0.00037895	0.00695083	0.956621	0.00414668	0.0105049	0.693801
cg07064316	0.0158231	0.0151487	0.298534	-0.0102143	0.00822605	0.216988	-0.00748198	0.0124322	0.548529
cg07064331	-0.00104038	0.004235	0.806402	0.00122822	0.00229969	0.594364	-0.000281645	0.00347556	0.935561
cg07064337	0.00737727	0.00982799	0.454473	-0.0043123	0.00533681	0.420817	-0.00035221	0.0080656	0.965248
cg07064341	-0.00638525	0.00684443	0.352909	0.000985974	0.00371667	0.791287	0.0103699	0.00561706	0.0675597
cg07064364	0.0365985	0.0169678	0.0331872	-0.0051688	0.00921388	0.575952	-0.0141562	0.0139251	0.311575
cg07064406	-0.00189067	0.00926252	0.838636	0.00211237	0.00502974	0.675322	0.00484337	0.00760153	0.525346
cg07064474	0.0300356	0.0209673	0.154837	0.012395	0.0113857	0.278689	-0.0328068	0.0172074	0.0591875
cg07064495	0.017934	0.0197581	0.366032	-0.0273797	0.010729	0.0120857	-0.0236512	0.016215	0.147524
cg07064537	-0.00258952	0.01245	0.835619	-0.00207018	0.00676061	0.760022	0.00226515	0.0102174	0.824962
cg07064544	0.00201749	0.00236293	0.395068	0.000535228	0.00128312	0.677396	-0.000482774	0.0019392	0.80386
cg07064545	-0.000931212	0.0109464	0.93236	-0.00279935	0.00594411	0.638613	0.00482727	0.00898343	0.592109
cg07064546	0.00375904	0.0113907	0.74202	0.00525304	0.00618538	0.397577	-0.00349629	0.00934806	0.709115
cg07064592	0.000168577	0.00865742	0.9845	0.0044362	0.00470116	0.347422	-0.00263507	0.00710494	0.711441
cg07064595	0.0126899	0.00939988	0.179786	0.000742065	0.00510433	0.884677	-0.0207447	0.00771426	0.00827908
cg07064604	0.00735596	0.00823222	0.373509	-0.00634921	0.00447027	0.158342	-0.00696262	0.00675599	0.304996
cg07064610	-0.00375559	0.00725908	0.60594	-0.00188283	0.00394183	0.633844	-0.0010196	0.00595735	0.864421
cg07064648	-0.0075828	0.0114069	0.507598	0.00871238	0.00619419	0.162382	0.00615712	0.00936138	0.512095
cg07064673	0.00877391	0.00816389	0.284851	0.00316268	0.00443316	0.4771	-0.00939545	0.00669991	0.163634
cg07064711	-0.000287082	0.017399	0.986865	-0.0125158	0.00944802	0.188017	0.000403401	0.014279	0.977513
cg07064720	-0.0497784	0.0180817	0.00691043	0.0244287	0.00981876	0.0143476	0.0396921	0.0148392	0.00861825
cg07064872	-0.0211675	0.0155701	0.176768	-0.00141283	0.00845487	0.867596	0.00139634	0.012778	0.913182
cg07065008	-0.00745993	0.00618922	0.23067	0.00637988	0.00336088	0.0602804	0.00667322	0.00507935	0.191649
cg07065054	-0.00032996	0.0021633	0.879051	-0.000498411	0.00117472	0.672189	-0.000666198	0.00177537	0.708201
cg07065111	0.0119805	0.00749749	0.112927	-0.0044044	0.0040713	0.2817	-0.00784815	0.00615302	0.204821
cg07065166	0.0152094	0.0115923	0.192242	-0.00357304	0.00629485	0.571454	-0.0126821	0.00951352	0.185268
cg07065217	-0.000191952	0.00661485	0.976903	-0.000623025	0.003592	0.862618	0.000542652	0.00542865	0.920557
cg07065256	-0.00296324	0.0071174	0.677975	-0.00143475	0.0038649	0.711184	0.000803612	0.00584109	0.890825
cg07065257	-0.00344559	0.00990515	0.728611	-0.00393322	0.0053787	0.466176	0.00949244	0.00812892	0.245438
cg07065268	-0.00113615	0.010187	0.9114	-0.0047435	0.00553177	0.393032	-0.000999939	0.00836025	0.905013
cg07065343	-0.0128239	0.00842728	0.130952	0.00202566	0.00457619	0.658887	0.00666814	0.00691607	0.337085
cg07065358	-0.00258931	0.00666169	0.698259	0.00257431	0.00361744	0.478194	-0.00052072	0.0054671	0.924293
cg07065488	0.00543578	0.00678143	0.42453	-0.00435647	0.00368246	0.239346	-0.0042938	0.00556536	0.442051
cg07065523	0.0128052	0.0159431	0.423603	-0.0152539	0.00865746	0.0808587	-0.0145624	0.0130842	0.268143
cg07065560	0.00865831	0.0130934	0.509819	-0.00200033	0.00710997	0.778977	-0.0136069	0.0107454	0.208081
cg07065569	-0.0102099	0.00857642	0.236428	0.000205475	0.00465718	0.964889	0.00295572	0.00703847	0.67535
cg07065570	-0.00572482	0.00411623	0.167096	0.00167272	0.0022352	0.455843	0.00532068	0.0033781	0.118116
cg07065666	-0.0283298	0.0244246	0.248604	0.00762278	0.013263	0.566642	0.00482178	0.0200447	0.81035
cg07065683	0.00197644	0.00302391	0.51473	0.000691054	0.00164204	0.674686	-0.00227074	0.00248165	0.362187
cg07065690	-0.0120883	0.00979901	0.219973	-0.00475598	0.00532107	0.373379	0.00563141	0.00804182	0.48524
cg07065708	0.0145096	0.0146761	0.325002	-0.00310616	0.00796942	0.697468	-0.00645322	0.0120443	0.593186
cg07065735	-0.00815223	0.0097294	0.403906	0.00506425	0.00528327	0.33989	0.0105046	0.00798469	0.191045
cg07065737	0.00371995	0.00745701	0.618879	-0.0010829	0.00404931	0.78964	-0.000697323	0.00611979	0.909489
cg07065756	0.00735596	0.00825667	0.374921	-0.000322553	0.00448354	0.942779	-0.0110215	0.00677605	0.106698
cg07065759	0.00757202	0.0146979	0.607462	-0.00607044	0.00798126	0.448531	-0.00377127	0.0120622	0.755137
cg07065803	3.88676e-05	0.00987309	0.996866	0.00119248	0.00536129	0.824396	-0.00231066	0.00810261	0.776047
cg07065905	-0.0163917	0.0105624	0.123561	0.00962743	0.0057356	0.0960806	0.00818094	0.00866831	0.347353
cg07065941	0.000661207	0.00247938	0.790213	0.0010623	0.00134635	0.431797	-0.00173378	0.00203477	0.396022
cg07066019	-0.0146721	0.0126659	0.249215	0.012937	0.00687787	0.0626212	0.00814942	0.0103946	0.434724
cg07066050	0.00263673	0.00610811	0.666822	-0.0018644	0.00331683	0.575191	-0.00383336	0.00501278	0.446078
cg07066067	0.00591548	0.0087268	0.499289	-0.00561464	0.00473884	0.238645	-0.00352276	0.00716188	0.623787
cg07066091	-0.00441723	0.0204107	0.829063	0.00452747	0.0110834	0.683708	0.00667121	0.0167506	0.691206
cg07066120	0.0670218	0.0430157	0.122087	-0.0308995	0.0233584	0.188631	-0.028368	0.035302	0.423372
cg07066163	0.00631253	0.0167407	0.706843	0.0107165	0.00909053	0.240996	-0.0193473	0.0137387	0.16188
cg07066318	-0.0124971	0.00692589	0.0739053	0.00209899	0.0037609	0.577905	0.0136482	0.00568391	0.0180186
cg07066326	-0.0187088	0.0132973	0.162256	-0.00171764	0.00722069	0.812418	0.0205254	0.0109127	0.0626345
cg07066331	-0.009663	0.0075148	0.201192	0.00206564	0.0040807	0.61373	0.0115545	0.00616722	0.0636499
cg07066369	0.00467842	0.00334406	0.16462	-0.00601123	0.00181589	0.00126066	-0.00302521	0.00274439	0.272727
cg07066420	0.000552456	0.00268497	0.83736	-0.00153569	0.001458	0.294518	-0.00120866	0.0022035	0.584447
cg07066496	0.0644964	0.0923624	0.486465	0.0660544	0.0501547	0.190571	-0.0636323	0.0757996	0.403021
cg07066520	0.000931534	0.0108843	0.931952	0.00956188	0.00591041	0.108569	0.00126599	0.00893251	0.887554
cg07066550	-0.004425	0.0056637	0.436309	0.00564597	0.00307551	0.0690908	-0.00105248	0.00464807	0.821284
cg07066553	0.00251057	0.00683441	0.71407	-0.00120641	0.00371123	0.745745	-0.00205929	0.00560884	0.714212
cg07066561	-0.0154932	0.0111525	0.167575	-0.000382256	0.00605606	0.949786	0.00665633	0.00915262	0.468612
cg07066563	-0.0108727	0.0112469	0.335801	0.00659517	0.00610729	0.282556	0.00612945	0.00923005	0.508031
cg07066569	0.00350694	0.00889875	0.694275	-0.00645258	0.00483221	0.184526	0.00397528	0.007303	0.587313
cg07066571	-0.00827886	0.0170527	0.628297	0.0144851	0.00926	0.120627	-0.00237064	0.0139948	0.865797
cg07066594	-0.00221765	0.0144232	0.878084	-0.00347716	0.0078321	0.657942	0.000993792	0.0118368	0.933242
cg07066635	-0.00287088	0.00893156	0.748494	-0.00711959	0.00485002	0.144972	0.00473225	0.00732992	0.519878
cg07066652	0.0372938	0.0173186	0.0334715	-0.00904737	0.00940436	0.33814	-0.00647451	0.014213	0.649622
cg07066670	0.0344558	0.0189566	0.0718447	-0.0123164	0.0102938	0.234081	-0.00980659	0.0155572	0.529769
cg07066727	0.0057986	0.0146685	0.693381	-0.00511439	0.00796533	0.522156	-0.00910933	0.0120381	0.450843
cg07066755	-0.0123788	0.00623202	0.0494853	0.00459176	0.00338412	0.177605	0.0094557	0.00511447	0.0671705
cg07066790	0.0095604	0.00648681	0.143386	-0.00320301	0.00352247	0.365176	-0.00515883	0.00532357	0.334644
cg07066794	-0.00878645	0.00705219	0.215442	0.00319615	0.00382949	0.405744	0.00593031	0.00578757	0.30777
cg07066815	-0.00651743	0.00937021	0.488179	-0.000178756	0.00508822	0.972039	0.00560314	0.00768991	0.467773
cg07066825	-0.0212325	0.0136414	0.122467	0.00715614	0.00740755	0.336134	0.0153179	0.0111952	0.17402
cg07066859	0.0138083	0.0131539	0.296135	-0.00152835	0.00714283	0.830967	-0.00966477	0.0107951	0.372585
cg07066860	-0.00135901	0.0200803	0.946164	0.00644558	0.010904	0.555654	0.0083631	0.0164795	0.612829
cg07066868	0.000214698	0.00314011	0.945613	0.00235499	0.00170514	0.170044	0.000535491	0.00257701	0.835773
cg07066898	-0.00690885	0.00741304	0.353385	0.0062905	0.00402544	0.120999	0.00183014	0.00608371	0.764115
cg07066907	0.0255335	0.017244	0.141539	-0.00158442	0.00936384	0.865945	-0.0287119	0.0141517	0.0448877
cg07066918	-0.00971348	0.0120986	0.423786	0.0037798	0.00656977	0.566242	0.00839402	0.00992901	0.399721
cg07066932	0.00143039	0.00228494	0.532607	-8.36577e-05	0.00124077	0.946367	-0.00229541	0.0018752	0.223534
cg07066996	0.00869045	0.00767813	0.260162	-0.00246716	0.00416939	0.555244	-0.00129821	0.00630126	0.837153
cg07067085	-0.00504693	0.00361691	0.165715	0.00286833	0.00196406	0.147028	0.00127572	0.00296831	0.668197
cg07067090	-0.00543649	0.00930221	0.560128	0.00947565	0.00505129	0.063322	0.00119502	0.0076341	0.875897
cg07067141	-0.00399435	0.00879048	0.65044	0.000319436	0.00477342	0.946767	-0.00285208	0.00721414	0.693353
cg07067152	-0.00773324	0.0126435	0.54204	-0.00822242	0.00686569	0.233643	0.00593838	0.0103762	0.568283
cg07067168	0.00784799	0.0178131	0.660387	-0.0092628	0.00967291	0.340363	-0.00992389	0.0146188	0.498663
cg07067171	-0.00129271	0.00731521	0.860057	0.0021211	0.00397231	0.594438	-4.92037e-05	0.00600342	0.993475
cg07067189	0.00533444	0.00789551	0.500694	-0.00496378	0.00428743	0.249472	-0.0101598	0.00647966	0.119765
cg07067195	-0.0149249	0.0281092	0.596517	0.0212054	0.0152639	0.167561	0.0156007	0.0230686	0.500286
cg07067232	-0.00216987	0.0158129	0.891107	-0.00563734	0.00858676	0.512864	0.00363699	0.0129773	0.779807
cg07067241	-0.00655207	0.00283065	0.0224864	0.00226661	0.0015371	0.143177	0.00482252	0.00232305	0.04023
cg07067280	0.0515009	0.0211392	0.0164441	-0.0167656	0.011479	0.146992	-0.037282	0.0173484	0.0338256
cg07067292	0.00110224	0.0149804	0.941479	-0.0095842	0.00813465	0.241262	0.00363872	0.012294	0.767808
cg07067378	0.00487984	0.00591498	0.411159	-0.0023616	0.00321196	0.463751	0.000605885	0.00485429	0.900898
cg07067448	-0.00032537	0.00555432	0.953393	-0.00111578	0.00301611	0.712139	-0.000973078	0.0045583	0.831353
cg07067452	0.00332948	0.0041873	0.428245	-0.000631306	0.00227379	0.781806	-0.00187437	0.00343642	0.586552
cg07067521	-0.00448852	0.00319198	0.162488	-0.000874461	0.00173331	0.614917	0.0043238	0.00261959	0.10168
cg07067532	0.00978644	0.0110349	0.377086	0.00293712	0.00599216	0.624997	-0.00863077	0.00905605	0.34266
cg07067577	0.00857558	0.0134174	0.524061	-0.00476388	0.00728593	0.514575	0.000201506	0.0110113	0.985433
cg07067659	0.00320231	0.00388427	0.411478	-0.00182888	0.00210924	0.387787	-0.00052916	0.00318773	0.868462
cg07067667	0.0471792	0.0215537	0.0307169	-0.022798	0.0117041	0.0539797	-0.032376	0.0176887	0.0699089
cg07067672	0.00369614	0.00459657	0.42307	0.00448667	0.00249604	0.0749969	-0.00719922	0.0037723	0.0589403
cg07067710	-0.00364794	0.00679739	0.592581	0.00572101	0.00369113	0.124029	-0.000218781	0.00557846	0.968787
cg07067827	0.00832536	0.00811889	0.30741	0.00370968	0.00440873	0.401927	-0.00674371	0.00666298	0.313704
cg07067833	0.00236451	0.00723205	0.744328	-0.00216795	0.00392715	0.582041	-0.000314987	0.00593517	0.957771
cg07067905	-0.00533878	0.0107936	0.621853	0.000804007	0.00586117	0.891143	0.00901128	0.00885809	0.311246
cg07067914	-0.000771046	0.0212576	0.971132	-0.00655075	0.0115433	0.571535	-0.0138778	0.0174456	0.428041
cg07067950	-0.00917845	0.0110571	0.408282	0.00436098	0.00600423	0.469187	0.00732213	0.00907429	0.42146
cg07067952	-0.000672897	0.0108096	0.950477	-0.00366614	0.00586983	0.533544	-0.00361978	0.00887117	0.684039
cg07067993	-0.0175727	0.0132867	0.18872	-0.0108443	0.00721497	0.135697	0.0184185	0.0109041	0.0940261
cg07068054	0.000107607	0.00894365	0.990422	-0.00289516	0.00485659	0.552312	-0.00178434	0.00733984	0.808378
cg07068062	-0.0029669	0.00733048	0.686459	-0.00217846	0.00398061	0.585303	-0.000724027	0.00601595	0.904425
cg07068089	-0.00186957	0.00708308	0.792313	-0.0030744	0.00384626	0.425827	0.000176402	0.00581292	0.975846
cg07068161	-0.00136249	0.010721	0.899105	-0.00958979	0.00582175	0.102364	0.0037463	0.0087985	0.671094
cg07068181	-0.00244223	0.0081094	0.763861	-0.00124303	0.00440357	0.778262	-0.00122097	0.00665519	0.854773
cg07068187	-0.00342692	0.0098398	0.728302	0.00701488	0.00534322	0.191964	0.00246247	0.0080753	0.760989
cg07068188	0.00543615	0.00702202	0.440498	0.00194029	0.0038131	0.611877	-0.00343837	0.00576281	0.551968
cg07068258	-0.0114739	0.0251458	0.649077	-0.0170454	0.0136547	0.214567	0.0202346	0.0206366	0.32898
cg07068322	-0.00381822	0.00554673	0.492667	0.000143181	0.00301199	0.962172	-0.00015074	0.00455207	0.973643
cg07068327	0.000667827	0.00263746	0.80058	-0.00194157	0.00143219	0.177983	-0.000656442	0.0021645	0.762252
cg07068354	0.0219372	0.021348	0.306393	0.00403342	0.0115924	0.728554	-0.0256498	0.0175198	0.146034
cg07068358	0.0114244	0.0156078	0.465745	-0.00116134	0.00847537	0.891261	0.000778173	0.012809	0.951667
cg07068375	0.00579461	0.00361421	0.111739	0.000259968	0.00196259	0.894861	-0.00592418	0.0029661	0.0482616
cg07068376	-0.0146836	0.0130107	0.261533	-0.00419445	0.0070651	0.553941	0.012995	0.0106776	0.226197
cg07068382	-0.0015893	0.00988112	0.872513	0.005202	0.00536566	0.334423	0.00210333	0.00810921	0.795831
cg07068403	-0.00167969	0.00759788	0.825445	0.000873065	0.00412581	0.832802	-0.000817096	0.0062354	0.895982
cg07068406	0.0093237	0.0121293	0.443725	-0.00204153	0.00658649	0.75718	-0.0103424	0.00995427	0.301089
cg07068547	0.00464767	0.0085882	0.589485	0.00146119	0.00466357	0.754631	-0.00792913	0.00704813	0.263039
cg07068554	0.0199947	0.009012	0.0285624	-0.00832448	0.00489371	0.0917572	-0.0151274	0.00739594	0.0432046
cg07068570	-0.0121273	0.0139033	0.384967	0.00451006	0.00754979	0.551485	0.00662319	0.0114101	0.562788
cg07068604	0.00241664	0.0251904	0.923747	0.00319638	0.0136789	0.815674	-0.00134073	0.0206732	0.948408
cg07068616	-0.00766783	0.00420767	0.0711191	0.00250921	0.00228485	0.274518	0.00487978	0.00345314	0.160437
cg07068664	-0.0140362	0.0179882	0.43689	0.00282886	0.00976794	0.772662	0.00593375	0.0147625	0.688502
cg07068674	-0.00238236	0.00632068	0.706963	-0.00151784	0.00343226	0.659192	0.00236706	0.00518723	0.649057
cg07068709	-0.00374989	0.0143199	0.793914	-0.00230836	0.00777599	0.767135	-0.00433243	0.011752	0.713093
cg07068730	-0.0380109	0.0222955	0.0910425	0.00397975	0.0121069	0.742995	0.022565	0.0182974	0.220118
cg07068735	-0.0101814	0.0250255	0.684914	0.00960435	0.0135894	0.481213	-0.00137891	0.0205378	0.946592
cg07068761	0.00877788	0.00598821	0.145539	-0.00412746	0.00325173	0.207008	-0.00535775	0.00491439	0.278
cg07068768	-0.0271676	0.0289904	0.350747	0.0234786	0.0157424	0.138712	0.0383038	0.0237917	0.110272
cg07068797	-0.000450668	0.0123568	0.970973	0.00154223	0.00670999	0.818642	-0.00340757	0.0101409	0.737494
cg07068853	-0.0015067	0.0136488	0.912301	-0.0031819	0.00741159	0.668534	-0.00378797	0.0112013	0.735877
cg07068870	0.000978173	0.00239747	0.684065	-0.00106723	0.00130188	0.414125	-0.00110382	0.00196755	0.575931
cg07068883	0.000165053	0.00394575	0.96671	-0.00152335	0.00214262	0.478606	0.00136622	0.00323818	0.673914
cg07068898	0.023075	0.0195153	0.239594	-0.000569957	0.0105972	0.957205	-0.0218612	0.0160157	0.175044
cg07068942	-0.00182515	0.00295431	0.53799	-0.000183317	0.00160425	0.909233	-0.000121252	0.00242454	0.960205
cg07068950	-0.00469859	0.00190331	0.0151013	0.00136989	0.00103354	0.187772	0.00349229	0.001562	0.0273848
cg07068968	0.0431993	0.0183676	0.0204553	-0.00661836	0.00997398	0.508358	-0.045904	0.0150738	0.0029095
cg07068993	0.00346002	0.00274614	0.210352	0.00141928	0.00149121	0.343304	0.000354384	0.0022537	0.87534
cg07068998	-0.0052881	0.00482817	0.275795	0.00213602	0.0026218	0.416995	0.00279628	0.00396236	0.48186
cg07069028	-0.0136729	0.0103323	0.188476	0.00602792	0.00561066	0.285009	0.0063155	0.00847949	0.457983
cg07069071	0.0402338	0.0343521	0.244042	-0.00128086	0.0186539	0.945382	-0.0209082	0.028192	0.459888
cg07069087	0.0184759	0.0123863	0.138655	-0.0105177	0.006726	0.120752	-0.0169522	0.0101651	0.0982227
cg07069089	-0.00271455	0.00340929	0.427618	-0.00120127	0.00185132	0.517772	0.00296143	0.00279792	0.292175
cg07069090	-0.00361872	0.00694986	0.603629	-0.000100767	0.00377392	0.978747	-0.000876841	0.00570359	0.8781
cg07069107	0.00258326	0.00346291	0.45727	-0.00369699	0.00188043	0.0518141	0.00130372	0.00284193	0.647322
cg07069151	-0.00196986	0.00982031	0.841389	-0.000270538	0.00533263	0.959631	0.0021576	0.0080593	0.789419
cg07069243	-0.00339731	0.0172481	0.844217	-0.00315295	0.00936609	0.737034	0.0098481	0.0141551	0.488067
cg07069246	0.00873735	0.00753476	0.248721	-0.00640273	0.00409153	0.120485	-0.0028655	0.0061836	0.643991
cg07069296	-0.00451845	0.0159033	0.776852	0.00325589	0.00863581	0.706883	-0.00521256	0.0130514	0.690383
cg07069342	0.00675912	0.0103872	0.516588	0.00182513	0.00564048	0.746873	-0.00251481	0.00852456	0.768544
cg07069368	0.00662941	0.0129982	0.611056	-0.00875727	0.0070583	0.217354	-0.00204519	0.0106673	0.848311
cg07069406	0.000755073	0.00301383	0.80264	-0.00133892	0.00163658	0.415055	-0.000548181	0.00247338	0.825011
cg07069434	0.00517788	0.00478017	0.281089	-0.00360873	0.00259574	0.167258	-0.00249804	0.00392298	0.525596
cg07069452	-0.00720482	0.00910093	0.430264	-0.00167025	0.004942	0.736029	0.0048458	0.00746892	0.517823
cg07069459	-0.022906	0.0318121	0.473028	0.00836201	0.0172746	0.629304	0.0290349	0.0261075	0.268507
cg07069502	-0.00927882	0.00799072	0.248074	0.00701976	0.00433913	0.108574	0.00642945	0.0065578	0.329026
cg07069514	-0.00113254	0.0026797	0.673384	0.000606661	0.00145513	0.677556	0.0015254	0.00219916	0.489379
cg07069547	-0.00497642	0.00331836	0.136567	0.000528374	0.00180194	0.769903	0.00322147	0.0027233	0.239388
cg07069575	-0.0114333	0.0107812	0.291247	0.00720082	0.00585441	0.221328	0.00425993	0.00884786	0.631143
cg07069601	-0.00628891	0.00437176	0.153123	0.00187755	0.00237396	0.430708	0.00412937	0.0035878	0.25225
cg07069636	-0.0180097	0.0145861	0.219566	0.00642567	0.00792053	0.418964	0.0190591	0.0119704	0.114213
cg07069658	-0.00291642	0.0059586	0.6255	-0.0017277	0.00323564	0.594447	0.00531313	0.00489008	0.279628
cg07069660	-0.0037026	0.00878405	0.674202	-0.000138449	0.00476992	0.976897	0.00385635	0.00720886	0.593767
cg07069742	-0.0063098	0.0190324	0.740875	0.00594704	0.010335	0.566177	-0.00517692	0.0156194	0.740942
cg07069743	0.00242639	0.00309015	0.434023	-0.00162934	0.00167802	0.333681	-0.000383986	0.00253601	0.879927
cg07069759	0.0117841	0.0114845	0.307104	-0.000315624	0.00623633	0.959728	-0.00658017	0.00942508	0.486553
cg07069814	0.0112726	0.00884022	0.204944	-0.00493084	0.00480043	0.306595	-0.00358069	0.00725496	0.622608
cg07069828	0.0263162	0.0192465	0.174312	-0.00448471	0.0104513	0.668684	-0.0117455	0.0157952	0.458697
cg07069839	-0.00276783	0.0121719	0.820539	0.00106179	0.00660961	0.872669	-0.00560552	0.00998921	0.575832
cg07069844	-0.0118949	0.014085	0.400217	0.00528259	0.00764845	0.491225	0.0088776	0.0115592	0.444127
cg07069868	-0.000509979	0.0125091	0.967554	0.0014541	0.0067927	0.83089	-0.00153317	0.0102659	0.881554
cg07069878	0.0204319	0.00765592	0.0087649	-0.00810595	0.00415733	0.0537451	-0.0191768	0.00628303	0.00284882
cg07069934	-0.0129546	0.00885989	0.146547	-0.00144547	0.00481111	0.764405	0.0178615	0.0072711	0.0155934
cg07069964	-0.00615892	0.0117212	0.600326	-0.000304286	0.00636484	0.961956	0.00300604	0.00961929	0.755251
cg07070019	-0.00340514	0.00216358	0.118395	0.00281959	0.00117487	0.0180786	0.00389588	0.0017756	0.0303298
cg07070039	-0.00260435	0.00353647	0.463038	0.00285359	0.00192038	0.140152	0.000697516	0.0029023	0.81052
cg07070043	-0.00854367	0.0042141	0.0450392	5.70806e-05	0.00228835	0.980145	0.0071991	0.00345841	0.0396978
cg07070047	-0.00277192	0.00228696	0.228088	4.66762e-05	0.00124186	0.970086	0.0029536	0.00187685	0.118429
cg07070077	0.00653025	0.0117343	0.578994	0.000737682	0.00637199	0.908046	-0.00465997	0.00963009	0.629421
cg07070113	0.00690054	0.00771328	0.372938	-0.000891351	0.00418847	0.831869	-0.00370981	0.00633011	0.559037
cg07070138	-0.00316515	0.00938096	0.736458	0.00303937	0.00509406	0.551966	0.004612	0.00769873	0.550365
cg07070178	-0.00020377	0.00291531	0.944403	-0.00244184	0.00158307	0.125831	0.000541818	0.00239252	0.821262
cg07070182	-0.00115504	0.0166569	0.944842	0.0112636	0.00904502	0.215674	0.00380912	0.0136699	0.781036
cg07070273	-0.00584132	0.0127768	0.648443	0.00687941	0.00693809	0.323597	0.00256797	0.0104857	0.806988
cg07070289	-0.00719872	0.00749598	0.338989	-0.00139065	0.00407047	0.733271	0.0107111	0.00615177	0.0844535
cg07070301	-0.0111047	0.00788243	0.161719	0.00731867	0.00428033	0.0901147	0.00179644	0.00646893	0.781762
cg07070305	-0.00156291	0.00285776	0.585556	0.000179898	0.00155182	0.907922	0.00170933	0.0023453	0.467654
cg07070341	0.00475429	0.00834039	0.569818	0.00109606	0.004529	0.809224	-0.00395018	0.00684476	0.565044
cg07070348	0.0236667	0.0246484	0.339073	0.00519468	0.0133846	0.698685	-0.0190565	0.0202284	0.348221
cg07070391	-0.00636715	0.00667126	0.341967	-0.000226965	0.00362264	0.950157	0.00246067	0.00547495	0.653997
cg07070413	0.00821565	0.0104835	0.434917	0.00330687	0.00569278	0.562504	-0.00658583	0.00860359	0.445628
cg07070419	-0.00448539	0.00747103	0.549494	0.00296535	0.00405693	0.466373	0.00102242	0.0061313	0.86787
cg07070462	0.00234138	0.0064651	0.71793	-0.00775565	0.00351068	0.0292365	0.00268032	0.00530575	0.614448
cg07070510	0.00421506	0.0101309	0.678177	0.0050023	0.00550129	0.365182	-0.0011078	0.00831419	0.894246
cg07070518	-0.0206245	0.0129385	0.113795	0.00454907	0.00702587	0.518674	0.00759325	0.0106183	0.476057
cg07070542	0.00597436	0.00519755	0.252861	0.00410004	0.00282238	0.149157	-0.0109664	0.00426551	0.0114774
cg07070583	0.0119725	0.00966771	0.218206	-0.00789796	0.00524977	0.135334	0.000971533	0.00793407	0.902765
cg07070608	0.00435691	0.00836587	0.603555	0.00484968	0.00454284	0.288064	-0.00573755	0.00686567	0.405143
cg07070613	-0.00987789	0.00577722	0.0901226	0.000845514	0.00313715	0.788037	0.0117338	0.00474123	0.0148561
cg07070658	0.00614606	0.0185399	0.740894	-0.00179795	0.0100675	0.858589	-0.00478052	0.0152152	0.753969
cg07070692	-0.00789748	0.0113732	0.488898	0.00603163	0.00617586	0.330887	0.00359434	0.00933368	0.700912
cg07070694	0.00116058	0.00275681	0.674588	0.00072209	0.00149701	0.630512	-0.00164711	0.00226245	0.468148
cg07070728	-0.0232841	0.0148723	0.120313	0.00614449	0.00807596	0.448382	0.011573	0.0122053	0.34511
cg07070824	0.00195381	0.00660906	0.768073	-0.00200806	0.00358886	0.57694	-0.00443061	0.0054239	0.41577
cg07070848	0.0291048	0.016792	0.085854	-0.0124389	0.00911843	0.175304	-0.0139138	0.0137808	0.314879
cg07070882	0.00313777	0.00721563	0.664518	-0.00547184	0.00391824	0.165374	0.00430401	0.0059217	0.46888
cg07070893	-0.00120651	0.00296341	0.684699	0.000274584	0.0016092	0.864825	0.000706485	0.002432	0.771985
cg07070934	0.00430921	0.00622789	0.490444	-0.000680809	0.00338187	0.840827	-0.00178277	0.00511108	0.727903
cg07070940	-0.000704918	0.00228034	0.757808	0.000199971	0.00123827	0.872002	-0.000302757	0.00187142	0.871776
cg07070959	0.0358297	0.0132708	0.00803269	-0.0166262	0.00720635	0.0229179	-0.0224383	0.0108911	0.0417345
cg07071036	0.0171809	0.0121998	0.161865	-0.00587908	0.00662477	0.376779	-0.0261016	0.0100121	0.0104005
cg07071106	-0.000866137	0.00252779	0.732519	0.00059083	0.00137264	0.667723	-0.000817463	0.0020745	0.694305
cg07071144	0.01382	0.00888993	0.122922	0.00308428	0.00482742	0.524211	-0.0137452	0.00729576	0.0622058
cg07071145	0.00989344	0.00742229	0.185307	0.00112354	0.00403046	0.780952	-0.00999435	0.0060913	0.103704
cg07071157	-0.00296461	0.003685	0.422839	-0.00192723	0.00200103	0.337601	0.001371	0.00302419	0.651194
cg07071195	-0.00326074	0.00729387	0.655717	0.00246533	0.00396072	0.534938	0.00533847	0.00598591	0.374425
cg07071206	0.001319	0.00333684	0.693399	-0.00110758	0.00181198	0.54229	0.000161361	0.00273847	0.95312
cg07071230	-0.0306414	0.0211452	0.150156	0.00551559	0.0114823	0.631928	0.0342558	0.0173534	0.050887
cg07071250	0.000279933	0.0112305	0.980159	-0.00609205	0.0060984	0.320007	0.00408402	0.00921661	0.658553
cg07071292	-0.0151275	0.0248484	0.543916	0.0203365	0.0134932	0.134634	0.00785749	0.0203925	0.700749
cg07071358	-0.0018701	0.0109223	0.864367	-0.00323135	0.00593106	0.586982	0.0144178	0.00896371	0.110599
cg07071379	-0.00743281	0.0171467	0.665512	-0.000443299	0.00931101	0.962113	0.00960957	0.0140719	0.496111
cg07071389	-0.000754198	0.00431348	0.861522	0.00114194	0.00234231	0.626856	0.00102094	0.00353997	0.773581
cg07071410	0.00125789	0.0123702	0.91919	0.00182702	0.00671727	0.786141	-0.0040997	0.0101519	0.687118
cg07071412	0.00133665	0.0215409	0.950634	-0.00835192	0.0116972	0.476732	0.0126351	0.0176781	0.476291
cg07071417	0.00140926	0.00684831	0.837341	-0.000852462	0.00371878	0.819114	0.00150027	0.00562025	0.790015
cg07071426	-0.00537475	0.00795087	0.500462	0.00741322	0.00431749	0.0887897	-0.0017344	0.00652509	0.790888
cg07071457	-0.00980914	0.00879356	0.267071	0.00668142	0.00477509	0.164559	0.00518063	0.00721667	0.474359
cg07071464	-0.00907051	0.00869276	0.299025	-0.00514745	0.00472035	0.277885	0.00771185	0.00713395	0.282058
cg07071478	-0.00180331	0.00860217	0.834341	-4.05141e-06	0.00467116	0.99931	0.00494637	0.0070596	0.484996
cg07071491	-0.0148221	0.00589295	0.0133406	-0.000293459	0.00319999	0.927098	0.0145501	0.0048362	0.00325414
cg07071512	-0.00970329	0.012197	0.42801	0.0010819	0.00662325	0.870544	0.00598773	0.0100098	0.550946
cg07071555	-0.00284299	0.0181882	0.876076	0.0107987	0.00987658	0.276622	0.00469198	0.0149266	0.753861
cg07071580	0.00378765	0.00447866	0.39955	0.00173612	0.00243201	0.476824	-0.00123513	0.00367553	0.737481
cg07071609	0.0019751	0.0034186	0.564614	-0.000199322	0.00185637	0.91469	0.000189108	0.00280557	0.946382
cg07071615	-0.0142674	0.013183	0.281505	0.00498632	0.00715864	0.487557	0.00979999	0.010819	0.367013
cg07071651	-0.002289	0.0074963	0.760676	-0.00730757	0.00407065	0.0753701	0.00284435	0.00615204	0.644749
cg07071690	-0.00138641	0.00935239	0.882424	-0.00523473	0.00507855	0.304917	0.00639912	0.00767529	0.40624
cg07071764	1.7696e-05	0.0196183	0.999282	-0.0119549	0.0106531	0.264221	-0.0178483	0.0161003	0.270034
cg07071809	-0.000137953	0.00884014	0.987578	-0.00217601	0.00480038	0.651226	0.00251479	0.0072549	0.729528
cg07071839	-0.00955711	0.0136357	0.484852	0.00410455	0.00740447	0.580476	0.00316209	0.0111905	0.778038
cg07071874	-0.0088135	0.0320089	0.783568	0.0376107	0.0173815	0.0326403	-0.00463522	0.026269	0.860263
cg07071881	-0.000188756	0.00307892	0.951227	-0.000490364	0.00167192	0.76985	-0.000700628	0.00252679	0.782086
cg07071978	-0.00134244	0.00223813	0.54987	-0.00183838	0.00121535	0.13324	0.00156011	0.00183678	0.39752
cg07072015	0.00518508	0.00734803	0.481902	-0.00101812	0.00399013	0.799076	-0.00523497	0.00603035	0.387228
cg07072027	-0.0121518	0.014999	0.419589	0.00711073	0.00814477	0.384542	0.0148782	0.0123093	0.229371
cg07072052	-0.00493035	0.00638731	0.44183	0.00179601	0.00346844	0.605629	0.00761619	0.00524192	0.149087
cg07072064	0.0205257	0.0146583	0.164243	-0.0150857	0.00795975	0.0606846	-0.00813798	0.0120297	0.50015
cg07072132	-0.0118859	0.0106004	0.264617	0.00680125	0.00575624	0.239935	0.00322163	0.0086995	0.711853
cg07072140	-0.00211645	0.00187366	0.26111	-0.00182797	0.00101744	0.075136	0.00203126	0.00153767	0.189243
cg07072166	-0.00564489	0.00552387	0.309066	-0.000956632	0.00299958	0.75039	0.00430378	0.00453331	0.344514
cg07072172	0.0510686	0.0518128	0.326474	-0.0423666	0.0281354	0.134982	0.00778588	0.0425215	0.855053
cg07072176	0.00458587	0.0103176	0.657576	0.00332336	0.00560268	0.554282	-0.00971055	0.00846742	0.253947
cg07072189	0.018742	0.0149975	0.214072	-0.00214008	0.00814398	0.793211	-0.0111606	0.0123081	0.366513
cg07072193	-0.0135521	0.0100882	0.181921	0.00420848	0.00547812	0.443994	0.011976	0.00827918	0.150874
cg07072236	-0.00444371	0.00696218	0.524628	-0.000738396	0.00378061	0.845509	0.00315399	0.0057137	0.582064
cg07072257	-0.0173374	0.0116863	0.140785	0.00315932	0.00634593	0.619583	0.00936485	0.0095907	0.330984
cg07072279	-0.010225	0.0106185	0.337689	0.0130491	0.00576607	0.0255933	0.00500564	0.00871436	0.566861
cg07072281	-0.00740109	0.00739983	0.319423	0.00169672	0.00401826	0.673664	-0.00011248	0.00607286	0.985256
cg07072293	-0.00995967	0.0107731	0.357253	0.00783941	0.00585002	0.182986	0.0012792	0.00884123	0.885224
cg07072357	0.00359083	0.0249311	0.88574	-0.00101229	0.0135381	0.940531	0.0247654	0.0204604	0.228718
cg07072366	0.00179281	0.00407716	0.661002	-0.000924906	0.00221399	0.67694	-0.00549162	0.00334603	0.103605
cg07072391	-0.0154988	0.0113184	0.173681	-0.00290334	0.00614613	0.637588	0.00728297	0.00928875	0.434688
cg07072394	-0.000268531	0.00748532	0.971448	5.79131e-05	0.00406469	0.988658	-0.0050934	0.00614303	0.408824
cg07072405	-0.0230931	0.0136211	0.0928283	0.00468233	0.00739652	0.528018	0.0194008	0.0111785	0.0854443
cg07072463	0.0109311	0.00780442	0.164139	0.00539557	0.00423796	0.205649	-0.0096058	0.00640491	0.136542
cg07072475	-0.00789346	0.00550535	0.154472	0.0024335	0.00298952	0.417398	0.00360499	0.00451811	0.426649
cg07072507	-0.00319702	0.00814401	0.695403	0.00544829	0.00442237	0.220582	0.00044429	0.0066836	0.947121
cg07072513	0.00409992	0.0076958	0.595282	0.00684479	0.00417898	0.104298	-0.00735262	0.00631576	0.246874
cg07072567	0.00904311	0.0191733	0.638109	0.00316343	0.0104115	0.761824	-0.0267509	0.015735	0.0919408
cg07072594	-0.0169261	0.00866078	0.0531992	0.00413557	0.00470298	0.381129	0.0154539	0.0071077	0.0318294
cg07072618	0.000988298	0.00801897	0.902138	0.0065258	0.00435447	0.13683	-0.00598909	0.00658098	0.36478
cg07072638	0.00349219	0.00692223	0.614927	0.00333765	0.00375892	0.376516	-0.00301843	0.00568091	0.596263
cg07072643	0.000492933	0.00818183	0.952068	-0.00337196	0.00444291	0.449503	0.000130753	0.00671464	0.984499
cg07072704	0.00293601	0.0119965	0.807114	0.012145	0.00651434	0.0649397	-0.00723386	0.00984523	0.46405
cg07072722	-0.00113263	0.00255456	0.658364	0.00165444	0.00138718	0.235567	-0.000629556	0.00209647	0.76452
cg07072728	0.0171311	0.0185491	0.35774	0.00178639	0.0100725	0.859557	-0.0105757	0.0152228	0.48869
cg07072873	0.0317634	0.0239064	0.186712	-0.0295839	0.0129817	0.0246036	-0.027379	0.0196194	0.165676
cg07072878	0.0108919	0.00702976	0.124157	-0.0100143	0.00381731	0.00994176	0.00047153	0.00576916	0.935008
cg07072927	-0.00353899	0.00483645	0.465888	0.00021648	0.00262629	0.934456	0.000215202	0.00396916	0.956859
cg07072964	0.00355916	0.00684079	0.60391	0.000476578	0.00371469	0.898149	-0.00210701	0.00561407	0.708154
cg07073035	0.00576046	0.0080245	0.474366	0.0083905	0.00435747	0.0567432	-0.0105858	0.00658552	0.110827
cg07073052	-0.0147152	0.0100229	0.144915	-0.00101431	0.00544265	0.852504	0.00160737	0.00822556	0.845431
cg07073096	0.00383433	0.00614318	0.533815	-0.0015295	0.00333588	0.647498	-0.00360245	0.00504156	0.4764
cg07073097	-0.0089814	0.00688158	0.194569	0.00442407	0.00373684	0.239002	0.0109842	0.00564755	0.0543336
cg07073120	-0.0125657	0.00905302	0.16794	0.00524664	0.00491598	0.288191	0.00220243	0.0074296	0.767453
cg07073139	0.00670705	0.0108541	0.537901	-0.00618591	0.00589402	0.296238	0.000435253	0.00890773	0.961118
cg07073140	0.00781003	0.0136239	0.567639	-0.00500396	0.00739806	0.500214	-0.00292968	0.0111808	0.79379
cg07073234	-0.0013625	0.00915488	0.881962	-0.00130426	0.00497129	0.793536	0.000440808	0.00751319	0.95332
cg07073321	-0.0192486	0.00983564	0.0528785	0.00103684	0.00534096	0.846433	0.0207194	0.00807188	0.0116059
cg07073410	-0.00445205	0.00234269	0.0599981	0.00207648	0.00127213	0.105478	0.00277965	0.00192259	0.15108
cg07073460	-0.00488509	0.0121035	0.687283	0.00490092	0.00657245	0.457453	0.004589	0.00993305	0.644998
cg07073508	0.00961856	0.0125131	0.44373	0.00260524	0.00679486	0.702153	0.00265257	0.0102692	0.796655
cg07073529	0.0100425	0.0153417	0.514099	0.0104222	0.00833088	0.213577	-0.0124823	0.0125906	0.323668
cg07073544	0.00850471	0.0163296	0.603542	-0.0184516	0.00886732	0.0397694	-0.00269895	0.0134013	0.840763
cg07073561	-0.0316551	0.0733709	0.666994	0.0370226	0.0398419	0.3548	0.00373195	0.0602138	0.950693
cg07073593	0.00255561	0.00876189	0.771086	0.00513424	0.00475789	0.282904	-0.00484034	0.00719068	0.502269
cg07073622	0.00202552	0.00576038	0.725788	-0.00597806	0.003128	0.0585889	0.00220905	0.0047274	0.64122
cg07073662	0.0042914	0.00742915	0.564685	-0.00115779	0.00403419	0.774656	-0.00409658	0.00609693	0.503051
cg07073705	-0.00389043	0.00632977	0.540072	0.00202454	0.0034372	0.557062	0.00638508	0.00519469	0.221637
cg07073723	0.0162598	0.00978549	0.099435	-0.00640823	0.00531373	0.230414	-0.0100884	0.00803072	0.211693
cg07073749	0.0214132	0.0179873	0.236427	-0.00724583	0.00976748	0.45977	-0.0132249	0.0147617	0.372268
cg07073801	-0.0176723	0.00879343	0.0469097	0.000548642	0.00477502	0.908735	0.0124738	0.00721656	0.086704
cg07073803	-0.0247909	0.0215372	0.252197	0.011909	0.0116951	0.310777	0.0414587	0.0176751	0.0207886
cg07073814	0.00646896	0.00756429	0.394301	0.000569251	0.00410757	0.890031	-0.006826	0.00620783	0.273917
cg07073836	0.010297	0.0177632	0.563315	-0.00754578	0.00964579	0.435726	0.00292422	0.0145778	0.841387
cg07073960	0.0098284	0.0163576	0.549179	0.000575737	0.00888252	0.948437	-0.0067703	0.0134243	0.615037
cg07073964	-0.0116518	0.00711534	0.104371	0.00506263	0.00386378	0.192831	0.00366649	0.00583939	0.531378
cg07073999	-0.0253301	0.0116339	0.0315976	0.0112624	0.00631747	0.0773881	0.0235238	0.0095477	0.015295
cg07074005	-0.014454	0.0137865	0.296744	0.00924583	0.00748634	0.219452	0.0107	0.0113142	0.34637
cg07074033	0.0121974	0.00767397	0.114828	-0.00811505	0.00416713	0.0540359	-0.00947112	0.00629784	0.135481
cg07074042	-0.0258453	0.0172227	0.136309	0.00219978	0.00935226	0.81448	0.0185334	0.0141342	0.192507
cg07074043	-0.000506816	0.0173087	0.976694	0.00397997	0.00939901	0.672797	0.000674056	0.0142049	0.962239
cg07074086	-0.00220143	0.0141225	0.876412	0.00765526	0.00766879	0.320356	0.0165172	0.01159	0.156951
cg07074099	0.0128003	0.00953155	0.182057	-0.00814778	0.00517583	0.118313	-0.0135138	0.00782232	0.0868666
cg07074138	-0.00712813	0.00474643	0.136017	-0.0016715	0.00257741	0.518001	0.00667841	0.00389528	0.0892553
cg07074160	0.00038049	0.00312844	0.90342	-0.000972519	0.00169881	0.568171	-3.41187e-05	0.00256744	0.989421
cg07074192	-0.00260978	0.00232147	0.263378	0.00157721	0.0012606	0.213533	0.000310676	0.00190517	0.870763
cg07074309	-0.00146793	0.0119075	0.902113	-0.00372426	0.00646604	0.565811	3.74495e-05	0.00977224	0.996949
cg07074316	-0.00135851	0.00380535	0.721776	0.00174627	0.00206638	0.399898	-0.000968404	0.00312296	0.757078
cg07074390	-0.000766028	0.0034411	0.824251	0.000718793	0.00186859	0.701224	-0.000257098	0.00282403	0.927627
cg07074402	-0.00704994	0.0232655	0.762446	0.00624606	0.0126336	0.62201	-0.0188776	0.0190934	0.324983
cg07074416	0.0174747	0.0102738	0.091787	-0.00303775	0.00557888	0.587194	-0.000453739	0.00843146	0.95718
cg07074453	-0.00374263	0.0196087	0.848983	0.00918436	0.010648	0.390264	-0.00510862	0.0160924	0.7515
cg07074461	-0.00762265	0.0122406	0.534747	0.00515992	0.00664689	0.439243	0.00310063	0.0100456	0.758166
cg07074473	-0.00142829	0.00347468	0.681831	0.00152861	0.00188682	0.419604	0.00086794	0.00285159	0.761421
cg07074519	0.000712076	0.00632194	0.910525	0.00312327	0.00343295	0.364922	-0.000973866	0.00518827	0.851453
cg07074527	0.00611395	0.013603	0.653987	0.014229	0.00738671	0.0566475	-0.00767583	0.0111637	0.493169
cg07074543	0.0021411	0.0067843	0.752907	0.00410684	0.00368402	0.267379	-0.00736167	0.00556772	0.188842
cg07074571	0.00034802	0.00540684	0.948795	0.00206822	0.00293602	0.482656	-0.000261177	0.00443726	0.95317
cg07074575	-0.0808111	0.0640846	0.209974	0.0101933	0.0347993	0.770138	0.0478407	0.0525927	0.364999
cg07074586	-0.00261415	0.0104251	0.80247	0.0039686	0.00566102	0.484759	-0.000414392	0.0085556	0.961457
cg07074666	-0.0196784	0.00766711	0.011614	0.00784878	0.0041634	0.0620436	0.00557466	0.00629222	0.377571
cg07074757	-0.00409021	0.00168783	0.0170092	0.00175663	0.000916527	0.0578809	0.00337542	0.00138516	0.0164199
cg07074766	-0.00174992	0.00713471	0.806705	0.00336533	0.0038743	0.386941	0.00126953	0.00585529	0.828752
cg07074798	0.00213242	0.0202106	0.916163	-0.00962314	0.0109748	0.382484	-0.00676509	0.0165864	0.684162
cg07074837	-0.0052895	0.00928888	0.570216	0.00332523	0.00504406	0.511122	1.09136e-05	0.00762316	0.99886
cg07074891	-0.0129726	0.016485	0.43301	0.00835418	0.00895168	0.352733	0.0143527	0.0135288	0.291058
cg07074974	-0.00643209	0.0203446	0.752482	-0.00202428	0.0110475	0.854952	0.00422593	0.0166963	0.800659
cg07074976	-0.00882901	0.00926414	0.342664	0.000685282	0.00503062	0.891895	0.00337102	0.00760286	0.658356
cg07074977	0.0267631	0.0158656	0.0944645	-0.0256365	0.00861537	0.00359493	-0.00959826	0.0130206	0.462593
cg07075003	-0.000412498	0.0089559	0.963347	0.00115539	0.00486324	0.812653	0.000375079	0.0073499	0.959393
cg07075026	-0.00160032	0.00681583	0.814804	0.00338784	0.00370114	0.36201	-0.000796728	0.00559359	0.886996
cg07075061	0.0033671	0.0101314	0.740262	0.00415709	0.00550155	0.451492	0.00265785	0.00831459	0.749832
cg07075079	0.00244603	0.0200387	0.90307	0.0124378	0.0108815	0.255509	-0.016412	0.0164453	0.320482
cg07075085	-0.00360606	0.0142523	0.800729	-0.00203211	0.00773932	0.793374	-0.0022973	0.0116966	0.844653
cg07075118	0.00833089	0.0116132	0.474671	-0.00380082	0.00630622	0.547943	-0.0010099	0.00953069	0.915805
cg07075169	0.00336784	0.011527	0.770707	-0.00896204	0.00625941	0.155045	-0.0134032	0.00945995	0.159355
cg07075182	-0.0162921	0.0108406	0.135738	0.00689352	0.00588669	0.244115	0.00961584	0.00889665	0.282133
cg07075219	-0.00927953	0.0232786	0.69094	0.0126836	0.0126408	0.317878	0.014007	0.0191042	0.465003
cg07075268	-0.00554579	0.0191268	0.772402	-0.00415895	0.0103863	0.689618	-0.00202987	0.0156969	0.897344
cg07075299	0.0076392	0.0223289	0.732912	0.0127648	0.0121251	0.294757	0.0108782	0.0183248	0.553976
cg07075307	-0.0209514	0.0208237	0.316559	0.00807337	0.0113077	0.476756	0.0228366	0.0170895	0.18421
cg07075322	0.00242538	0.00901896	0.788495	-0.00451143	0.00489748	0.358976	-0.00179233	0.00740164	0.809113
cg07075337	0.00230133	0.00629979	0.715587	-0.00416612	0.00342092	0.225893	-0.000966878	0.00517009	0.851994
cg07075347	0.0112261	0.0218614	0.608623	-0.02687	0.0118712	0.025569	-0.0128908	0.0179411	0.473969
cg07075387	-0.0156792	0.0336587	0.642258	-0.00331958	0.0182774	0.856213	0.0345485	0.0276229	0.21369
cg07075512	0.00588089	0.00368556	0.113435	-0.00219136	0.00200134	0.275931	-0.00382981	0.00302466	0.208118
cg07075568	0.00595603	0.00892365	0.505887	-0.00159955	0.00484573	0.741957	0.00110888	0.00732343	0.879926
cg07075673	-0.000369959	0.00828743	0.964474	-0.00294885	0.00450025	0.513666	0.00263352	0.0068013	0.69935
cg07075731	0.00234781	0.00735186	0.750067	-0.00266132	0.00399221	0.506406	-0.00209656	0.0060335	0.728889
cg07075840	0.0204587	0.0164741	0.216927	0.00364794	0.00894578	0.684225	-0.0231735	0.0135199	0.0893402
cg07076009	-0.000447397	0.00278423	0.872632	-0.000998675	0.00151189	0.510284	-0.000315649	0.00228495	0.89038
cg07076091	0.0345895	0.0226526	0.129644	-0.0231987	0.0123009	0.0619403	-0.021003	0.0185905	0.261031
cg07076099	-0.00562924	0.00250498	0.0266215	0.00108039	0.00136026	0.428756	0.00465976	0.00205578	0.0253664
cg07076105	0.00669004	0.00803894	0.407097	0.00145204	0.00436531	0.740046	-0.00532856	0.00659737	0.421018
cg07076109	-0.0113109	0.0126612	0.37362	0.00264423	0.00687531	0.701278	0.00989323	0.0103908	0.343125
cg07076151	0.00701358	0.0104855	0.50497	-0.00425776	0.00569384	0.456186	-0.00658888	0.00860519	0.445502
cg07076159	0.00398063	0.00700678	0.571118	-0.00615676	0.00380483	0.108496	-2.68614e-05	0.0057503	0.996281
cg07076175	-0.0193158	0.0108949	0.0790093	0.00587215	0.00591614	0.3231	0.0112306	0.00894115	0.211758
cg07076224	-0.0150337	0.00630418	0.018803	0.00851651	0.0034233	0.0143535	0.00501496	0.0051737	0.334513
cg07076320	-0.00286672	0.0114179	0.802226	0.0102823	0.00620015	0.100087	-0.00317709	0.00937039	0.735214
cg07076326	0.00508607	0.0137748	0.712666	-0.00803802	0.00748	0.284905	-0.00318043	0.0113046	0.77898
cg07076335	0.0429288	0.0320959	0.183812	-0.00424409	0.0174287	0.808063	-0.0329112	0.0263403	0.214149
cg07076342	-0.00256072	0.00697224	0.71412	-0.00120952	0.00378607	0.74998	0.00252547	0.00572195	0.659815
cg07076358	-0.00756182	0.00931025	0.418429	0.000462393	0.00505566	0.927293	0.00624854	0.0076407	0.415242
cg07076370	0.00869475	0.0082353	0.293377	-0.00425689	0.00447194	0.343229	7.68247e-05	0.00675851	0.990951
cg07076509	0.0167421	0.00816932	0.0428037	-0.00568154	0.00443611	0.202977	-0.0110953	0.00670437	0.100787
cg07076525	0.0080548	0.0076943	0.297462	-0.00238205	0.00417817	0.569759	-3.11709e-05	0.00631453	0.99607
cg07076661	-0.00271273	0.0028041	0.335458	7.29887e-05	0.00152269	0.961856	0.00597428	0.00230126	0.0107162
cg07076711	0.0197423	0.020386	0.334956	0.000224301	0.01107	0.983871	-0.0162151	0.0167303	0.334569
cg07076751	-0.00257061	0.00883049	0.771518	0.00591034	0.00479514	0.220364	-0.00114309	0.00724697	0.874957
cg07076792	0.0166784	0.0113727	0.145356	-0.00849186	0.00617559	0.171904	-0.00892429	0.00933327	0.341078
cg07076816	-0.00432413	0.0265688	0.871012	-0.00781436	0.0144274	0.589166	-0.017552	0.0218043	0.42257
cg07076836	0.0103157	0.0168248	0.541059	-0.00545166	0.00913621	0.551928	-0.00346524	0.0138077	0.80231
cg07076845	0.0117387	0.00799014	0.144648	-0.00974805	0.00433881	0.0266551	-0.00572993	0.00655732	0.384119
cg07076850	0.00205023	0.00863657	0.812796	-0.00362137	0.00468984	0.441668	-0.000650631	0.00708783	0.927027
cg07076880	0.00742154	0.00660292	0.263469	-0.00165137	0.00358553	0.64602	-0.00473393	0.00541886	0.384238
cg07076915	0.00107743	0.00898064	0.904724	-0.00275445	0.00487668	0.573345	0.00467559	0.0073702	0.527143
cg07076957	-0.00164484	0.0106118	0.877104	-0.00191771	0.0057624	0.739921	0.000599968	0.00870881	0.945201
cg07077013	-0.00181855	0.00456008	0.690816	0.00317303	0.00247622	0.202748	-0.00146784	0.00374235	0.695651
cg07077080	0.0013769	0.00371683	0.711759	-0.000735667	0.00201832	0.716188	-0.00248068	0.00305031	0.41783
cg07077115	0.000546087	0.00335499	0.870999	-0.000556692	0.00182183	0.760511	-0.000705618	0.00275336	0.798217
cg07077162	0.00427953	0.0124314	0.731314	-0.00277623	0.0067505	0.68168	-0.00777795	0.0102021	0.447463
cg07077221	0.0211584	0.0105608	0.0475846	0.000558898	0.00573475	0.92254	-0.0153838	0.00866702	0.0786672
cg07077227	0.00458015	0.00890694	0.608128	-0.00555896	0.00483666	0.252909	-0.00368893	0.00730972	0.614806
cg07077240	-0.00512016	0.00280613	0.0707706	0.00438664	0.00152379	0.00479818	0.00314817	0.00230293	0.174403
cg07077265	0.01301	0.013991	0.354465	0.000490155	0.00759738	0.948676	-0.0114533	0.011482	0.320715
cg07077303	-0.00156614	0.0128958	0.90356	0.00749053	0.00700272	0.287114	0.00076936	0.0105833	0.94218
cg07077459	0.00097218	0.00818654	0.905687	-0.00630658	0.00444546	0.158827	0.00496368	0.0067185	0.461598
cg07077466	0.0147014	0.00667783	0.0297874	-0.00179769	0.0036262	0.621059	-0.006495	0.00548034	0.238514
cg07077476	-0.0014344	0.00284059	0.614594	0.00127531	0.0015425	0.410152	0.00137545	0.00233121	0.556389
cg07077507	0.00363609	0.00249788	0.148332	8.26479e-05	0.0013564	0.951524	-0.00271826	0.00204995	0.187582
cg07077525	0.000702482	0.00320894	0.827123	0.000363936	0.00174252	0.834947	-0.00138835	0.00263351	0.599124
cg07077694	0.00105567	0.00271619	0.69828	-0.000241857	0.00147495	0.870051	0.00151883	0.00222911	0.497074
cg07077697	-0.00333674	0.0113969	0.770244	-0.000448984	0.00618875	0.942297	0.00698906	0.00935316	0.456512
cg07077705	0.00418332	0.0124994	0.738502	0.00265234	0.00678741	0.696721	-0.00538757	0.0102579	0.600494
cg07077735	0.016083	0.0139047	0.249917	-0.00853258	0.00755055	0.260909	-0.00295296	0.0114113	0.796292
cg07077778	0.0133699	0.0109859	0.226206	-0.000905406	0.00596556	0.879645	-0.0117002	0.00901584	0.197091
cg07077826	0.00141826	0.00609355	0.81639	-0.000413908	0.00330893	0.900682	-0.00122418	0.00500083	0.807072
cg07077858	-0.000375487	0.0105938	0.97179	-0.00922147	0.00575265	0.111803	0.00808553	0.00869407	0.354405
cg07077934	0.00180942	0.00402909	0.654252	-0.00363332	0.00218788	0.0996304	0.00138886	0.00330658	0.675283
cg07077953	0.00275097	0.0164622	0.867592	-0.00758539	0.00893934	0.39798	-0.00416613	0.0135102	0.758384
cg07077965	-0.0289152	0.0206431	0.164113	0.0109256	0.0112096	0.331867	0.0190811	0.0169413	0.262486
cg07077971	-0.00724766	0.00938734	0.44173	0.00361902	0.00509752	0.479233	0.00411099	0.00770397	0.594682
cg07077978	0.0598235	0.0242365	0.0151141	-0.0319819	0.0131609	0.0167137	-0.0398462	0.0198903	0.0476042
cg07078005	-0.00195771	0.0100431	0.845807	-0.00316647	0.00545361	0.562685	0.000280358	0.00824214	0.972927
cg07078052	-0.0440747	0.0122277	0.000471428	0.0110204	0.00663992	0.0998186	0.0402329	0.010035	0.000111247
cg07078085	0.0159346	0.012883	0.21877	0.000554761	0.00699576	0.936938	-0.0139229	0.0105728	0.190622
cg07078095	-0.00612678	0.0151994	0.687662	0.0105776	0.00825359	0.202687	0.00753547	0.0124738	0.547018
cg07078097	0.0237457	0.0103084	0.0231291	-0.0033865	0.0055977	0.546439	-0.0197188	0.0084599	0.0215837
cg07078108	-0.00500368	0.0141199	0.72374	0.0019318	0.00766742	0.801551	0.0136877	0.0115879	0.24007
cg07078112	-0.00610519	0.00955521	0.524191	0.00300834	0.00518868	0.563243	0.00716025	0.00784174	0.36319
cg07078114	0.00442511	0.00583878	0.450142	-0.000117429	0.00317058	0.970522	-0.00278102	0.00479175	0.562848
cg07078143	-0.0372124	0.0315061	0.240104	-0.00360179	0.0171085	0.833646	0.0106291	0.0258563	0.681812
cg07078154	0.0354563	0.0162312	0.0310508	-0.00901742	0.00881386	0.308508	-0.0255333	0.0133205	0.057853
cg07078186	-0.0193447	0.0160795	0.231534	0.0172722	0.00873151	0.0504125	0.00397819	0.0131961	0.763627
cg07078225	-0.0156467	0.00606888	0.0112535	3.09689e-05	0.00329553	0.992519	0.0133494	0.00498058	0.00848703
cg07078269	0.0104574	0.0196385	0.595458	-0.00772095	0.0106641	0.470594	-0.0137756	0.0161168	0.394555
cg07078294	0.0214728	0.0143361	0.137047	-0.00608274	0.00778481	0.436269	-0.0178404	0.0117653	0.132297
cg07078324	0.0033535	0.0114722	0.770597	0.00287894	0.00622967	0.644899	-0.010913	0.009415	0.248923
cg07078329	-0.00389442	0.0149652	0.795171	-0.00241872	0.0081264	0.766542	0.00370188	0.0122816	0.763665
cg07078398	-0.0287266	0.0136536	0.0376617	0.00541099	0.00741421	0.467056	0.0291718	0.0112052	0.0105033
cg07078429	-0.00685161	0.0141699	0.629677	-0.00138064	0.00769453	0.857929	0.00383786	0.0116289	0.742006
cg07078430	-0.00556328	0.0123889	0.654276	0.00967665	0.00672742	0.153162	0.00375913	0.0101673	0.712296
cg07078452	0.000810408	0.00737483	0.912698	0.00535954	0.00400468	0.183553	-0.00290438	0.00605235	0.632268
cg07078467	-0.0271254	0.0256298	0.292212	0.0179659	0.0139175	0.19945	0.0348598	0.0210337	0.100303
cg07078479	0.00350511	0.00798024	0.661361	-0.00861269	0.00433344	0.0493525	-0.0067148	0.00654919	0.307477
cg07078507	0.00470933	0.0114418	0.681442	-0.0147941	0.00621316	0.0189798	-0.0011225	0.00939005	0.905065
cg07078529	0.00467089	0.00609848	0.44537	-0.00200282	0.0033116	0.546564	-0.00806982	0.00500488	0.109742
cg07078622	0.00018325	0.00223922	0.934926	-0.000219143	0.00121595	0.857308	0.000698872	0.00183768	0.704455
cg07078644	0.000647417	0.00248251	0.794741	-0.000759999	0.00134806	0.574055	0.000339616	0.00203734	0.867915
cg07078645	-0.000363666	0.0023675	0.878201	0.00193592	0.0012856	0.134973	0.000597941	0.00194296	0.758856
cg07078693	-0.0114566	0.0142476	0.42307	-8.18272e-06	0.00773676	0.999158	0.00134372	0.0116927	0.908718
cg07078732	-0.000769476	0.00703669	0.913123	0.00736469	0.00382107	0.0565101	-0.00262098	0.00577485	0.650823
cg07078735	0.00620581	0.0203394	0.760856	-0.0144819	0.0110447	0.192518	-0.00381163	0.016692	0.819798
cg07078747	0.0270017	0.0241422	0.265813	-0.0247473	0.0131097	0.0617004	-0.00820028	0.0198129	0.679764
cg07078758	-0.00617811	0.0127992	0.630272	0.00372034	0.00695023	0.593535	0.00194602	0.010504	0.853363
cg07078841	-0.00430471	0.00508696	0.399265	-0.000372546	0.00276233	0.892964	0.00445533	0.00417475	0.288214
cg07078880	0.0144342	0.00999375	0.151491	0.00374528	0.00542681	0.491558	-0.00334747	0.00820163	0.683959
cg07078950	0.00456209	0.00692192	0.511223	0.00275461	0.00375875	0.465207	-0.0139536	0.00568065	0.0156001
cg07078958	0.00714675	0.00843287	0.398563	-0.00245256	0.00457922	0.593328	-0.00203749	0.00692066	0.769001
cg07078960	-0.0022273	0.00406957	0.585278	-0.000762937	0.00220986	0.730572	0.00105964	0.0033398	0.751635
cg07079049	-0.016531	0.00920068	0.0751252	0.00513168	0.00499616	0.306615	0.0135149	0.00755078	0.0762267
cg07079059	-0.00448042	0.00422001	0.290693	0.000310164	0.00229155	0.892582	0.00366928	0.00346326	0.2917
cg07079143	-0.0266273	0.0160703	0.100384	0.00386874	0.0087265	0.658396	0.0053456	0.0131885	0.686028
cg07079219	-0.0076362	0.00393183	0.0546757	0.00234744	0.00213507	0.273963	0.00530406	0.00322676	0.103078
cg07079231	-0.00702684	0.012525	0.575922	-0.00341422	0.00680134	0.616676	0.015714	0.010279	0.129196
cg07079243	-0.00181011	0.00690451	0.793686	-0.0017304	0.00374929	0.645332	0.0043213	0.00566637	0.447321
cg07079314	0.000793908	0.00895352	0.929505	0.000402995	0.00486195	0.934092	-0.00579455	0.00734795	0.432045
cg07079350	0.00198346	0.00715093	0.782016	-0.00207718	0.0038831	0.593779	0.00398896	0.0058686	0.498115
cg07079354	-0.010356	0.0190901	0.588586	0.00794442	0.0103663	0.445098	0.0235159	0.0156668	0.136219
cg07079421	-0.002344	0.00261445	0.371916	0.000672853	0.0014197	0.636483	0.00011681	0.00214562	0.956683
cg07079445	-0.00331282	0.00294116	0.262463	-9.40867e-05	0.00159711	0.95313	0.00101424	0.00241374	0.675164
cg07079489	0.00942427	0.014249	0.509738	-0.00966168	0.00773748	0.214431	0.000891039	0.0116938	0.9394
cg07079560	0.00131005	0.00881944	0.882188	0.00181326	0.00478914	0.7057	-0.00397139	0.0072379	0.584328
cg07079570	-0.0104689	0.0103551	0.31424	0.00967105	0.00562304	0.0882635	0.0020884	0.0084982	0.806337
cg07079592	0.00908321	0.00762597	0.236182	-0.0030912	0.00414106	0.456972	-0.00617037	0.00625845	0.326333
cg07079663	0.0031576	0.00765528	0.680795	0.00396555	0.00415698	0.3422	-0.00341389	0.00628251	0.587957
cg07079705	-0.00105102	0.00736655	0.886809	0.000859958	0.00400019	0.830182	-0.000135248	0.00604556	0.982192
cg07079719	0.000497713	0.00271558	0.854915	0.000793383	0.00147462	0.591645	-0.000166392	0.00222861	0.940619
cg07079724	0.0258734	0.0192651	0.182031	-0.0262105	0.0104613	0.0136938	-0.0245439	0.0158104	0.123442
cg07079735	0.00129862	0.00901321	0.885701	0.00455407	0.00489436	0.354164	-0.0019539	0.00739693	0.792158
cg07079753	0.00552309	0.0125413	0.660518	-0.00737915	0.0068102	0.280936	-0.00506412	0.0102924	0.623681
cg07079755	-0.000318561	0.00457249	0.944584	0.00340241	0.00248296	0.173382	0.000672927	0.00375254	0.858012
cg07079828	-0.047236	0.0208182	0.0252203	0.0179053	0.0113047	0.116092	0.040043	0.017085	0.0208868
cg07079833	0.00195441	0.00345674	0.572959	-0.00385324	0.00187708	0.0424668	-0.000736001	0.00283687	0.79578
cg07079860	-0.0403382	0.029766	0.178138	0.026962	0.0161636	0.0981459	0.0293659	0.0244283	0.231895
cg07079893	-0.00565583	0.0113586	0.619526	0.00253533	0.00616797	0.681837	-0.00152038	0.00932175	0.870739
cg07079914	-0.00619357	0.0111048	0.578157	0.0024385	0.00603014	0.686714	0.00566953	0.00911345	0.535159
cg07079936	0.0479093	0.0171163	0.00605416	-0.0223894	0.00929451	0.0176623	-0.0292058	0.0140469	0.0399275
cg07079949	0.0473225	0.0158612	0.00351053	-0.0109465	0.00861297	0.206436	-0.0335549	0.0130169	0.0112658
cg07079993	-0.00227075	0.00747097	0.761745	0.00453535	0.0040569	0.26603	0.00433108	0.00613125	0.481437
cg07080007	-0.00665071	0.00311894	0.0352017	0.00262185	0.00169365	0.124483	0.00481236	0.00255964	0.0627413
cg07080019	-0.00106934	0.0065203	0.87003	9.20412e-05	0.00354066	0.979308	-0.000813633	0.00535106	0.879425
cg07080030	0.0106454	0.0132201	0.422414	0.00190457	0.00717878	0.791271	-0.00151154	0.0108494	0.889452
cg07080031	0.028411	0.0159768	0.0781238	-0.00859354	0.00867576	0.324092	-0.0241796	0.0131118	0.0678587
cg07080049	-0.00388393	0.00402004	0.336092	-0.00142759	0.00218296	0.514497	0.00583649	0.00329915	0.0796505
cg07080050	0.015881	0.00804145	0.0507854	-0.00600205	0.00436667	0.172076	-0.0122742	0.00659942	0.0655728
cg07080067	-0.00069887	0.00391419	0.858621	-0.000386897	0.00212549	0.855896	0.0014251	0.00321229	0.658173
cg07080099	0.00733424	0.0149597	0.624922	0.000755267	0.00812344	0.926094	-0.00107074	0.0122771	0.93066
cg07080147	-0.00588228	0.00735394	0.425503	0.00434612	0.00399334	0.278823	0.00212139	0.00603521	0.725883
cg07080177	-8.09212e-05	0.00294789	0.97815	0.000694643	0.00160077	0.665179	-0.00151163	0.00241926	0.533376
cg07080224	-0.0323146	0.017747	0.0713476	0.0182025	0.00963697	0.0615498	0.0117635	0.0145645	0.421016
cg07080231	-0.00048165	0.0118484	0.967648	0.00971908	0.00643394	0.133759	-0.0110391	0.00972372	0.258728
cg07080232	0.0149137	0.0112953	0.189462	-0.0165182	0.00613359	0.00818816	-0.0116767	0.0092698	0.210463
cg07080244	0.0124443	0.0150488	0.410067	0.00221911	0.00817179	0.786472	-0.0224682	0.0123502	0.0715911
cg07080246	-0.00657734	0.00927393	0.479683	0.00476384	0.00503594	0.346238	0.00295653	0.0076109	0.698426
cg07080309	-0.0172359	0.00991566	0.0849644	0.00157929	0.00538441	0.76984	0.0157723	0.00813755	0.0551596
cg07080352	0.0026627	0.0072563	0.714361	-0.000392457	0.00394032	0.920843	-0.00317229	0.00595508	0.595313
cg07080358	-0.000387813	0.00399406	0.922826	-0.00146453	0.00216886	0.500931	0.000525781	0.00327783	0.872856
cg07080372	-0.0115645	0.0123769	0.352163	0.00676113	0.00672091	0.316631	0.0107147	0.0101574	0.293797
cg07080428	0.00405397	0.00565298	0.474809	0.000286624	0.00306969	0.925778	-0.00382961	0.00463927	0.410888
cg07080440	-0.00447534	0.00832541	0.591972	-0.00340786	0.00452087	0.452576	0.00770756	0.00683247	0.261741
cg07080443	0.00128211	0.010054	0.89876	0.00146316	0.00545952	0.7892	0.000892925	0.00825106	0.914019
cg07080534	0.00957156	0.00783424	0.22441	-0.00150604	0.00425416	0.724005	-0.0123189	0.00642937	0.0579557
cg07080551	0.013674	0.0150324	0.365005	-0.00848267	0.00816289	0.301002	0.00247132	0.0123367	0.841598
cg07080556	-0.000443546	0.00393326	0.91042	7.76026e-05	0.00213584	0.971082	-0.000852132	0.00322793	0.792284
cg07080607	0.0230077	0.0125701	0.0699038	-0.0187394	0.00682581	0.00706162	-0.00973898	0.010316	0.347203
cg07080653	0.0041573	0.0214126	0.846415	-0.00339073	0.0116275	0.771132	0.0049368	0.0175728	0.779289
cg07080682	-0.000849656	0.00308025	0.783189	0.000600532	0.00167264	0.720259	-0.00129587	0.00252789	0.609239
cg07080690	0.0122112	0.0114487	0.288486	-0.00694667	0.00621687	0.266262	-0.0063816	0.00939566	0.498434
cg07080741	-0.0138724	0.0205341	0.500727	0.00626125	0.0111505	0.575583	0.0231821	0.0168519	0.171727
cg07080785	-0.0134507	0.0146656	0.361067	0.00112392	0.00796373	0.888026	0.00352721	0.0120357	0.770027
cg07080808	0.00224473	0.0112499	0.842213	0.000885953	0.00610891	0.884955	-0.00295415	0.0092325	0.749596
cg07080864	0.00340921	0.017313	0.844256	0.00817898	0.00940131	0.386204	-0.00225112	0.0142084	0.874404
cg07080867	-0.000507985	0.0106675	0.962105	0.000158802	0.00579266	0.978179	-0.00345867	0.00875454	0.693555
cg07080946	0.00144368	0.0115241	0.900535	0.00413873	0.00625782	0.509758	-0.00436346	0.00945755	0.645442
cg07081010	-0.000777922	0.00198576	0.696001	0.000200192	0.00107831	0.853059	0.000684506	0.00162967	0.675285
cg07081036	0.00294604	0.0097172	0.762327	0.00265861	0.00527664	0.615378	0.00757816	0.00797468	0.344054
cg07081054	0.00225374	0.0060365	0.709605	-0.000770048	0.00327795	0.814709	0.00050865	0.00495402	0.918408
cg07081061	-0.0732617	0.0207262	0.000598334	0.027858	0.0112548	0.014841	0.0407394	0.0170095	0.0183056
cg07081093	0.00622096	0.00852264	0.466983	0.00114484	0.00462797	0.805081	-0.0064456	0.00699433	0.358782
cg07081203	0.0165539	0.0108314	0.129304	-0.00720847	0.0058817	0.222976	-0.00927191	0.00888911	0.299206
cg07081245	0.00685687	0.00931817	0.463382	0.00180221	0.00505996	0.722395	-0.00842498	0.00764721	0.272994
cg07081304	0.000328032	0.00231875	0.887758	0.00197017	0.00125913	0.120524	-0.000388029	0.00190294	0.838801
cg07081339	0.0143191	0.0201188	0.47814	-0.0120209	0.0109249	0.273594	-0.0143317	0.016511	0.387278
cg07081372	0.00421717	0.00331861	0.206493	-0.00615506	0.00180207	0.000892633	-0.00149573	0.0027235	0.583986
cg07081388	-0.00569972	0.00539607	0.293158	-0.000935621	0.00293018	0.750101	0.00650507	0.00442843	0.144705
cg07081418	-0.00439005	0.012812	0.732515	-0.00390845	0.0069572	0.575405	0.00318739	0.0105145	0.762355
cg07081465	0.000212482	0.00877617	0.980728	0.00507868	0.00476564	0.288899	-0.00414351	0.00720239	0.566266
cg07081477	0.00547349	0.01607	0.734052	-0.00056418	0.00872634	0.948568	0.000467379	0.0131883	0.971794
cg07081561	0.0035704	0.00833408	0.66919	-0.00241258	0.00452558	0.595041	-0.00328239	0.00683958	0.632244
cg07081633	-0.00369939	0.0174075	0.832098	0.00136433	0.00945266	0.885502	0.00743572	0.014286	0.603767
cg07081724	0.00624243	0.018176	0.731921	0.00345195	0.00986996	0.7272	-0.0174649	0.0149166	0.244196
cg07081725	-0.0240852	0.0218608	0.272973	0.00380971	0.0118709	0.748873	0.00751761	0.0179406	0.676014
cg07081739	-0.0165711	0.0178049	0.354045	0.00651394	0.00966846	0.501896	0.00845231	0.0146121	0.564145
cg07081753	2.32545e-05	0.0122554	0.998489	0.0134498	0.00665494	0.0457056	-0.00440043	0.0100577	0.662594
cg07081759	0.0183773	0.019634	0.351328	-0.00153205	0.0106617	0.886003	-0.00138574	0.0161132	0.931622
cg07081767	-0.0109975	0.00653273	0.095126	-0.00248975	0.00354741	0.484255	0.0134395	0.00536126	0.0136453
cg07081807	0.0149843	0.010285	0.147988	-0.00718754	0.00558495	0.200814	-0.00680184	0.00844062	0.42207
cg07081883	-0.021859	0.0124275	0.0813702	0.0045334	0.00674837	0.503134	0.00751705	0.0101989	0.462666
cg07081919	-0.00890725	0.0157553	0.572989	0.00411248	0.00855548	0.631696	-0.00618492	0.01293	0.633359
cg07081939	-0.00779978	0.02043	0.703361	-0.000546654	0.0110939	0.960789	-0.00147646	0.0167664	0.929989
cg07081946	-0.0139726	0.00759754	0.0685993	0.00836345	0.00412563	0.0450603	0.0103314	0.00623513	0.100375
cg07081998	0.00729402	0.0110864	0.511959	-0.00427887	0.00602013	0.478737	-0.00179537	0.00909831	0.843933
cg07082012	0.00450176	0.00847346	0.596297	0.00255378	0.00460126	0.58001	0.00230078	0.00695397	0.74138
cg07082075	0.0319924	0.019277	0.0998399	-0.00605538	0.0104678	0.564125	-0.020586	0.0158202	0.195891
cg07082096	-0.0113516	0.013988	0.41882	0.00593771	0.00759579	0.436064	0.00404284	0.0114796	0.725381
cg07082130	-0.015386	0.0168258	0.362492	0.00442876	0.00913676	0.628839	0.0146975	0.0138085	0.289487
cg07082144	0.0609952	0.0225384	0.00788918	-0.0313606	0.0122388	0.0117476	-0.0528495	0.0184967	0.00511157
cg07082158	-0.00236594	0.00283165	0.405228	-0.000345208	0.00153764	0.822781	0.00201761	0.00232386	0.387169
cg07082159	-0.0244105	0.0145501	0.0962481	0.00862408	0.00790101	0.277431	0.00871197	0.0119409	0.467192
cg07082186	0.000563305	0.00280922	0.841444	0.00118561	0.00152546	0.438701	-0.0024637	0.00230546	0.287572
cg07082201	-0.00162174	0.00427902	0.70542	-0.00014299	0.0023236	0.951042	0.00061404	0.00351169	0.861514
cg07082267	-0.00581028	0.0118771	0.625673	0.00593771	0.0064495	0.35925	0.00498275	0.00974723	0.610238
cg07082282	-0.00611131	0.0207305	0.768703	-0.010871	0.0112571	0.33631	0.0136079	0.017013	0.425519
cg07082302	-0.00775807	0.00965827	0.423559	0.00735795	0.00524464	0.163449	0.00512016	0.00792632	0.519645
cg07082342	-0.00276545	0.00746492	0.711752	-0.00302722	0.00405361	0.456779	0.00202696	0.00612628	0.741377
cg07082414	-0.00770558	0.0049731	0.124145	0.00221494	0.0027005	0.413877	0.00559291	0.0040813	0.173361
cg07082445	0.00112398	0.00761138	0.882872	0.00288836	0.00413314	0.486134	-0.00776659	0.00624648	0.216381
cg07082447	0.00617002	0.0142093	0.664977	0.00223943	0.00771596	0.772184	0.00885305	0.0116613	0.449366
cg07082452	0.0114699	0.0121379	0.346747	-0.00858283	0.00659114	0.195576	-0.0100982	0.0099613	0.312929
cg07082453	0.0442901	0.0181372	0.0162015	-0.0200686	0.00984887	0.0439848	-0.0479146	0.0148848	0.00169078
cg07082480	-0.00924666	0.0270296	0.732933	0.0202923	0.0146776	0.169609	0.00419027	0.0221825	0.85052
cg07082501	0.00573672	0.00413282	0.167916	-0.00103114	0.00224421	0.646807	-0.00488181	0.00339171	0.152895
cg07082535	0.00780594	0.00926068	0.401107	-0.00291528	0.00502875	0.563287	-0.00685041	0.00760003	0.369363
cg07082536	-0.0334144	0.0166426	0.0471201	0.00375495	0.00903729	0.678589	0.0233375	0.0136582	0.0903305
cg07082645	-0.00354426	0.0124097	0.775718	0.00806752	0.0067387	0.233805	0.00354361	0.0101843	0.728544
cg07082701	0.0083755	0.00967274	0.388437	-0.01113	0.0052525	0.0363418	-0.00637511	0.00793819	0.423653
cg07082726	-0.00682536	0.0110324	0.537417	0.00523795	0.00599083	0.383845	0.00870453	0.00905405	0.338461
cg07082784	0.0168746	0.0258294	0.514921	0.0224611	0.0140259	0.112156	-0.0283956	0.0211976	0.183148
cg07082891	-0.00428954	0.00736654	0.561556	-0.000325096	0.00400019	0.935375	0.0044433	0.00604555	0.463921
cg07082905	-0.0218314	0.01472	0.140904	0.0244594	0.00799325	0.002781	0.00936366	0.0120803	0.439934
cg07082913	0.0115259	0.0136995	0.401985	-0.00706032	0.00743912	0.34466	-0.00687596	0.0112429	0.542074
cg07083023	-0.00900351	0.00786344	0.254701	0.00464127	0.00427001	0.279437	0.00185214	0.00645334	0.774648
cg07083043	0.0153791	0.0116884	0.190989	0.00430196	0.00634703	0.499328	-0.0105101	0.00959237	0.275614
cg07083079	-0.00456407	0.00705985	0.519314	0.00018228	0.00383365	0.962163	0.00224169	0.00579385	0.699571
cg07083101	0.0182416	0.0105125	0.0855017	-0.00421994	0.00570851	0.461338	-0.0173161	0.00862737	0.04719
cg07083172	-0.0174692	0.0103947	0.0956825	-0.00113069	0.00564456	0.841604	0.0100562	0.00853071	0.241012
cg07083192	0.00181959	0.0137314	0.894821	-0.00792368	0.00745645	0.290263	0.00509908	0.0112691	0.651811
cg07083272	-0.00418541	0.0153156	0.785152	-0.00304891	0.00831667	0.71462	0.000675754	0.0125691	0.957221
cg07083307	0.00185108	0.0159617	0.907888	0.000399714	0.00866755	0.963301	9.76463e-06	0.0130994	0.999407
cg07083327	-0.0276899	0.0285145	0.333639	0.0011123	0.015484	0.942863	0.0152309	0.0234012	0.516494
cg07083366	0.00117078	0.0150578	0.938166	0.01515	0.00817672	0.066589	0.00249851	0.0123576	0.840146
cg07083384	-0.00713419	0.00398121	0.0758881	0.0047974	0.00216188	0.0285337	0.00438415	0.00326729	0.182413
cg07083464	0.00100595	0.00378333	0.790821	2.4142e-05	0.00205443	0.990645	-0.000518368	0.00310489	0.867714
cg07083475	0.0254313	0.0239965	0.291562	0.000500116	0.0130306	0.969454	-0.0176403	0.0196934	0.372343
cg07083481	-0.00379642	0.0112276	0.735907	-0.00307387	0.00609681	0.615146	0.000507687	0.00921421	0.95616
cg07083489	1.7983e-05	0.00426174	0.996641	-0.00182321	0.00231421	0.432489	-0.00130785	0.00349751	0.709171
cg07083513	-0.0118923	0.011021	0.282919	-0.00369054	0.00598461	0.538726	0.0137998	0.00904464	0.129945
cg07083514	-0.00231649	0.0105645	0.826845	0.00319822	0.00573675	0.578322	0.0079308	0.00867005	0.362332
cg07083543	-0.00550395	0.00204278	0.00815895	0.00195531	0.00110927	0.0807296	0.0040598	0.00167646	0.0170853
cg07083556	-0.00777508	0.00377146	0.0416071	0.00111591	0.00204798	0.586937	0.00561202	0.00309515	0.072533
cg07083629	-0.0023145	0.0093615	0.805187	-0.00196563	0.00508349	0.699748	0.00305345	0.00768276	0.691812
cg07083667	0.00407979	0.00255069	0.112582	0.000777181	0.00138508	0.575864	-0.00111032	0.00209329	0.596891
cg07083761	0.00536898	0.00916504	0.559203	-0.00209553	0.00497681	0.674533	-0.00955994	0.00752153	0.206407
cg07083768	-0.004099	0.00882332	0.643162	0.00227194	0.00479125	0.636308	0.00418332	0.00724109	0.564634
cg07083785	0.000920293	0.00249861	0.713341	-0.000637516	0.0013568	0.639379	-0.00107066	0.00205055	0.602626
cg07083806	-0.00872943	0.0114377	0.44697	0.0044336	0.00621092	0.476838	0.00764422	0.00938667	0.417192
cg07083818	-0.0224196	0.0100816	0.0282037	0.00938865	0.00547451	0.0891656	0.0158038	0.00827372	0.0587224
cg07083848	0.00168578	0.0096649	0.861854	-0.00200223	0.00524824	0.703565	-0.00469643	0.00793176	0.554996
cg07083854	-0.0502542	0.0325178	0.125113	0.0135615	0.0176578	0.444124	0.0582408	0.0266866	0.0312064
cg07083862	-0.0224185	0.00858764	0.0102992	0.0069701	0.00466327	0.137861	0.0163288	0.00704767	0.0223609
cg07083884	0.0154912	0.0149926	0.303753	-0.000173246	0.00814132	0.983061	-0.0175014	0.0123041	0.157739
cg07083896	-0.00759125	0.00395636	0.0576077	-3.25746e-05	0.00214838	0.98793	0.00658592	0.00324689	0.0449375
cg07083902	0.00226257	0.0155641	0.884684	-0.00844855	0.00845162	0.31968	0.00840882	0.0127731	0.511706
cg07083909	-0.00477871	0.0102712	0.642671	0.00089216	0.00557749	0.873208	0.000539785	0.00842936	0.949058
cg07083941	-0.00510463	0.0170208	0.764815	-0.00445865	0.00924264	0.63048	-0.000307565	0.0139686	0.982473
cg07083978	-0.00370208	0.0113685	0.745312	0.00104684	0.00617332	0.865656	0.00636585	0.00932984	0.496477
cg07084004	-0.00342895	0.00770018	0.656973	0.00133469	0.00418136	0.750179	0.00577925	0.00631936	0.362438
cg07084019	0.00187853	0.00981179	0.848521	0.00267381	0.00532801	0.616782	-0.00427978	0.0080523	0.596146
cg07084024	0.00856678	0.0104874	0.415771	-0.00307658	0.00569487	0.590125	-0.000779841	0.00860675	0.927969
cg07084083	-0.000233079	0.0102413	0.981884	0.00186053	0.00556126	0.7386	-0.00278295	0.00840482	0.741189
cg07084143	0.00585545	0.00560054	0.298077	0.00347316	0.00304121	0.25592	-0.00809364	0.00459623	0.0810295
cg07084154	-0.00762868	0.0069153	0.272366	0.00141188	0.00375515	0.707652	0.00229	0.00567522	0.687358
cg07084161	0.00803066	0.00362611	0.0288442	-0.00151829	0.00196906	0.442316	-0.0046538	0.00297587	0.120726
cg07084163	0.0087455	0.00723508	0.229346	-0.000115815	0.0039288	0.976536	-0.00774656	0.00593766	0.194735
cg07084288	0.0177994	0.00990782	0.0751597	-0.011762	0.00538015	0.0309208	-0.00990684	0.00813111	0.225684
cg07084313	0.00853783	0.0139525	0.541852	-0.00361321	0.00757649	0.634382	9.99428e-05	0.0114505	0.993052
cg07084345	-0.0446089	0.0825577	0.590058	0.0341779	0.0448305	0.447465	-0.0060009	0.0677531	0.929585
cg07084358	-0.000667651	0.00356371	0.851733	0.000531033	0.00193517	0.784283	0.00192478	0.00292465	0.511835
cg07084380	-0.0121304	0.0120776	0.317404	0.00914716	0.00655841	0.16591	0.00677044	0.00991184	0.496001
cg07084459	-0.0131392	0.0116573	0.262142	0.00528075	0.00633015	0.405963	0.00884603	0.00956686	0.35717
cg07084500	-0.000260207	0.00321923	0.935725	0.00168134	0.00174811	0.338258	-0.00158686	0.00264195	0.549315
cg07084515	0.0205798	0.0157696	0.194608	-0.00670572	0.00856325	0.435262	-0.0219566	0.0129418	0.092607
cg07084541	0.0258244	0.0132631	0.0540744	-0.00501438	0.00720215	0.487751	-0.0128417	0.0108847	0.24063
cg07084585	-0.0131186	0.0106029	0.218621	0.0126093	0.00575759	0.0306326	0.00880343	0.00870154	0.313898
cg07084614	0.0400942	0.0213418	0.0629369	-0.02051	0.0115891	0.079536	-0.0341475	0.0175147	0.053764
cg07084617	0.0314944	0.0119943	0.00987613	-0.0172172	0.00651316	0.00940471	-0.0201363	0.00984344	0.0431754
cg07084627	0.00883322	0.00785804	0.263418	0.00258228	0.00426708	0.546317	-0.00600753	0.00644891	0.353605
cg07084675	0.00660974	0.0128242	0.607298	-0.00603052	0.00696379	0.388385	0.00484653	0.0105245	0.646066
cg07084709	0.000837756	0.0091431	0.927161	0.0045732	0.00496489	0.35901	-0.0021188	0.00750353	0.778188
cg07084721	-0.00589779	0.0178151	0.741232	0.0019139	0.00967395	0.843535	0.00437893	0.0146204	0.765117
cg07084746	0.00993624	0.00853015	0.246604	-0.00114071	0.00463205	0.805937	-0.0103445	0.00700049	0.142349
cg07084796	0.0137889	0.00791261	0.0841899	-0.011353	0.00429671	0.00943648	-0.00304089	0.0064937	0.640508
cg07084801	-0.0029763	0.00380988	0.43636	0.00173343	0.00206885	0.40392	0.00103744	0.00312668	0.740669
cg07084930	0.00203499	0.00962857	0.833006	-0.00251847	0.00522851	0.63099	0.000775822	0.00790194	0.921967
cg07084941	0.00691167	0.00745216	0.355713	0.00276475	0.00404668	0.495908	-0.0111791	0.00611582	0.0702748
cg07084957	0.0168126	0.0304625	0.582129	0.011407	0.0165418	0.491905	-0.0112248	0.0249998	0.654318
cg07084973	0.00611344	0.00429763	0.157707	0.000822127	0.0023337	0.725299	-0.00503405	0.00352696	0.156325
cg07084989	-0.00630515	0.00857149	0.463543	-0.000953047	0.0046545	0.838139	0.00414936	0.00703442	0.556491
cg07084998	-0.00387035	0.0273629	0.887777	0.00263268	0.0148586	0.859691	0.0166938	0.022456	0.458824
cg07085015	-0.00786884	0.0091697	0.392684	-0.00314474	0.00497934	0.528986	0.0049761	0.00752536	0.509838
cg07085035	0.00205323	0.0127012	0.871873	0.00874507	0.00689703	0.207494	-0.00123196	0.0104236	0.906133
cg07085082	0.00973877	0.00924473	0.294448	-0.0071085	0.00502008	0.159597	-0.0103876	0.00758693	0.173745
cg07085152	0.00336616	0.0108675	0.757341	-0.00108665	0.0059013	0.854245	0.00692131	0.00891873	0.43939
cg07085156	-0.00394132	0.0136388	0.773143	-0.00065092	0.00740618	0.930125	-0.000103862	0.0111931	0.992613
cg07085163	-0.0066558	0.00841638	0.430754	0.00696149	0.00457027	0.130575	0.00117963	0.00690712	0.864707
cg07085167	0.00401797	0.0126886	0.752101	-0.00435088	0.00689017	0.529048	-0.0024928	0.0104132	0.81125
cg07085235	-0.0100128	0.0177802	0.574485	0.00837109	0.00965501	0.387818	-0.000614888	0.0145918	0.966464
cg07085256	0.00775169	0.00722677	0.285782	0.00540408	0.00392429	0.171282	-0.00370994	0.00593084	0.532916
cg07085271	0.000419034	0.0364276	0.990843	0.00705348	0.019781	0.72209	-0.0146009	0.0298953	0.626237
cg07085287	-0.00155566	0.0106453	0.884082	0.0064889	0.00578063	0.264083	-0.00406752	0.00873636	0.642433
cg07085310	-0.00272806	0.0100083	0.785688	-0.00620591	0.00543472	0.255975	0.00958842	0.00821358	0.245579
cg07085359	-0.000475495	0.00697766	0.945794	0.00117323	0.00378902	0.75742	0.000480663	0.0057264	0.933258
cg07085361	-0.00376422	0.0104922	0.720461	0.000954125	0.0056975	0.867313	0.00481848	0.00861073	0.576897
cg07085396	0.0110645	0.00775086	0.156264	-0.00629369	0.00420888	0.13769	-0.00568179	0.00636095	0.373684
cg07085403	0.00468529	0.00686012	0.496059	-6.71312e-05	0.00372519	0.985655	-0.00086774	0.00562994	0.87779
cg07085476	-0.00286742	0.00314176	0.363407	-0.000333699	0.00170604	0.845285	0.00390951	0.00257837	0.132319
cg07085489	-0.00325603	0.0232592	0.888925	0.00528637	0.0126302	0.676362	-0.0116941	0.0190883	0.541382
cg07085497	0.00112163	0.00248755	0.652953	-0.00290415	0.00135079	0.033749	0.00121596	0.00204148	0.552649
cg07085508	0.00249959	0.00228769	0.276945	-0.00167808	0.00124226	0.179522	-0.000110564	0.00187745	0.953146
cg07085590	-0.0210875	0.0187199	0.262415	0.000451319	0.0101653	0.964668	0.0306984	0.015363	0.0481616
cg07085632	-0.00715954	0.00865246	0.40977	-0.00238382	0.00469847	0.612917	0.00841481	0.00710087	0.238556
cg07085641	-0.0201652	0.0110842	0.0715897	0.00333573	0.00601896	0.580565	0.0176609	0.00909655	0.054756
cg07085664	-0.000360923	0.00931283	0.969156	0.000875324	0.00505706	0.862899	0.00775837	0.00764282	0.312277
cg07085704	0.00717388	0.010005	0.474876	-0.00751714	0.00543293	0.169274	-0.00701308	0.00821087	0.394894
cg07085749	0.00102322	0.00728964	0.888628	0.00131413	0.00395843	0.740534	-0.00250269	0.00598244	0.676515
cg07085775	0.00451194	0.0166825	0.787313	-0.00304347	0.00905894	0.737539	-0.00177618	0.0136909	0.897014
cg07085815	-0.00166461	0.015678	0.915637	0.00558633	0.00851348	0.513082	0.000324943	0.0128666	0.979897
cg07085824	-0.0110952	0.00367504	0.00315198	0.00284681	0.00199562	0.156549	0.00702443	0.00301602	0.0216836
cg07085827	0.00521202	0.00494946	0.294626	-0.0023301	0.00268766	0.387849	-0.00380682	0.0040619	0.350709
cg07085895	-0.00557884	0.00360421	0.124527	0.000985946	0.00195716	0.615435	0.00209883	0.00295789	0.479472
cg07085900	0.0456539	0.0262544	0.0848489	-0.0290629	0.0142567	0.0438931	-0.0175469	0.0215463	0.417188
cg07085925	0.00886579	0.0138516	0.523467	0.000235079	0.00752171	0.975124	0.000735407	0.0113677	0.948536
cg07085962	0.00566912	0.00411082	0.170669	0.000330583	0.00223226	0.88254	-0.00597241	0.00337365	0.0794454
cg07086037	0.0177647	0.00949483	0.0640046	-0.0053393	0.00515589	0.302673	-0.0143584	0.00779218	0.0680698
cg07086074	0.00210522	0.0141855	0.882294	-0.00984285	0.00770304	0.204014	0.000336854	0.0116417	0.976969
cg07086091	0.00659437	0.00653025	0.314798	-0.00332597	0.00354606	0.350334	-0.00709347	0.00535922	0.18838
cg07086112	-0.00233074	0.0102142	0.819924	0.00214759	0.0055465	0.699358	0.00528201	0.00838252	0.529922
cg07086123	-0.00229158	0.0108711	0.833437	-0.00625623	0.00590325	0.29156	0.00461247	0.00892168	0.606197
cg07086179	0.00404417	0.00670941	0.547908	0.00101609	0.00364335	0.780854	-0.00453539	0.00550625	0.411903
cg07086181	0.00262678	0.011261	0.815989	0.000545865	0.00611493	0.929032	-0.000276542	0.0092416	0.976182
cg07086204	0.0254054	0.0127183	0.0482344	0.00111247	0.0069063	0.872325	-0.0275444	0.0104376	0.00952285
cg07086224	0.0206268	0.0109708	0.0627316	-0.00834953	0.00595736	0.163865	-0.0186279	0.00900346	0.0408922
cg07086226	0.01555	0.010399	0.137691	0.00202885	0.00564688	0.720069	-0.0128762	0.00853423	0.134225
cg07086276	-0.013663	0.0125418	0.278357	-0.0018092	0.00681043	0.791005	0.0095579	0.0102927	0.355126
cg07086295	0.0198979	0.0121372	0.103983	-0.0124782	0.00659076	0.0609477	-0.013056	0.00996072	0.192672
cg07086326	-0.00688719	0.0066629	0.303561	0.00216804	0.00361809	0.550258	0.00506533	0.00546808	0.356295
cg07086353	-0.00829196	0.00851463	0.332268	0.00271347	0.00462362	0.558493	0.00345293	0.00698775	0.622193
cg07086380	0.00782924	0.0168267	0.642647	0.0140529	0.00913727	0.126927	-0.0219012	0.0138093	0.115616
cg07086381	0.0107233	0.0103354	0.301762	-0.00658374	0.00561234	0.243296	-0.000776648	0.00848202	0.927211
cg07086398	0.000454901	0.0103654	0.965074	-0.00446374	0.00562862	0.429459	0.00143365	0.00850663	0.866473
cg07086455	0.000384772	0.00523681	0.941562	-0.000616673	0.0028437	0.828722	0.00116575	0.00429773	0.786708
cg07086492	-0.0336714	0.0199287	0.0939379	0.0189663	0.0108217	0.0824533	0.0188527	0.016355	0.251524
cg07086510	-0.00445797	0.0139317	0.749585	-0.0027936	0.00756521	0.712637	0.015303	0.0114334	0.183513
cg07086564	0.0164695	0.0108848	0.133128	-0.0103304	0.00591067	0.0832981	-0.00158015	0.00893289	0.859919
cg07086565	-0.00993022	0.013361	0.45893	0.00380601	0.00725529	0.600928	0.00731064	0.010965	0.506346
cg07086641	-0.00788412	0.012011	0.512933	0.00444173	0.00652223	0.497293	0.00574011	0.00985715	0.561536
cg07086674	0.0188159	0.0170637	0.27257	0.00144134	0.00926594	0.876671	-0.0130158	0.0140038	0.35469
cg07086679	0.0030152	0.00515242	0.559611	-0.00068843	0.00279787	0.806098	-0.00161811	0.00422847	0.702702
cg07086736	0.0135546	0.0167838	0.421061	0.00908176	0.00911393	0.321209	-0.0122558	0.013774	0.375527
cg07086747	0.00365195	0.011162	0.744157	-0.00930447	0.00606122	0.127635	-0.00569328	0.00916042	0.535551
cg07086762	-0.011183	0.0237266	0.63834	0.00846734	0.0128841	0.512428	0.00729534	0.0194719	0.708634
cg07086770	0.0415338	0.0228863	0.0722818	-0.00853679	0.0124278	0.493583	-0.0324771	0.0187823	0.08659
cg07086898	0.000658055	0.00312978	0.833857	-0.000547919	0.00169953	0.747767	-0.00188732	0.00256854	0.464034
cg07086918	0.00288077	0.0158313	0.855944	0.00394308	0.00859673	0.647374	-2.14036e-05	0.0129924	0.998689
cg07086943	-0.00619105	0.0150603	0.681811	0.00407821	0.00817807	0.619004	0.00949396	0.0123597	0.444049
cg07086945	-0.000513337	0.0117006	0.965086	-0.00566557	0.00635369	0.374502	0.00661715	0.00960244	0.492204
cg07086947	0.0165622	0.0101618	0.105993	-0.00130269	0.00551806	0.813811	-0.00649498	0.00833953	0.437759
cg07087116	-0.00139919	0.00429348	0.745129	-0.00200947	0.00233145	0.390619	0.00239134	0.00352356	0.498771
cg07087130	0.0101233	0.0143234	0.481206	0.00217855	0.00777791	0.779931	-0.0170509	0.0117549	0.149755
cg07087156	0.00410143	0.00659941	0.535566	-0.00555832	0.00358362	0.123766	0.00383034	0.00541598	0.480919
cg07087159	0.0385428	0.0152672	0.0130112	-0.0111975	0.00829041	0.179579	-0.0346371	0.0125294	0.00668723
cg07087217	-0.0203751	0.0182426	0.266471	0.0212902	0.0099061	0.0338101	0.00772452	0.0149713	0.60692
cg07087232	-0.00578876	0.0100419	0.565481	0.0119079	0.00545296	0.0311037	0.00296859	0.00824114	0.719376
cg07087293	0.0118948	0.00713526	0.0983493	-0.000465395	0.0038746	0.904612	-0.00849735	0.00585574	0.149594
cg07087457	-0.00326567	0.00921397	0.723698	-0.0033216	0.00500338	0.508161	0.00325403	0.00756169	0.667796
cg07087498	0.00188831	0.00914561	0.836805	-0.00733237	0.00496626	0.142684	-0.000849791	0.00750559	0.910062
cg07087557	0.000637628	0.00328304	0.846363	-0.000497544	0.00178276	0.780703	-0.00172072	0.00269432	0.524379
cg07087597	-0.00221675	0.0288422	0.938876	-0.00670428	0.0156619	0.669442	0.0246971	0.0236701	0.299057
cg07087646	0.0054003	0.012734	0.672332	-0.0145651	0.00691483	0.0374478	0.00360306	0.0104505	0.730922
cg07087673	0.0274109	0.00911548	0.00326905	0.00163062	0.0049499	0.742461	-0.0217083	0.00748086	0.00448213
cg07087674	-0.0168429	0.0109222	0.125925	-0.000720764	0.00593096	0.903496	0.00428189	0.00896356	0.633812
cg07087680	-0.00474046	0.0123342	0.701472	-0.00551956	0.00669772	0.411669	0.00276076	0.0101224	0.785566
cg07087686	-0.0176403	0.00844714	0.039077	0.0103328	0.00458698	0.0262666	0.0097911	0.00693237	0.160663
cg07087734	-0.00334897	0.0162694	0.837292	0.00310946	0.00883461	0.725539	0.00661589	0.0133519	0.621234
cg07087779	-0.00260486	0.00770146	0.735835	0.00139164	0.00418205	0.739945	0.00443239	0.0063204	0.484608
cg07087821	-0.0246301	0.016365	0.13518	-0.00330618	0.00888656	0.710577	0.0183696	0.0134304	0.174176
cg07087850	-0.00904326	0.0089024	0.311943	-0.00208376	0.00483419	0.667277	0.0108257	0.00730599	0.141262
cg07087859	6.73669e-05	0.00306801	0.982521	0.00105761	0.001666	0.526862	-0.000989028	0.00251785	0.695222
cg07087905	0.00283535	0.018783	0.880289	-0.00887089	0.0101996	0.38634	0.0154622	0.0154148	0.318024
cg07087919	0.00254988	0.0165371	0.877742	0.00209364	0.00898001	0.816082	-0.0040394	0.0135716	0.766542
cg07087936	0.00775163	0.0077325	0.318315	-0.000783922	0.00419891	0.852243	-0.00813141	0.00634588	0.202759
cg07087960	-0.045422	0.0255107	0.0777534	0.0103713	0.0138528	0.455651	0.0357924	0.020936	0.0901575
cg07088064	0.00878214	0.0138556	0.527507	-0.0140566	0.00752391	0.0643877	-0.00523374	0.011371	0.646231
cg07088118	0.0406291	0.017603	0.0228646	-0.0235116	0.00955878	0.015463	-0.0240358	0.0144463	0.0989995
cg07088126	-0.00130445	0.0023635	0.582126	0.000792974	0.00128343	0.537948	-0.000971546	0.00193967	0.617455
cg07088259	0.00149433	0.0106274	0.888435	0.00268597	0.00577091	0.642541	-0.0020242	0.00872167	0.816901
cg07088285	-0.0134271	0.00909285	0.142624	0.00224314	0.00493761	0.650511	0.00910909	0.00746229	0.224816
cg07088328	0.00154612	0.00328136	0.638443	0.00194919	0.00178185	0.276382	-0.00337176	0.00269293	0.213198
cg07088351	-0.0144034	0.0149289	0.336764	0.00633302	0.00810673	0.43636	0.00557347	0.0122518	0.650071
cg07088372	-0.0162176	0.0185135	0.382944	0.00756028	0.0100532	0.453641	0.00768869	0.0151936	0.613835
cg07088388	0.0151821	0.0113143	0.182406	-0.00329904	0.00614389	0.592378	-0.004881	0.00928537	0.600178
cg07088427	0.000270081	0.0167597	0.987172	-0.00420271	0.00910087	0.645142	0.0004818	0.0137543	0.97212
cg07088456	-0.0013916	0.00275158	0.614048	-0.00156516	0.00149417	0.29716	0.00326907	0.00225816	0.150553
cg07088513	0.00380181	0.0149921	0.800287	0.00262399	0.00814102	0.747825	0.00347709	0.0123037	0.77801
cg07088555	-0.00583947	0.0101939	0.567923	-0.00032932	0.00553551	0.952668	-0.00185788	0.0083659	0.824665
cg07088570	0.0115723	0.0164164	0.482347	-0.0103733	0.00891443	0.247081	-0.0109391	0.0134725	0.418571
cg07088580	-0.012177	0.0114007	0.287817	-0.00134387	0.00619083	0.828553	0.00663872	0.00935631	0.479488
cg07088622	0.000986251	0.0128596	0.939007	-0.000127371	0.00698305	0.98548	-0.000788934	0.0105536	0.940545
cg07088636	-0.0147346	0.0208563	0.481383	0.0169244	0.0113254	0.137942	0.0150299	0.0171163	0.381803
cg07088770	-0.00842601	0.00777883	0.28109	-0.00252372	0.00422407	0.551427	0.00487429	0.0063839	0.446783
cg07088771	-0.0235847	0.018871	0.214032	0.00759089	0.0102474	0.460414	0.0165906	0.015487	0.286397
cg07088817	-0.00491795	0.0121775	0.687104	0.00376016	0.00661266	0.570766	0.00772116	0.00999382	0.44142
cg07088882	-0.0110362	0.0103064	0.286601	0.0043639	0.00559661	0.437218	0.00746943	0.00845824	0.379111
cg07088913	0.00626746	0.00746177	0.402762	-0.00273884	0.0040519	0.500497	-0.000599976	0.0061237	0.92213
cg07088929	0.000945919	0.00269739	0.7265	0.00230827	0.00146474	0.117922	-0.000157165	0.00221369	0.943529
cg07088935	-0.0148686	0.00701818	0.0363765	0.00539969	0.00381102	0.159349	0.00957332	0.00575965	0.0993329
cg07088949	-0.00577668	0.00713944	0.420192	0.00131962	0.00387687	0.734218	0.000428109	0.00585917	0.941886
cg07088950	-0.00157244	0.0111944	0.888548	-0.00517835	0.00607879	0.396136	-0.00287146	0.00918697	0.755209
cg07088959	-0.00338213	0.00210446	0.110894	0.00110535	0.00114277	0.335537	0.00402985	0.00172708	0.0214486
cg07088966	0.00401324	0.00931392	0.667394	0.00319987	0.00505765	0.528257	-0.00722871	0.00764372	0.346371
cg07088980	0.00383843	0.00705971	0.587742	-0.000438957	0.00383357	0.909047	-0.00320517	0.00579374	0.58124
cg07089020	-0.00507661	0.0102283	0.620653	0.00193418	0.0055542	0.728328	0.00360254	0.00839416	0.668638
cg07089077	0.00106739	0.00833643	0.898352	0.00260721	0.00452685	0.565831	-0.00229412	0.00684151	0.73802
cg07089088	0.0549285	0.0593404	0.356654	-0.0585004	0.0322231	0.0721744	-0.033105	0.0486993	0.498069
cg07089091	-0.00253087	0.00847676	0.765834	0.00112346	0.00460306	0.807632	0.00252237	0.00695668	0.717612
cg07089161	0.0103844	0.00849198	0.224003	0.00278791	0.00461132	0.546703	-0.00951335	0.00696917	0.175019
cg07089184	-1.41247e-05	0.00784052	0.998566	0.000276377	0.00425757	0.94836	-0.000417306	0.00643453	0.948408
cg07089186	0.00373337	0.0299236	0.900939	-0.0335309	0.0162491	0.0414138	0.00648772	0.0245576	0.792133
cg07089188	-0.00476097	0.0081092	0.558335	0.00130294	0.00440346	0.767872	0.00659	0.00665503	0.324235
cg07089217	-0.00941652	0.0188994	0.619307	0.00903931	0.0102628	0.380353	0.0077416	0.0155103	0.618687
cg07089232	-0.0096023	0.00839178	0.255004	0.006467	0.00455691	0.158679	0.00318855	0.00688694	0.64429
cg07089235	-0.00350699	0.00488031	0.473911	0.00158322	0.00265011	0.551458	0.00467685	0.00400515	0.24545
cg07089242	-0.00172609	0.00542562	0.750985	2.33483e-05	0.00294623	0.993691	-0.000977065	0.00445268	0.826719
cg07089262	0.00210062	0.0192421	0.913268	-0.00989223	0.0104489	0.345852	0.00569393	0.0157915	0.719113
cg07089275	-0.00297425	0.0181791	0.87034	0.000751211	0.00987162	0.939479	0.0257307	0.0149191	0.087394
cg07089333	-0.0083228	0.00888971	0.351206	-0.00316326	0.0048273	0.513652	0.00432223	0.00729558	0.554768
cg07089366	-0.00315129	0.0203692	0.877334	0.0150205	0.0110609	0.177247	0.00943319	0.0167165	0.573696
cg07089399	-0.00061711	0.00744464	0.934087	-0.00153773	0.00404259	0.704396	0.00348937	0.00610964	0.56908
cg07089403	0.000388625	0.00683969	0.954792	-0.000309064	0.0037141	0.933833	0.000940094	0.00561318	0.8673
cg07089575	1.29216e-05	0.00243355	0.995773	-0.000637405	0.00132147	0.630519	0.00168663	0.00199716	0.400216
cg07089617	-0.00477471	0.0103876	0.646672	-0.00506852	0.0056407	0.370849	0.00505554	0.00852489	0.554376
cg07089621	0.00667991	0.0162802	0.682377	-0.0120719	0.00884048	0.174875	0.002773	0.0133608	0.835966
cg07089633	0.0101568	0.00630745	0.1102	-0.00200285	0.00342508	0.559907	-0.00876936	0.00517638	0.0930738
cg07089638	-0.00592209	0.0137619	0.667801	-0.00770106	0.00747298	0.305026	0.0177433	0.011294	0.119048
cg07089639	-0.0236408	0.0252644	0.351458	0.00477719	0.0137191	0.728344	0.0332597	0.0207339	0.111554
cg07089660	-0.0108944	0.0100931	0.282771	0.0125734	0.00548074	0.0236834	0.00416552	0.00828313	0.616046
cg07089687	0.0106783	0.0121027	0.379534	-6.59526e-05	0.006572	0.992011	-0.0046279	0.00993237	0.642179
cg07089698	-1.49459e-06	0.0090508	0.999869	-0.00281742	0.00491478	0.567643	0.000544416	0.00742778	0.941705
cg07089716	0.0170508	0.00994211	0.0891602	-0.00786188	0.00539878	0.148176	-0.0190037	0.00815926	0.0216804
cg07089813	-0.00246981	0.0176267	0.888823	0.00226518	0.00957164	0.813364	0.00440173	0.0144658	0.761485
cg07089834	0.00121078	0.00323338	0.70878	-0.00138988	0.00175579	0.430298	-0.00117159	0.00265356	0.659705
cg07089942	0.00622456	0.0129941	0.632868	-0.00167951	0.00705606	0.812305	0.00350542	0.0106639	0.742995
cg07089950	0.0213773	0.00760905	0.00587471	-0.00140449	0.00413187	0.734568	-0.0231419	0.00624457	0.000331466
cg07089990	-0.000521088	0.00577382	0.928253	-0.00140051	0.0031353	0.655977	-4.74996e-05	0.00473844	0.99202
cg07090025	-0.00159466	0.00379933	0.675507	-0.000901919	0.00206311	0.66285	0.00171756	0.00311802	0.582853
cg07090057	-0.0138189	0.00794604	0.0848165	0.00336391	0.00431487	0.437295	-6.54486e-05	0.00652113	0.99201
cg07090063	-0.00480623	0.0132397	0.71729	0.00467726	0.00718946	0.516679	0.0067252	0.0108656	0.537231
cg07090069	0.00584828	0.0182036	0.748615	-0.00496172	0.00988492	0.616707	0.00218056	0.0149392	0.884218
cg07090074	-0.00865482	0.0265399	0.744963	-0.00515349	0.0144117	0.721335	0.00716878	0.0217806	0.742679
cg07090083	0.00729859	0.0181814	0.688882	0.00335552	0.0098729	0.734601	0.00565594	0.0149211	0.705376
cg07090187	-0.00789361	0.0225991	0.727541	0.0150053	0.0122718	0.224039	-0.00727043	0.0185466	0.69581
cg07090273	0.00125315	0.00531632	0.81409	-0.000442762	0.00288687	0.878387	-0.00311344	0.00436298	0.476983
cg07090295	-0.000124863	0.00696556	0.98573	0.0019906	0.00378244	0.599757	-0.000576282	0.00571647	0.919884
cg07090351	0.00303359	0.0184379	0.869616	-0.0188427	0.0100121	0.062481	0.0114343	0.0151315	0.451469
cg07090356	0.00316271	0.0148602	0.831853	0.0008828	0.00806941	0.913084	-0.000953243	0.0121954	0.93784
cg07090401	-0.000379702	0.00443098	0.931867	0.00155016	0.00240612	0.520749	-0.00126095	0.0036364	0.729436
cg07090420	0.00132933	0.00837694	0.874205	0.00091856	0.00454885	0.840343	0.00211284	0.00687476	0.759171
cg07090424	-0.0142919	0.0185008	0.441472	-0.00349438	0.0100463	0.728634	0.0191165	0.0151832	0.210675
cg07090470	-0.00136735	0.0168533	0.935484	-0.0215564	0.00915171	0.0202718	0.019519	0.0138311	0.160998
cg07090534	0.0148899	0.00760129	0.0526602	-0.00641132	0.00412766	0.123234	-0.0110864	0.0062382	0.0783027
cg07090569	0.0161981	0.0159355	0.31163	0.00696436	0.0086533	0.422659	-0.0138578	0.0130779	0.29163
cg07090587	-0.00137055	0.00898051	0.878983	-0.00387778	0.0048766	0.428221	0.00807474	0.00737009	0.275643
cg07090637	0.00136507	0.00821375	0.86831	0.00179569	0.00446024	0.688024	0.00278073	0.00674083	0.680761
cg07090653	-0.0195133	0.0108163	0.0739563	0.00109323	0.00587346	0.852686	0.0203413	0.00887665	0.0238359
cg07090659	0.0100181	0.00491128	0.0437652	-0.00381547	0.00266693	0.155362	-0.0104593	0.00403057	0.0107483
cg07090678	-0.00655093	0.00296642	0.0292932	-0.000232589	0.00161083	0.885456	0.00567452	0.00243447	0.021581
cg07090686	-0.00531585	0.00683715	0.438536	-0.00519194	0.00371272	0.164799	0.00580861	0.00561109	0.302845
cg07090691	-0.00815806	0.00706887	0.250968	-0.00528317	0.00383855	0.17151	0.0106765	0.00580126	0.0684087
cg07090706	0.00349361	0.0294171	0.905681	-0.00605389	0.0159741	0.705432	-0.00408383	0.024142	0.865982
cg07090714	0.000199793	0.0137938	0.98847	-0.00145458	0.00749031	0.846382	0.00521452	0.0113202	0.645968
cg07090758	-0.00197803	0.00454407	0.664197	0.00276258	0.00246753	0.265334	-0.00208613	0.00372921	0.577024
cg07090760	0.000306737	0.00975073	0.974961	0.00531613	0.00529485	0.317572	0.00600861	0.00800219	0.454334
cg07090765	-0.00264402	0.00599897	0.660262	0.00271637	0.00325757	0.406165	0.00103009	0.00492322	0.834655
cg07090813	-0.0130561	0.0106624	0.22338	0.00518285	0.00578992	0.372661	0.0126677	0.0087504	0.150552
cg07090980	-0.0498165	0.026927	0.0669891	0.0308719	0.0146219	0.0370074	0.0423396	0.0220983	0.0579658
cg07090986	-0.000466274	0.0124965	0.970303	-0.00635498	0.00678585	0.351065	-0.00430184	0.0102556	0.675695
cg07090989	-0.00385652	0.00267889	0.152821	-0.000374784	0.00145469	0.797167	0.000423092	0.0021985	0.847748
cg07091016	0.00139863	0.0051125	0.784927	0.00439085	0.00277619	0.11661	-0.00150413	0.00419571	0.720662
cg07091062	0.00381257	0.00967094	0.694175	0.0016049	0.00525153	0.760481	-0.00691559	0.00793672	0.385466
cg07091078	-0.00602957	0.00731593	0.411626	-0.000400614	0.0039727	0.91986	0.00492202	0.00600401	0.414109
cg07091102	-0.00238245	0.00862902	0.782992	0.00125808	0.00468574	0.788824	-0.000352219	0.00708163	0.960422
cg07091154	-0.00943392	0.0213477	0.659417	0.0115281	0.0115923	0.322178	0.0317749	0.0175196	0.0724538
cg07091162	0.00288227	0.0107419	0.788954	-0.00655703	0.00583305	0.263411	0.000177613	0.00881559	0.983962
cg07091198	0.0107134	0.0101	0.291135	-0.00191544	0.00548451	0.727573	-0.0101155	0.00828883	0.224929
cg07091207	-0.00107525	0.00345553	0.756262	0.000135476	0.00187642	0.942575	0.00317035	0.00283587	0.266025
cg07091220	-0.0121838	0.0126394	0.337185	-0.00259741	0.00686347	0.705833	0.010113	0.0103729	0.331725
cg07091301	-0.00997379	0.0285419	0.727425	-0.00133052	0.0154989	0.931745	0.00118953	0.0234237	0.959591
cg07091392	0.00314501	0.00208327	0.133999	-0.00267164	0.00113126	0.0199522	-0.00261257	0.00170969	0.129359
cg07091412	0.00318386	0.00459714	0.490037	-0.00466619	0.00249635	0.0642537	-0.00481289	0.00377277	0.204752
cg07091441	0.00406234	0.00968896	0.675833	-0.00594841	0.00526131	0.260685	-0.00474719	0.0079515	0.551722
cg07091478	0.0268517	0.0348974	0.443277	-0.0307784	0.01895	0.107198	0.00383685	0.0286395	0.893671
cg07091500	-0.00750526	0.0128028	0.558929	-0.00427411	0.00695219	0.539966	0.00397574	0.010507	0.705869
cg07091523	0.00302423	0.0106758	0.777495	-0.00300986	0.00579717	0.604668	-0.00104614	0.00876136	0.905173
cg07091529	-0.0340183	0.0216597	0.119152	0.00386347	0.0117617	0.743173	0.0261757	0.0177756	0.143725
cg07091544	0.021906	0.00998503	0.0303473	-0.0088055	0.00542208	0.107236	-0.0129831	0.00819448	0.115979
cg07091548	0.0046222	0.0128879	0.720546	0.00383966	0.00699837	0.584357	-0.00487164	0.0105768	0.645996
cg07091551	-0.00645885	0.00379074	0.0912325	0.00627335	0.00205845	0.00288881	0.0035271	0.00311097	0.25936
cg07091552	-0.00852872	0.0075058	0.258307	-0.000274875	0.00407581	0.946353	0.0103752	0.00615983	0.0949533
cg07091559	0.00302919	0.0152702	0.84312	-0.00288432	0.00829206	0.728624	0.00060676	0.0125319	0.961472
cg07091593	0.00459317	0.0117572	0.696798	-0.00364925	0.00638443	0.568768	-0.00803832	0.00964889	0.406603
cg07091607	0.0210145	0.0102018	0.0417705	0.00592308	0.0055398	0.287326	-0.0205145	0.00837239	0.0158517
cg07091641	-0.0306557	0.0192098	0.113394	0.0103539	0.0104313	0.323093	0.0164936	0.015765	0.297755
cg07091651	-0.00882616	0.0190263	0.64364	0.00265694	0.0103317	0.797532	0.0115561	0.0156144	0.460821
cg07091678	0.0204219	0.0135613	0.134962	-0.00836452	0.00736409	0.258487	-0.00944512	0.0111295	0.397915
cg07091719	0.00728442	0.0450071	0.871721	0.0137707	0.0244398	0.574274	0.0135716	0.0369363	0.714002
cg07091741	0.00154549	0.00872105	0.859666	0.00573824	0.00473571	0.228226	0.00317392	0.00715716	0.658303
cg07091752	-0.000404135	0.00931702	0.96548	0.00518552	0.00505933	0.30764	0.00478541	0.00764626	0.53271
cg07091758	0.00186829	0.00937394	0.84239	0.00099428	0.00509024	0.845495	0.00276595	0.00769297	0.719879
cg07091767	0.017838	0.0145234	0.221984	-0.00135625	0.00788653	0.863776	-0.0081311	0.011919	0.49655
cg07091779	-0.00552343	0.00651467	0.398365	-0.00204257	0.0035376	0.564857	0.00725785	0.00534644	0.177397
cg07091781	0.0232381	0.0133305	0.0840888	-0.00201318	0.00723876	0.78145	-0.021233	0.0109401	0.0548355
cg07091793	0.0067396	0.00917919	0.464373	-0.00216412	0.00498449	0.665015	0.0028675	0.00753314	0.704196
cg07091798	-0.00570647	0.00897781	0.526345	0.000969474	0.00487514	0.842739	0.00517592	0.00736788	0.483852
cg07091857	-0.0200393	0.0141732	0.160218	0.0123305	0.00769633	0.111997	0.00934222	0.0116316	0.423605
cg07091934	0.0136955	0.0289072	0.6366	-0.00105623	0.0156972	0.946475	-0.0165847	0.0237235	0.485974
cg07091958	-0.001626	0.00287156	0.572383	0.00234036	0.00155932	0.13625	-0.000435404	0.00235663	0.85376
cg07092029	-0.015158	0.00902719	0.0959604	-0.00158436	0.00490195	0.747149	0.0120298	0.0074084	0.107279
cg07092057	-0.000913491	0.00239762	0.703939	-0.000652233	0.00130196	0.617399	8.69484e-05	0.00196767	0.964834
cg07092097	0.0155738	0.0132428	0.242128	-0.00840446	0.00719113	0.245041	0.00729346	0.0108681	0.50357
cg07092121	-0.00232485	0.00748812	0.756789	-0.00350775	0.00406621	0.390201	0.00314078	0.00614533	0.610317
cg07092135	0.0220129	0.0173898	0.208242	-0.00896707	0.00944303	0.344399	-0.0227382	0.0142714	0.113969
cg07092145	-0.00183035	0.0106025	0.863257	-0.00102738	0.0057574	0.858701	0.00283815	0.00870125	0.74491
cg07092157	0.00179903	0.0191519	0.925332	-0.00862646	0.0103999	0.408631	-0.00682449	0.0157175	0.664996
cg07092212	0.00218598	0.0156694	0.889305	0.00255398	0.00850883	0.764625	-0.000979764	0.0128595	0.939407
cg07092213	0.0014873	0.00479892	0.757206	0.00177899	0.00260591	0.496247	-0.00179459	0.00393836	0.649526
cg07092233	0.00767016	0.0140335	0.585787	-0.00331319	0.00762047	0.664577	-0.00294947	0.0115169	0.798353
cg07092253	0.00525187	0.0148624	0.72449	-0.00610528	0.00807059	0.450976	-0.000208324	0.0121972	0.986404
cg07092293	0.0114612	0.00757419	0.133099	-0.000869832	0.00411294	0.832899	-0.0160058	0.00621596	0.0113531
cg07092376	-0.00998484	0.0139676	0.476212	0.00968919	0.00758471	0.204128	-0.00262362	0.0114629	0.819388
cg07092378	0.0441475	0.0230747	0.0583167	0.00418216	0.0125301	0.739188	-0.0390625	0.0189369	0.0414892
cg07092525	-0.000192244	0.00244492	0.93747	0.000518628	0.00132764	0.69682	0.000354319	0.00200649	0.860158
cg07092593	0.00034064	0.00207466	0.869882	0.000708669	0.00112658	0.530625	-0.000706651	0.00170262	0.678923
cg07092603	0.0219913	0.00823463	0.00872034	0.000196316	0.00447157	0.965061	-0.0217475	0.00675796	0.00169607
cg07092704	0.00140018	0.0150936	0.926258	0.000359265	0.00819612	0.965117	0.000961773	0.0123869	0.938252
cg07092725	0.0533375	0.0508476	0.296492	-0.0525497	0.0276113	0.059629	0.0302187	0.0417294	0.470505
cg07092748	0.00208348	0.0236743	0.930032	-0.00725909	0.0128556	0.573454	0.00671995	0.0194289	0.730099
cg07092797	-0.00853261	0.00871385	0.329629	2.88215e-05	0.0047318	0.995151	0.0089256	0.00715125	0.214638
cg07092805	-0.00704108	0.00508286	0.168776	0.00463378	0.0027601	0.0960207	0.00884836	0.00417138	0.0361505
cg07092838	-0.0314979	0.0186461	0.0940037	-0.00174399	0.0101252	0.863564	0.0219923	0.0153024	0.153506
cg07092880	0.0137085	0.0163025	0.402238	-0.00410119	0.00885258	0.644082	-0.0197132	0.0133791	0.14349
cg07092902	0.0163047	0.0174283	0.351565	-0.0118705	0.00946392	0.212395	-0.0118551	0.014303	0.408981
cg07092985	-0.00516253	0.0174256	0.767589	-0.00580369	0.00946247	0.540919	-0.00825481	0.0143008	0.564965
cg07092989	0.0497487	0.0200041	0.0143869	-0.0205241	0.0108626	0.0614683	-0.0327999	0.0164169	0.0481909
cg07093046	-0.0070261	0.00228035	0.00260561	-0.000452714	0.00123828	0.715366	0.00531683	0.00187143	0.00535924
cg07093060	-0.0415567	0.082178	0.614085	0.00588852	0.0446244	0.895259	0.00758963	0.0674416	0.910603
cg07093091	0.0222315	0.02833	0.434295	-0.0223669	0.0153838	0.148814	-0.0074922	0.0232497	0.747876
cg07093111	-0.00206878	0.00296943	0.487465	0.00167713	0.00161246	0.300572	0.000398177	0.00243694	0.870509
cg07093140	-0.0109896	0.0182093	0.54741	-0.00223372	0.00988804	0.821698	0.0218035	0.014944	0.14741
cg07093155	0.0123104	0.0135141	0.364324	-0.000507355	0.00733842	0.945006	-0.014578	0.0110907	0.191432
cg07093156	-0.000523725	0.00242718	0.829562	0.000823811	0.00131801	0.533237	0.00153196	0.00199193	0.443492
cg07093177	3.84667e-05	0.015451	0.998018	-0.00275008	0.00839021	0.743706	-0.00622702	0.0126803	0.624348
cg07093258	-0.00411894	0.0100037	0.681328	0.000570125	0.00543219	0.916604	0.00236344	0.00820976	0.773979
cg07093259	-0.0156032	0.00896301	0.0845066	-0.00193235	0.0048671	0.69212	0.0184346	0.00735573	0.0136685
cg07093324	0.0332813	0.0175599	0.0606774	0.0166212	0.0095354	0.0841097	-0.0282221	0.014411	0.0527183
cg07093389	-0.00752463	0.00856241	0.381426	0.00401296	0.00464957	0.38997	0.00333012	0.00702697	0.636507
cg07093428	-0.0411589	0.0399353	0.304971	-0.00934365	0.0216857	0.667409	0.0214401	0.032774	0.51436
cg07093435	0.000411419	0.00600126	0.945468	-0.000300561	0.00325881	0.926683	-0.00168009	0.0049251	0.733658
cg07093454	-0.00524416	0.0072594	0.471585	-0.00025563	0.00394201	0.948413	0.00165716	0.00595762	0.781413
cg07093456	0.0063977	0.00978177	0.514449	0.00588159	0.00531171	0.270585	-0.00828459	0.00802767	0.304333
cg07093496	-0.0332766	0.0208866	0.113984	0.00959247	0.0113419	0.399524	0.0169765	0.0171412	0.324155
cg07093501	-0.00236281	0.00782846	0.763357	0.00281156	0.00425102	0.509749	-0.00330084	0.00642464	0.608437
cg07093508	-0.00382718	0.007686	0.619519	-0.00204581	0.00417366	0.624989	-0.00240883	0.00630772	0.703283
cg07093539	-0.00979034	0.0210479	0.642747	0.00857581	0.0114295	0.454662	-0.00406646	0.0172736	0.814324
cg07093544	-0.000694798	0.0135261	0.959126	-0.00327323	0.00734494	0.65673	0.00522388	0.0111005	0.63886
cg07093547	0.0202496	0.0112092	0.0735709	-0.00829711	0.00608681	0.175625	-0.0166081	0.0091991	0.0737466
cg07093570	0.0175015	0.00844529	0.040571	-0.000203809	0.00458597	0.964633	-0.0172589	0.00693085	0.0142638
cg07093611	0.000932828	0.00779545	0.904968	-0.00433038	0.00423309	0.308561	0.000423507	0.00639754	0.94734
cg07093628	0.00223249	0.00708577	0.753308	0.00099546	0.00384772	0.796339	-0.0030295	0.00581513	0.603436
cg07093639	-0.00201447	0.0154548	0.896531	0.00151151	0.00839225	0.857399	-0.00473876	0.0126834	0.709406
cg07093659	0.00410448	0.00779933	0.599767	-0.00236806	0.0042352	0.577204	7.81743e-05	0.00640073	0.990278
cg07093661	0.000586466	0.00827349	0.943618	0.00101539	0.00449268	0.821612	-0.00618399	0.00678986	0.364409
cg07093667	0.00255458	0.00636468	0.688927	-0.00343405	0.00345615	0.322596	-0.00090145	0.00522334	0.863298
cg07093681	-0.00306306	0.00734317	0.677396	-0.000287724	0.00398749	0.942608	0.00482696	0.00602637	0.424874
cg07093748	-0.00297696	0.00949004	0.754348	0.00511146	0.00515329	0.323432	-0.00163587	0.00778825	0.834022
cg07093791	0.00377406	0.0103638	0.71644	-0.000744872	0.00562778	0.894944	-0.00337596	0.00850535	0.692194
cg07093825	-0.00024333	0.0110718	0.982506	0.00674125	0.00601221	0.26462	-0.000723086	0.00908636	0.936716
cg07093842	0.0154855	0.0193693	0.425729	-0.0151493	0.0105179	0.152612	-0.0207187	0.0158959	0.195161
cg07093915	-0.00177803	0.00289951	0.540999	0.00198752	0.0015745	0.209503	0.000336376	0.00237956	0.887844
cg07093942	-0.00347309	0.00370148	0.350147	0.000372069	0.00200998	0.853483	0.000463995	0.00303772	0.878879
cg07093953	0.0058076	0.00850396	0.496088	-0.00446957	0.00461783	0.33522	0.00267097	0.006979	0.702669
cg07093966	0.010641	0.0112809	0.347604	-0.00348678	0.00612575	0.57038	-0.0121616	0.00925795	0.1917
cg07094049	0.0108086	0.00969475	0.267326	-0.0024728	0.00526445	0.639487	-0.0083989	0.00795625	0.293448
cg07094075	-0.000148576	0.00781566	0.984867	0.00174504	0.00424407	0.681747	0.00360881	0.00641413	0.574829
cg07094105	0.00169718	0.0120408	0.888166	-0.00339336	0.00653843	0.604812	0.00667419	0.00988164	0.500831
cg07094113	-0.013782	0.0139211	0.324341	0.00406293	0.00755943	0.592032	0.0124146	0.0114247	0.279567
cg07094169	-0.0078007	0.0174618	0.655949	0.00345246	0.00948214	0.716481	0.00879132	0.0143305	0.540833
cg07094194	0.00364235	0.00307885	0.23935	0.000584534	0.00167188	0.727287	-0.00126992	0.00252674	0.616255
cg07094209	-0.0167316	0.0150353	0.26821	-0.015	0.00816448	0.0688766	0.0181238	0.0123391	0.14474
cg07094228	-0.0391535	0.0168025	0.0216189	0.00770741	0.00912412	0.400096	0.0298851	0.0137894	0.0323726
cg07094302	0.0786436	0.0318925	0.0152113	-0.02441	0.0173183	0.161511	-0.0764972	0.0261734	0.00421287
cg07094307	-0.00948866	0.0130581	0.468983	-0.00320799	0.0070908	0.65186	0.0168231	0.0107164	0.119325
cg07094328	0.000560143	0.011358	0.960756	-0.00637053	0.00616764	0.303918	0.00655165	0.00932125	0.48362
cg07094340	-0.00590008	0.00359097	0.103232	0.00132734	0.00194997	0.497493	0.00477074	0.00294703	0.108347
cg07094420	-0.00816785	0.0107885	0.450616	0.00294476	0.00585839	0.61621	0.0069628	0.00885388	0.433317
cg07094440	0.00355188	0.0101902	0.728088	-0.00466923	0.0055335	0.400607	0.00151858	0.00836287	0.856242
cg07094475	-0.012202	0.00930846	0.192638	0.00573139	0.00505469	0.259312	0.00907878	0.00763924	0.237219
cg07094487	0.00755514	0.00954719	0.430445	0.00197536	0.00518433	0.703919	-0.0101576	0.00783516	0.197544
cg07094519	-0.00576433	0.0126293	0.648984	-0.00431767	0.00685798	0.530272	0.0105792	0.0103646	0.309631
cg07094521	0.00563042	0.018943	0.766852	0.0046254	0.0102865	0.653841	-0.011387	0.0155461	0.465442
cg07094528	0.00953406	0.0121514	0.434373	-0.0127161	0.00659848	0.0565428	0.000139904	0.0099724	0.988832
cg07094533	0.00203094	0.00217205	0.351819	-0.000355269	0.00117947	0.763822	-0.0001093	0.00178255	0.951218
cg07094541	0.00312768	0.0029146	0.285573	-0.00046432	0.00158269	0.769789	-0.000530703	0.00239195	0.824826
cg07094578	0.0222487	0.0170978	0.195888	-0.0127191	0.00928445	0.173497	-0.0240614	0.0140317	0.0892007
cg07094631	0.0163991	0.00836879	0.0525779	-0.00678875	0.00454443	0.138075	-0.0159507	0.00686807	0.0220496
cg07094693	0.0125279	0.0129953	0.337146	0.00143205	0.00705674	0.839562	-0.00651103	0.010665	0.542786
cg07094724	0.014392	0.0169088	0.396532	-0.00206936	0.00918181	0.822105	-0.0175434	0.0138766	0.208814
cg07094783	-0.0189675	0.0123956	0.128842	0.00269105	0.00673106	0.690082	0.00880247	0.0101728	0.388759
cg07094805	-0.0071594	0.00696843	0.306484	-0.00198707	0.003784	0.600555	0.00756027	0.00571882	0.188912
cg07094833	-0.00266348	0.0110087	0.809275	0.00246152	0.00597796	0.681313	0.0120208	0.0090346	0.186097
cg07094853	-0.00209995	0.00275546	0.44763	0.000689043	0.00149628	0.646062	0.00195077	0.00226135	0.390201
cg07094875	-0.00101368	0.00233176	0.664611	-0.00151269	0.00126619	0.234785	-0.000305291	0.00191362	0.873539
cg07094987	-0.0143459	0.0147287	0.332192	0.00531944	0.00799802	0.507382	0.016019	0.0120875	0.187834
cg07094993	-0.0101602	0.0273787	0.711277	0.00298291	0.0148672	0.841353	0.00527964	0.022469	0.814666
cg07095007	-0.0379516	0.0367685	0.304252	0.0340984	0.0199661	0.0904904	0.021872	0.030175	0.470091
cg07095072	0.00481343	0.00391251	0.221222	-0.00112351	0.00212458	0.598	-0.00375377	0.00321091	0.244903
cg07095091	0.00647563	0.00805457	0.423149	-0.00482203	0.0043738	0.272659	0.00297532	0.00661019	0.653516
cg07095192	-0.00091574	0.00633662	0.885358	-0.00309025	0.00344092	0.371099	0.000939788	0.00520031	0.856922
cg07095197	-0.00307391	0.00914713	0.737472	0.00784375	0.00496708	0.117174	-0.00688258	0.00750683	0.361231
cg07095205	0.00570737	0.00735749	0.439578	-0.00624292	0.00399527	0.121025	-0.00402855	0.00603812	0.506051
cg07095235	0.0166653	0.0105147	0.115849	0.00799474	0.00570973	0.164269	-0.0188686	0.0086292	0.03089
cg07095252	-0.00351401	0.00950613	0.712348	0.00191948	0.00516203	0.710723	0.00619582	0.00780146	0.428796
cg07095264	-0.00111368	0.00254626	0.662695	0.00246236	0.00138267	0.0776941	0.00204032	0.00208966	0.331015
cg07095347	-0.00780111	0.0154157	0.613834	-0.00179063	0.00837103	0.831015	-0.0035635	0.0126513	0.778725
cg07095384	0.0694145	0.0248091	0.00607341	-0.0311733	0.0134719	0.0225277	-0.0542622	0.0203602	0.00885501
cg07095387	-0.00337098	0.00377421	0.37372	0.00245684	0.00204948	0.233195	8.45543e-05	0.00309741	0.978271
cg07095457	-0.00655546	0.00739101	0.377041	0.00293359	0.00401347	0.466373	0.00141317	0.00606563	0.81621
cg07095459	-0.000109758	0.00255636	0.965831	-0.000231621	0.00138816	0.867791	0.000132457	0.00209795	0.949773
cg07095470	0.0147417	0.00779324	0.0611734	-0.006947	0.00423189	0.103533	-0.00779226	0.00639573	0.225696
cg07095502	0.00315784	0.00435703	0.470132	-0.00218449	0.00236596	0.357872	0.00149025	0.00357571	0.677659
cg07095518	-0.0518873	0.0150117	0.000778916	0.00678473	0.00815165	0.407035	0.0459645	0.0123197	0.000303545
cg07095530	0.0123378	0.0134756	0.361897	0.000627435	0.00731754	0.931826	-0.00335939	0.0110591	0.76188
cg07095569	0.00129374	0.00329239	0.695118	-0.00100566	0.00178784	0.574921	-0.00233119	0.00270199	0.390142
cg07095599	-0.00429137	0.00259415	0.100927	0.000337846	0.00140868	0.810906	0.00257215	0.00212896	0.229571
cg07095671	0.0116965	0.00610436	0.0579485	-0.00381408	0.0033148	0.252382	-0.00834785	0.00500971	0.0984917
cg07095737	-0.0141108	0.0108235	0.19505	0.00203585	0.00587739	0.729714	0.0116255	0.00888259	0.193332
cg07095783	-0.00110158	0.00255699	0.66745	0.000571322	0.0013885	0.681531	0.000817938	0.00209846	0.697453
cg07095818	-0.0143985	0.017285	0.406647	0.00544652	0.00938611	0.562916	0.0165513	0.0141854	0.24582
cg07095836	-0.011417	0.0104949	0.27903	0.00345996	0.00569893	0.545019	0.00600479	0.00861288	0.487156
cg07095894	0.00856549	0.00778392	0.273556	-0.00190663	0.00422683	0.65282	-0.00462783	0.00638808	0.470329
cg07095908	0.0249356	0.00924294	0.00807988	-0.00424974	0.00501911	0.398994	-0.0152737	0.00758546	0.0464987
cg07095915	-0.0042507	0.00863031	0.623326	-7.11419e-06	0.00468644	0.998792	0.000380786	0.0070827	0.957222
cg07095945	0.00163832	0.0064638	0.800386	0.00136264	0.00350998	0.698604	-0.00455198	0.00530469	0.3927
cg07095956	0.0060472	0.00706738	0.394052	-0.00672337	0.00383774	0.0825763	-0.00275189	0.00580004	0.636112
cg07095969	-0.0238704	0.0205571	0.248086	0.00647583	0.011163	0.563022	0.0368187	0.0168708	0.0312065
cg07095995	0.00351721	0.00313576	0.264457	-0.00114972	0.00170279	0.500967	-0.00193292	0.00257345	0.454195
cg07095997	0.00192811	0.0040041	0.631094	-0.00407497	0.00217431	0.0635642	-3.61181e-05	0.00328607	0.99125
cg07096032	-0.00360409	0.00340782	0.292558	0.00130775	0.00185052	0.481253	0.00302749	0.00279672	0.281392
cg07096038	-0.0229365	0.00700464	0.00141572	0.00621829	0.00380367	0.104946	0.0109434	0.00574855	0.0595654
cg07096051	-0.0114286	0.00761159	0.136099	0.00334958	0.00413326	0.419461	0.00691649	0.00624666	0.270609
cg07096093	-0.00165998	0.00531588	0.755428	0.00128692	0.00288663	0.656604	0.000309316	0.00436262	0.943605
cg07096169	0.0379061	0.0206116	0.0686026	-0.0186626	0.0111925	0.0982767	-0.0376835	0.0169155	0.0279319
cg07096174	0.00081694	0.0107229	0.939409	3.6348e-05	0.00582278	0.995031	-0.000573444	0.00880006	0.948162
cg07096206	0.00462876	0.0035845	0.199297	-0.00158313	0.00194646	0.417782	-0.00253821	0.00294171	0.390105
cg07096218	-0.0375263	0.0209447	0.075933	0.00305458	0.0113734	0.788762	0.0404684	0.0171888	0.0203294
cg07096238	0.0193942	0.0148089	0.193048	-0.0223902	0.00804153	0.00631674	-0.00836067	0.0121533	0.492942
cg07096247	0.00632861	0.00770534	0.413236	0.002596	0.00418416	0.536255	-0.00429975	0.00632359	0.497963
cg07096305	0.0386844	0.0315801	0.223207	-0.00174691	0.0171487	0.919047	-0.0315546	0.025917	0.226011
cg07096313	-0.0167907	0.00667852	0.0133795	-0.000806629	0.00362657	0.824398	0.0146473	0.0054809	0.00867578
cg07096410	0.000503308	0.00834881	0.952038	-0.00753401	0.00453358	0.0993955	0.00262399	0.00685167	0.702481
cg07096430	-0.00740462	0.0074949	0.325343	0.00974549	0.00406989	0.0183323	0.00219324	0.00615089	0.722095
cg07096443	0.00658727	0.00738608	0.374421	7.04713e-05	0.0040108	0.986013	-0.00159031	0.00606158	0.793536
cg07096446	-0.00335887	0.00827874	0.685735	0.00339509	0.00449553	0.451735	0.00301888	0.00679417	0.657674
cg07096487	0.0262184	0.0200451	0.193611	-0.0101139	0.0108849	0.354837	-0.00570165	0.0164506	0.72956
cg07096512	-0.00356576	0.0154976	0.818453	0.00106123	0.00841551	0.89988	0.00363652	0.0127185	0.775474
cg07096595	0.00202245	0.016679	0.903708	-0.00433727	0.00905705	0.632972	-0.00391646	0.0136881	0.775323
cg07096654	-0.00236666	0.00334747	0.481063	0.00100682	0.00181775	0.580782	0.00254375	0.00274719	0.356501
cg07096663	0.00601536	0.0106787	0.574375	0.00370634	0.00579878	0.524049	-0.011608	0.00876379	0.188071
cg07096718	0.00708057	0.00624903	0.259649	-0.00836545	0.00339335	0.0152377	-0.00392896	0.00512843	0.445249
cg07096750	-0.0101542	0.0259616	0.696461	-0.0209599	0.0140977	0.139939	0.0246444	0.0213061	0.249906
cg07096772	0.0154964	0.0172928	0.372147	-0.00186663	0.00939034	0.8428	-0.0121957	0.0141918	0.392016
cg07096859	0.00204781	0.0148169	0.890329	-0.00318402	0.00804587	0.693069	0.00441868	0.0121599	0.717016
cg07096868	-0.000741506	0.00836287	0.929508	-0.000776259	0.00454122	0.864588	-0.00246129	0.00686321	0.720567
cg07096901	0.0532853	0.0179688	0.00370742	-0.0130311	0.00975745	0.18447	-0.0452602	0.0147466	0.00270341
cg07096918	0.0147968	0.00654942	0.0258387	-0.00854245	0.00355647	0.0179837	-0.0147712	0.00537496	0.00700611
cg07096953	-0.0605968	0.0282759	0.0343126	0.00928207	0.0153544	0.546741	0.0562786	0.0232053	0.0169257
cg07096991	0.010156	0.0133564	0.448652	-0.00638528	0.00725283	0.380571	-0.00533353	0.0109613	0.627526
cg07096994	-0.0101518	0.00676266	0.13618	0.00531176	0.00367226	0.150894	0.00485354	0.00554995	0.383741
cg07097005	-0.00169199	0.00343171	0.622963	-0.000795669	0.00186349	0.67023	0.00117865	0.00281632	0.676392
cg07097026	0.00613085	0.0129896	0.637875	-0.0024014	0.00705362	0.734168	0.000255676	0.0106602	0.980909
cg07097041	-0.000427594	0.00618788	0.945034	0.000154324	0.00336015	0.963451	0.00383458	0.00507825	0.451803
cg07097098	0.0099322	0.018018	0.582588	0.00918948	0.00978413	0.349674	-0.0230232	0.0147869	0.122343
cg07097184	0.00767969	0.0203833	0.707075	-0.00038236	0.0110686	0.972505	-0.0120107	0.0167281	0.474281
cg07097265	0.00132491	0.00474325	0.78052	0.00281012	0.00257568	0.277649	-0.000772725	0.00389267	0.843014
cg07097279	-0.0492747	0.0237579	0.0404107	0.0211384	0.012901	0.104174	0.0361773	0.0194976	0.0662052
cg07097295	-0.000296331	0.00361985	0.934905	-0.0021747	0.00196566	0.270989	0.000173739	0.00297073	0.95347
cg07097354	-0.00979877	0.00830659	0.240689	0.0050275	0.00451065	0.267458	0.00876837	0.00681702	0.201058
cg07097365	-0.0113994	0.00901472	0.208713	0.00556969	0.00489518	0.257681	0.00516123	0.00739817	0.486877
cg07097367	0.0149286	0.00779748	0.058148	-0.00263922	0.00423419	0.534371	-0.0147794	0.00639921	0.0227795
cg07097374	0.00221923	0.00333965	0.507753	0.000113355	0.0018135	0.950273	-0.00246393	0.00274077	0.37062
cg07097417	0.00154013	0.00288578	0.594628	-0.000625199	0.00156704	0.69069	-0.00233986	0.00236829	0.325324
cg07097439	0.00838769	0.00689592	0.226465	-0.00411229	0.00374463	0.274523	-0.00485701	0.00565932	0.392631
cg07097487	-0.00382253	0.00876216	0.663507	-0.00488164	0.00475804	0.307153	0.00252134	0.0071909	0.726537
cg07097493	0.00455749	0.00821147	0.580011	-0.00766179	0.004459	0.0885598	0.00153227	0.00673896	0.820555
cg07097502	0.0150367	0.0190607	0.431877	0.0105588	0.0103504	0.3099	-0.0157845	0.0156427	0.315156
cg07097538	-0.00168223	0.00936419	0.857762	-0.00357087	0.00508495	0.484011	0.000357074	0.00768497	0.963025
cg07097560	0.00522519	0.00748929	0.486844	-0.00456304	0.00406684	0.264301	0.00366441	0.00614629	0.552267
cg07097650	0.00837102	0.0118526	0.481519	-0.00901975	0.00643621	0.163907	-0.0012756	0.00972714	0.895905
cg07097668	0.0176716	0.0177561	0.321802	-0.0173869	0.00964192	0.0740846	-0.00887017	0.014572	0.543969
cg07097685	-0.0171014	0.0108677	0.118455	0.00267072	0.00590142	0.65176	0.0155066	0.00891891	0.0848995
cg07097722	0.0173636	0.0183255	0.345457	0.000755453	0.00995114	0.939624	-0.00885693	0.0150393	0.557124
cg07097725	0.000642027	0.0194202	0.973687	0.00302703	0.0105456	0.77462	0.000501495	0.0159377	0.974955
cg07097863	0.00735065	0.010436	0.4827	0.000351495	0.00566696	0.950655	-0.00645852	0.00856458	0.452402
cg07097876	-0.0258242	0.0114717	0.0263655	0.00681964	0.00622938	0.276016	0.0116621	0.00941457	0.218083
cg07097925	-0.0011232	0.00268879	0.676957	0.000689229	0.00146007	0.637825	2.8595e-05	0.00220663	0.989684
cg07097933	0.00914664	0.00659851	0.168499	-0.00127417	0.00358313	0.72282	-0.0079774	0.00541524	0.143569
cg07097949	0.00388458	0.0156474	0.804398	0.00529267	0.00849685	0.534641	-0.00710101	0.0128414	0.581402
cg07097960	-0.00765041	0.0110992	0.492099	0.00316305	0.00602708	0.600774	0.00532667	0.00910882	0.559892
cg07098059	-0.0179756	0.00896334	0.0473693	0.00368911	0.00486728	0.450107	0.0152131	0.007356	0.0409744
cg07098102	-0.0226045	0.0182926	0.219195	-0.000400855	0.00993326	0.967883	0.0192442	0.0150123	0.202573
cg07098151	0.00202082	0.00280495	0.472777	-0.0012116	0.00152314	0.428061	-0.00218415	0.00230195	0.344789
cg07098168	0.00751842	0.0104986	0.475426	0.00927966	0.00570097	0.106442	-0.00553175	0.00861597	0.522187
cg07098277	-0.00751457	0.011267	0.506197	0.00911054	0.00611819	0.139325	0.00915091	0.00924653	0.324512
cg07098314	0.000351132	0.00391467	0.928692	0.00413213	0.00212575	0.0544684	-0.0016177	0.00321268	0.615595
cg07098391	-0.00312533	0.00372409	0.403166	0.00123717	0.00202226	0.54195	0.00204776	0.00305628	0.50425
cg07098397	-0.00579622	0.0114821	0.614706	-0.00990383	0.00623503	0.115063	0.00792799	0.00942311	0.401986
cg07098405	-0.000179589	0.00400331	0.9643	0.00133255	0.00217388	0.541153	0.000603061	0.00328542	0.854699
cg07098455	-0.0108732	0.0178346	0.54334	-0.00752819	0.00968458	0.438628	0.00967607	0.0146365	0.509935
cg07098477	0.0114619	0.0141049	0.418193	-0.00294779	0.00765927	0.70108	-0.00600043	0.0115756	0.605242
cg07098502	0.0335564	0.0164938	0.0443085	-0.006428	0.00895649	0.474469	-0.0285854	0.0135361	0.0369682
cg07098528	-0.00956112	0.0126872	0.452697	-0.00142118	0.00688941	0.83695	0.00809044	0.0104121	0.438812
cg07098538	0.00874793	0.00980591	0.374282	-0.00361842	0.00532482	0.498223	-0.0054517	0.00804748	0.499548
cg07098566	0.00490562	0.00541301	0.366777	0.00244875	0.00293938	0.406604	-0.00449329	0.00444233	0.314011
cg07098592	0.0149836	0.00731766	0.0429818	8.58621e-05	0.00397364	0.9828	-0.0113619	0.00600543	0.0611294
cg07098680	0.0257907	0.0094705	0.00751941	-0.00861975	0.00514268	0.0965547	-0.0180272	0.00777221	0.0222175
cg07098689	0.00575305	0.00918085	0.532196	0.00119555	0.00498539	0.810924	0.00377162	0.00753451	0.617667
cg07098722	-0.0076738	0.00895696	0.393451	0.00956588	0.00486382	0.0517314	0.00118173	0.00735077	0.872575
cg07098747	-0.000864259	0.0133003	0.948308	5.56816e-05	0.00722235	0.993863	-0.00206519	0.0109153	0.850283
cg07098752	-0.00415869	0.00404331	0.305954	0.00152298	0.0021956	0.489364	0.00125391	0.00331825	0.706246
cg07098762	0.0126838	0.00908551	0.16551	0.00695764	0.00493362	0.161288	-0.0107978	0.00745627	0.150419
cg07098836	-0.00948508	0.0103402	0.360992	0.00754519	0.00561495	0.181789	0.00523661	0.00848597	0.538451
cg07098854	-0.0378875	0.016064	0.0201126	0.00970644	0.00872308	0.26825	0.0250736	0.0131833	0.0597982
cg07098897	0.00480806	0.0122895	0.696381	-0.00577214	0.00667343	0.388952	0.00199335	0.0100857	0.84369
cg07098902	-0.0012302	0.00382492	0.748346	1.0096e-05	0.00207701	0.99613	-0.0017961	0.00313902	0.568365
cg07098908	-0.00228816	0.00809946	0.778085	-0.00255494	0.00439817	0.56249	-0.00167537	0.00664703	0.801474
cg07098946	0.00193909	0.00983214	0.844019	-0.000635425	0.00533906	0.905481	-0.00603501	0.008069	0.456101
cg07098986	-0.0110816	0.00729246	0.131481	0.00256781	0.00395996	0.51805	0.00935966	0.00598475	0.120709
cg07099000	0.0129216	0.00676931	0.0588871	-0.00401674	0.00367588	0.2769	-0.00845375	0.00555542	0.130951
cg07099009	-0.0202331	0.0219543	0.358753	0.010671	0.0119216	0.372691	0.00389434	0.0180173	0.829276
cg07099056	0.0223281	0.0106347	0.0380551	-0.0101251	0.00577486	0.0823358	-0.00314978	0.00872764	0.718868
cg07099073	-0.0386992	0.0176742	0.0306658	0.014619	0.00959744	0.130573	0.0254557	0.0145048	0.0820456
cg07099084	-0.00950708	0.00875696	0.280003	0.00173228	0.00475521	0.716341	0.00169084	0.00718663	0.814432
cg07099107	-0.00792818	0.00397729	0.0486974	0.00255563	0.00215975	0.239242	0.00309946	0.00326407	0.344413
cg07099118	-0.0051035	0.0218069	0.815396	0.00534607	0.0118416	0.652544	0.00341518	0.0178964	0.84901
cg07099121	0.00616679	0.00716322	0.391168	-0.00453433	0.00388978	0.246256	-0.00067204	0.00587869	0.909194
cg07099161	0.0063217	0.0156565	0.687162	-0.00971186	0.00850181	0.255798	-0.00419469	0.0128489	0.744695
cg07099186	0.0364851	0.0197053	0.0667737	-0.0249826	0.0107004	0.0213716	-0.025848	0.0161716	0.112833
cg07099241	0.00566826	0.0084504	0.503775	-0.00281648	0.00458875	0.540628	-0.0085761	0.00693505	0.218857
cg07099245	-0.00642766	0.00795635	0.420911	0.0039479	0.00432046	0.362837	-0.00156445	0.00652959	0.811091
cg07099303	-0.0279946	0.0231935	0.23002	0.00246231	0.0125945	0.845357	0.024906	0.0190343	0.193438
cg07099331	-0.00814486	0.0117925	0.49122	0.00308517	0.00640357	0.630913	0.00628088	0.00967782	0.517693
cg07099388	0.000941131	0.00284794	0.741681	-0.000518554	0.00154649	0.73803	-0.001212	0.00233724	0.605109
cg07099407	-0.000617543	0.00289908	0.83171	-0.00034125	0.00157426	0.82879	-0.000523309	0.0023792	0.826317
cg07099443	0.0175808	0.0244817	0.474206	0.00996412	0.0132941	0.455147	-0.00797161	0.0200916	0.69231
cg07099479	6.19383e-05	0.00342938	0.985623	-0.0006248	0.00186223	0.737878	0.00212499	0.00281441	0.451839
cg07099481	-0.0031634	0.0183402	0.863373	-0.00497418	0.0099591	0.618452	0.0118007	0.0150514	0.434709
cg07099553	0.00889516	0.0172809	0.607767	-0.000310734	0.00938387	0.973644	-0.00641008	0.014182	0.652168
cg07099565	-0.00940562	0.00701629	0.182832	0.00146575	0.00380999	0.701194	0.0115316	0.0057581	0.0476725
cg07099567	0.0131466	0.0289567	0.650718	-0.0123409	0.0157241	0.434237	-0.0167486	0.0237641	0.482434
cg07099588	0.00361682	0.0105833	0.733192	-0.0012836	0.00574694	0.823675	-0.00739712	0.00868544	0.396248
cg07099606	-0.0131834	0.01812	0.468427	-0.0157334	0.00983952	0.112688	0.00893407	0.0148706	0.549218
cg07099609	0.0251927	0.01691	0.139136	0.0161637	0.00918247	0.081141	-0.0219025	0.0138776	0.117377
cg07099614	-0.0035442	0.0130034	0.785702	-0.000306135	0.0070611	0.965497	0.00474174	0.0106716	0.657674
cg07099627	0.00307863	0.00349351	0.380109	-0.00167433	0.00189705	0.379379	0.000427039	0.00286704	0.881868
cg07099640	-0.0185651	0.0153176	0.228106	0.00221722	0.00831779	0.790304	0.0176695	0.0125708	0.162661
cg07099741	-0.0044222	0.00834338	0.597163	-0.00343368	0.00453063	0.450142	0.0039772	0.00684721	0.56253
cg07099752	-0.00751206	0.0125966	0.552164	0.010385	0.00684024	0.131827	0.00684607	0.0103378	0.509203
cg07099767	0.0105069	0.0135049	0.438233	-0.00106644	0.00733342	0.884643	-0.00990555	0.0110831	0.373407
cg07099810	0.00545978	0.00622966	0.382714	-0.00491893	0.00338284	0.14877	-0.00275227	0.00511254	0.591433
cg07099827	0.0495737	0.0148092	0.00111695	-0.0154383	0.00804172	0.057476	-0.0431077	0.0121536	0.000574089
cg07099839	0.00392897	0.0182688	0.830115	0.00340423	0.00992034	0.732136	0.00431216	0.0149928	0.774182
cg07099915	-0.00307986	0.0108911	0.777873	-0.00686366	0.00591412	0.248335	0.00430571	0.00893811	0.630958
cg07099942	0.00625072	0.00623368	0.31819	0.000675381	0.00338502	0.842224	-0.00707189	0.00511583	0.169664
cg07099969	0.0065324	0.0104103	0.531635	0.0016989	0.005653	0.76434	-0.00402114	0.00854347	0.63881
cg07099991	-0.0333389	0.0198513	0.0959062	0.00579511	0.0107797	0.591942	0.0371949	0.0162915	0.0243467
cg07099998	0.0102386	0.007522	0.176247	-0.00359769	0.0040846	0.38035	-0.00545132	0.00617313	0.379122
cg07100000	-0.0296976	0.0164301	0.0734163	0.0198598	0.00892191	0.028056	0.0267181	0.0134838	0.0500312
cg07100050	0.0175909	0.0105195	0.0973232	-0.00323395	0.0057123	0.572452	-0.0137156	0.00863309	0.114993
cg07100116	0.0107126	0.00859744	0.215404	-0.00844893	0.00466859	0.0730669	-0.0111439	0.00705572	0.117113
cg07100128	-0.00271268	0.00220275	0.220762	0.000560373	0.00119614	0.640364	0.00211705	0.00180774	0.244088
cg07100270	-0.00110565	0.0029176	0.70545	0.0005694	0.00158432	0.719987	-0.00053803	0.00239441	0.822627
cg07100411	-0.0170988	0.0111952	0.129547	0.00710492	0.00607921	0.245042	0.0145811	0.00918762	0.115374
cg07100448	0.0055563	0.014148	0.695281	-0.00197225	0.00768266	0.797879	-0.00544564	0.0116109	0.639991
cg07100454	-0.000607513	0.00490536	0.901663	0.00188995	0.00266371	0.479506	-0.00158452	0.00402572	0.694639
cg07100466	0.0345269	0.0194634	0.0788399	-0.00886192	0.010569	0.40358	-0.0145437	0.0159732	0.364546
cg07100508	-5.94934e-05	0.00287763	0.983543	0.00152479	0.00156261	0.331307	-0.000336037	0.0023616	0.88711
cg07100532	-0.0327805	0.0301703	0.279625	0.00321715	0.0163831	0.844683	0.0193811	0.02476	0.435451
cg07100542	0.00459819	0.0147569	0.755937	-0.00496682	0.00801329	0.536656	-0.00655931	0.0121106	0.589178
cg07100560	-0.00811328	0.0122605	0.509522	0.0100831	0.00665773	0.132767	-0.00830963	0.0100619	0.410678
cg07100570	0.00720874	0.00679242	0.290882	-0.00287159	0.00368843	0.437923	-0.00442567	0.00557438	0.428945
cg07100595	-0.00758498	0.010621	0.476649	0.00304642	0.00576745	0.598419	0.00546877	0.00871644	0.531692
cg07100648	-0.000703742	0.00701718	0.920298	-0.00214083	0.00381047	0.575376	-0.00183467	0.00575883	0.750646
cg07100658	0.00187199	0.0135933	0.890718	-0.00020818	0.00738147	0.977551	0.000967728	0.0111557	0.93103
cg07100771	0.00799037	0.0123086	0.517582	-0.000592318	0.00668384	0.929545	-0.00247525	0.0101014	0.806882
cg07100798	0.00109024	0.00673432	0.871687	-0.000234246	0.00365688	0.949042	-0.00354852	0.0055267	0.522164
cg07100820	-0.00117633	0.00756533	0.87672	0.00318463	0.00410813	0.439884	-0.00185435	0.00620869	0.765756
cg07100833	0.0161856	0.0129858	0.215261	-0.00487134	0.00705155	0.491135	-0.0152592	0.0106571	0.155027
cg07100877	0.0126327	0.0103377	0.224319	-0.0042896	0.00561361	0.446418	-0.00935691	0.00848394	0.272479
cg07100957	-0.00809937	0.0118241	0.494792	-0.00285913	0.00642073	0.65698	0.00610763	0.00970375	0.530386
cg07101018	-0.00667519	0.010246	0.516087	-0.00186745	0.00556378	0.737779	0.0139558	0.00840863	0.0998232
cg07101029	-0.0218701	0.014326	0.129731	0.00291024	0.00777934	0.709051	0.0126483	0.011757	0.284369
cg07101042	0.0114018	0.0097188	0.243261	-0.00254804	0.00527751	0.63019	-0.0115115	0.00797599	0.151786
cg07101082	0.00395315	0.0175995	0.822694	0.00100253	0.00955687	0.916645	-0.0109455	0.0144435	0.450179
cg07101116	0.0199898	0.0282904	0.481314	-0.00699193	0.0153623	0.649908	0.00613041	0.0232172	0.792239
cg07101208	0.0235545	0.0182736	0.200105	-0.0170377	0.00992292	0.0887926	-0.015364	0.0149967	0.307851
cg07101212	-0.00375505	0.0142712	0.792949	-0.00716127	0.00774954	0.357462	-0.00243428	0.011712	0.835735
cg07101354	0.00135153	0.0092904	0.884602	0.00686095	0.00504488	0.176617	-0.00196819	0.00762442	0.796779
cg07101360	0.00408534	0.0277465	0.883214	-0.00365272	0.0150669	0.808896	0.0160035	0.0227709	0.483662
cg07101432	0.0151718	0.0157909	0.338764	-0.0013142	0.00857479	0.878471	-0.00335371	0.0129592	0.796281
cg07101466	-0.00474339	0.00707441	0.503944	0.00504818	0.00384155	0.191547	-0.00110945	0.0058058	0.848805
cg07101488	-0.00874476	0.00678422	0.200107	0.00565891	0.00368397	0.127388	0.00585392	0.00556765	0.295372
cg07101495	0.00631454	0.00662056	0.342287	0.00374804	0.0035951	0.299447	-0.0105194	0.00543334	0.0554235
cg07101541	-0.0112646	0.0178706	0.529778	0.0203717	0.00970409	0.0380792	-0.000963878	0.014666	0.947718
cg07101552	0.00678462	0.0169839	0.69032	0.00298768	0.00922264	0.74659	-0.00111073	0.0139383	0.936629
cg07101560	0.010623	0.0103708	0.307932	-0.00183829	0.00563157	0.744722	-0.00610846	0.00851108	0.47446
cg07101579	-0.00140617	0.00252805	0.579185	-0.000826955	0.00137278	0.548152	0.00283408	0.00207471	0.174721
cg07101594	-0.000476369	0.00223438	0.831566	0.000601595	0.00121332	0.621006	-0.000730606	0.0018337	0.691084
cg07101618	-0.00158112	0.00246313	0.522264	-0.000202268	0.00133753	0.880075	-0.000355112	0.00202143	0.860873
cg07101684	-0.0087982	0.0142726	0.538878	0.00626452	0.00775032	0.420667	0.0107972	0.0117132	0.358651
cg07101702	0.00351683	0.00976387	0.719397	-0.00720465	0.00530199	0.176971	0.00429103	0.00801298	0.593379
cg07101732	0.00469547	0.0102439	0.647592	-0.0023988	0.00556264	0.667142	0.000170678	0.00840691	0.983839
cg07101781	-0.0046415	0.00803854	0.564845	-0.000708384	0.00436509	0.87138	0.00258072	0.00659704	0.696411
cg07101782	0.00162363	0.00228042	0.477979	-0.00135134	0.00123831	0.277536	-0.000286165	0.00187149	0.878751
cg07101841	0.00276241	0.014367	0.847881	0.000969895	0.00780156	0.901288	0.000533678	0.0117906	0.96398
cg07101909	-0.011566	0.0067948	0.0915454	0.00252743	0.00368972	0.494789	0.00754575	0.00557633	0.178775
cg07101926	0.00226346	0.00830029	0.785598	-0.00268433	0.00450723	0.552692	0.000819724	0.00681186	0.904435
cg07101934	-0.0125501	0.0119795	0.297106	0.00449858	0.00650513	0.490681	0.00199807	0.00983132	0.839326
cg07101937	-0.00334404	0.00666641	0.616934	0.000444869	0.00362	0.902417	-0.00214118	0.00547097	0.69628
cg07101941	-0.00832567	0.0130486	0.524765	0.00916561	0.00708564	0.198532	-0.000682659	0.0107086	0.949286
cg07101980	0.0173844	0.0108247	0.111143	-0.017857	0.00587805	0.00297585	-0.00805812	0.0088836	0.366348
cg07102001	0.0136398	0.00805322	0.0931501	-0.00690186	0.00437307	0.117376	-0.0123883	0.00660909	0.0635228
cg07102009	-0.00614484	0.0116589	0.599219	0.00283339	0.00633103	0.655365	0.00504465	0.00956819	0.599095
cg07102018	-0.00816538	0.00728947	0.265085	0.00959406	0.00395834	0.0169913	0.0023906	0.0059823	0.690217
cg07102028	-0.0181529	0.0196292	0.357099	0.0236364	0.010659	0.028645	0.0235185	0.0161092	0.147157
cg07102072	-0.000768827	0.0033386	0.818299	-0.000664266	0.00181293	0.714767	0.000529111	0.00273991	0.847227
cg07102105	-0.00333274	0.0136845	0.80804	0.00376697	0.00743099	0.613221	-0.00336302	0.0112306	0.76516
cg07102210	-0.0141285	0.0128428	0.273687	0.00922012	0.00697391	0.188882	0.00542262	0.0105398	0.607941
cg07102229	-0.0137931	0.0145725	0.34596	0.00202057	0.00791316	0.798935	0.00946324	0.0119593	0.430479
cg07102235	-0.0200807	0.0141176	0.157743	0.0138721	0.00766617	0.073101	0.0223486	0.011586	0.0563159
cg07102238	0.00191048	0.00729925	0.794014	0.0028172	0.00396364	0.478737	-0.000622354	0.00599032	0.917443
cg07102252	0.005728	0.00992533	0.565045	-0.00581147	0.00538966	0.283276	-0.00549215	0.00814548	0.501562
cg07102262	-0.000927985	0.0237137	0.968855	0.00126014	0.0128771	0.922222	0.00779257	0.0194613	0.689629
cg07102302	0.00259292	0.00157766	0.103131	-0.000770933	0.000856704	0.370148	-0.00258555	0.00129475	0.0483003
cg07102345	7.5786e-05	0.00702735	0.991415	0.00163883	0.003816	0.668426	0.00097298	0.00576718	0.866335
cg07102368	-0.00161381	0.00845303	0.848944	-0.00565024	0.00459017	0.22097	0.00100573	0.0069372	0.884995
cg07102380	-0.0116904	0.0115752	0.314734	0.00175329	0.00628557	0.780816	0.0147745	0.00949949	0.122749
cg07102383	-0.00980617	0.00690676	0.158495	0.00181079	0.00375051	0.630189	0.00820038	0.00566821	0.150816
cg07102397	-0.0131836	0.0144582	0.363845	0.00190767	0.00785112	0.808473	0.000503313	0.0118655	0.966242
cg07102435	-0.000762202	0.00987465	0.938614	-0.0082789	0.00536214	0.125471	0.00427357	0.00810389	0.599014
cg07102449	-0.0205102	0.0104803	0.0528801	0.00774224	0.00569105	0.176477	0.00940181	0.00860098	0.276734
cg07102450	-0.0170884	0.0207288	0.41151	0.00419179	0.0112562	0.710312	0.00518541	0.0170117	0.761083
cg07102464	-0.000114884	0.0124006	0.992625	0.00715905	0.00673378	0.29004	-0.0045749	0.0101769	0.653927
cg07102474	0.00266479	0.0160699	0.8686	0.0124518	0.00872631	0.156433	0.00321293	0.0131882	0.807978
cg07102509	0.00235251	0.00373823	0.53045	0.000628033	0.00202994	0.757614	0.000301594	0.00306788	0.921867
cg07102546	-0.000307765	0.0079912	0.969348	-0.00345768	0.00433939	0.427276	-0.00164796	0.00655819	0.802064
cg07102611	-0.0111703	0.0154039	0.469896	0.00443148	0.00836466	0.597328	0.00532046	0.0126416	0.674673
cg07102632	-0.010096	0.00961149	0.295834	0.00172876	0.00521924	0.741102	0.00807086	0.00788793	0.308462
cg07102665	0.00223028	0.0145996	0.878865	-0.0148372	0.00792787	0.0639292	0.00370212	0.0119815	0.757917
cg07102667	-0.00153054	0.00596703	0.798044	-0.00382721	0.00324022	0.240087	0.00221815	0.004897	0.651469
cg07102705	-0.00037036	0.0028594	0.89718	-0.00130435	0.00155271	0.402707	-4.7902e-05	0.00234664	0.983751
cg07102741	0.00119498	0.00309275	0.69996	0.000537949	0.00167943	0.749336	-0.0013934	0.00253814	0.584128
cg07102763	0.000923992	0.00787056	0.906758	0.00623217	0.00427388	0.147635	-0.007152	0.00645918	0.270597
cg07102783	0.0139636	0.00906456	0.126319	-0.00507602	0.00492225	0.30469	-0.0110744	0.00743907	0.139432
cg07102836	-0.0196511	0.0122145	0.110517	0.00892367	0.00663271	0.181262	0.0142754	0.0100241	0.157247
cg07102913	-0.00406991	0.03047	0.893986	0.0167622	0.0165458	0.313247	-0.0124508	0.025006	0.61954
cg07102917	-0.0299098	0.0131123	0.024472	0.0118212	0.00712028	0.0997185	0.0221854	0.010761	0.0415976
cg07102919	0.0147092	0.011546	0.205364	-0.00866487	0.00626975	0.169768	-0.004333	0.00947557	0.648371
cg07102937	-0.000307456	0.0363658	0.99327	0.0298386	0.0197474	0.133653	-0.000811742	0.0298446	0.97835
cg07102958	-0.00245445	0.00831562	0.768427	-0.0018016	0.00451555	0.690683	0.0100562	0.00682443	0.143456
cg07103068	0.00560841	0.0104179	0.591428	-0.00658145	0.00565715	0.24719	-0.00787589	0.00854975	0.35897
cg07103072	0.00332282	0.00252446	0.190826	-0.000359633	0.00137083	0.793546	-0.000642509	0.00207176	0.757051
cg07103093	-0.00263402	0.00293597	0.371596	0.00376637	0.00159429	0.0199141	-0.000255376	0.00240948	0.915785
cg07103124	0.0338896	0.0255695	0.187787	-0.0150749	0.0138848	0.27998	-0.0101336	0.0209843	0.630116
cg07103129	-0.00576349	0.00569982	0.314154	-0.00090369	0.00309512	0.770858	0.00305551	0.00467771	0.514987
cg07103201	-0.00570941	0.0174268	0.74382	0.00307827	0.00946311	0.745578	0.00683706	0.0143018	0.633558
cg07103225	0.00354955	0.00969423	0.714956	-0.00180523	0.00526417	0.732307	-0.00101466	0.00795583	0.898748
cg07103233	0.00797931	0.00877407	0.365117	-0.00227656	0.0047645	0.633728	0.0009209	0.00720067	0.898469
cg07103235	-0.0376464	0.0245179	0.12754	0.00442297	0.0133137	0.740362	0.0261757	0.0201213	0.196011
cg07103258	0.00550022	0.00837132	0.512533	-0.00852573	0.0045458	0.063373	-0.00193523	0.00687014	0.778713
cg07103270	0.0173393	0.00823872	0.0376027	-0.00551984	0.0044738	0.219902	-0.0131859	0.00676132	0.0536969
cg07103329	0.00863241	0.00671158	0.201075	-0.00534369	0.00364453	0.14544	-0.006933	0.00550803	0.210801
cg07103415	-0.00188602	0.0121514	0.876941	-0.00226438	0.00659849	0.732129	0.00822798	0.00997241	0.411115
cg07103454	0.0598679	0.0209139	0.00503196	-0.0232441	0.0113567	0.0430682	-0.043993	0.0171636	0.0117229
cg07103473	-0.00701763	0.0152931	0.647228	-0.00185893	0.00830447	0.823292	0.00717308	0.0125507	0.568807
cg07103493	0.00406022	0.00276914	0.145436	-0.000896474	0.0015037	0.552281	-0.00335536	0.00227257	0.142677
cg07103510	0.00206277	0.00671371	0.759236	-0.000746979	0.00364569	0.838034	0.00152036	0.00550978	0.783113
cg07103561	0.0124189	0.0111638	0.268383	-0.00341037	0.0060622	0.574877	-0.00286022	0.0091619	0.75549
cg07103639	-0.00525611	0.00871663	0.547751	-0.011206	0.00473331	0.0196567	0.0101317	0.00715353	0.159505
cg07103644	-0.00519373	0.00763119	0.49756	0.00272747	0.0041439	0.511792	0.001142	0.00626274	0.855645
cg07103655	-0.00013256	0.0162435	0.993504	0.012244	0.00882058	0.167908	0.00533898	0.0133307	0.689563
cg07103673	-0.000589375	0.00977578	0.952035	-0.00711791	0.00530845	0.182727	-0.00414209	0.00802275	0.606686
cg07103675	-0.000791211	0.00891399	0.929434	0.00687455	0.00484048	0.158372	0.00217171	0.0073155	0.76713
cg07103712	0.00220912	0.0062612	0.724894	0.00102538	0.00339996	0.763537	-0.00268513	0.00513842	0.602332
cg07103714	0.00739312	0.00530663	0.166373	-0.00455056	0.00288161	0.117169	-0.00735733	0.00435503	0.0939778
cg07103722	0.0373467	0.0180681	0.0410818	-0.00813826	0.00981135	0.408632	-0.026665	0.0148281	0.0748756
cg07103780	-0.000758277	0.00775957	0.922331	0.00350359	0.00421361	0.407496	9.82e-05	0.0063681	0.987725
cg07103895	-0.0253667	0.0207097	0.223241	0.0102937	0.0112458	0.362019	0.0278165	0.016996	0.104561
cg07103917	0.00454137	0.00742511	0.542049	-0.0068034	0.00403199	0.0943691	-0.00214116	0.00609362	0.725977
cg07103943	0.0114273	0.0124295	0.359911	-0.00957402	0.00674946	0.158875	0.00548769	0.0102006	0.591678
cg07103975	-0.012298	0.00631577	0.0540614	0.000285077	0.0034296	0.933905	0.0115765	0.00518321	0.0275419
cg07104086	0.00324354	0.00735505	0.660083	-0.00365792	0.00399395	0.361741	0.000288545	0.00603612	0.96196
cg07104104	0.00178878	0.00867802	0.837072	0.00940742	0.00471235	0.0483682	-0.00702486	0.00712185	0.326111
cg07104116	0.0241046	0.0167772	0.153628	0.00261666	0.00911035	0.774485	-0.0172431	0.0137686	0.213099
cg07104135	0.00420887	0.0166627	0.801054	-0.00347355	0.00904818	0.701798	-0.00287174	0.0136747	0.834053
cg07104137	0.0315723	0.0180424	0.0829249	-0.013581	0.00979739	0.168493	-0.0318806	0.014807	0.0334963
cg07104155	-0.013985	0.0184752	0.450692	0.00127171	0.0100324	0.899362	0.0143275	0.0151621	0.346755
cg07104157	0.00144226	0.0109529	0.895479	-0.000801001	0.00594765	0.893115	0.013798	0.00898877	0.127648
cg07104163	0.00787521	0.0122828	0.522754	-0.00171233	0.00666982	0.797868	-0.00220782	0.0100802	0.827036
cg07104230	-0.00573759	0.0126444	0.650893	-0.00641607	0.0068662	0.352122	0.0100003	0.010377	0.337311
cg07104253	-0.0172982	0.0104916	0.10205	0.00420366	0.00569717	0.462176	0.00715706	0.00861022	0.407645
cg07104264	0.0187985	0.0123104	0.12962	0.00758189	0.0066848	0.259177	-0.0152428	0.0101028	0.134226
cg07104322	0.00824165	0.0127657	0.519876	0.00481594	0.00693202	0.488685	0.00127308	0.0104765	0.903503
cg07104362	-0.0142369	0.0100837	0.160812	-0.000114299	0.00547567	0.983384	0.0145438	0.00827547	0.0816218
cg07104380	0.00429685	0.00668535	0.52174	-0.00194492	0.00363029	0.593215	-0.00475636	0.00548651	0.387873
cg07104388	-0.000375128	0.00322163	0.907516	-0.000672116	0.00174941	0.701575	-0.000416847	0.00264392	0.875012
cg07104417	-0.00581419	0.00446371	0.195449	0.000561102	0.00242389	0.817365	0.00483413	0.00366326	0.1897
cg07104495	0.00442004	0.0039572	0.266445	0.00299214	0.00214884	0.166597	-0.00197611	0.00324758	0.54412
cg07104513	0.0277538	0.0304552	0.36413	0.00199711	0.0165378	0.904101	0.00072499	0.0249939	0.976912
cg07104525	-0.0115283	0.00837637	0.171527	0.00233094	0.00454854	0.609357	0.00712117	0.00687429	0.302514
cg07104557	-0.000181127	0.00854325	0.983124	-0.00170307	0.00463916	0.714245	-0.00639547	0.00701125	0.363672
cg07104583	0.0489972	0.0174859	0.00600116	-0.0123622	0.00949522	0.195657	-0.037186	0.0143503	0.0108575
cg07104639	-0.00862891	0.0106655	0.420232	0.000300338	0.00579157	0.958736	0.00451652	0.0087529	0.606888
cg07104652	0.00141755	0.00290981	0.627111	-4.36832e-05	0.00158009	0.977995	-0.000559057	0.00238801	0.815335
cg07104660	-0.00569876	0.00350916	0.107245	0.00217508	0.00190555	0.256164	0.00274052	0.00287989	0.343383
cg07104666	0.0236391	0.0177511	0.185714	-0.0214269	0.00963923	0.0282684	-0.00628882	0.0145679	0.666812
cg07104684	-0.00732829	0.008237	0.37558	-0.000544527	0.00447286	0.903327	0.00540059	0.00675991	0.426061
cg07104689	0.0105279	0.00646218	0.106142	-0.00226936	0.0035091	0.51917	-0.00621279	0.00530336	0.243937
cg07104706	0.0014662	0.00231251	0.527378	0.00177253	0.00125574	0.160906	-0.00263939	0.00189782	0.167109
cg07104773	-0.00247485	0.00270726	0.362636	0.00152923	0.0014701	0.300518	0.000732075	0.00222178	0.742405
cg07104818	-0.00182158	0.0035985	0.613725	0.0029093	0.00195406	0.139389	0.00113387	0.00295321	0.70176
cg07104860	0.0153963	0.0108324	0.158052	-0.0106769	0.00588223	0.0722328	-0.0072086	0.00888991	0.419189
cg07104861	0.00726731	0.00740656	0.328648	-0.00334474	0.00402192	0.40742	-0.0035335	0.00607839	0.562213
cg07104895	0.0300063	0.0208493	0.152933	-0.0215361	0.0113216	0.059759	-0.00550391	0.0171105	0.748315
cg07104958	-0.00656487	0.00971225	0.500499	0.00643867	0.00527395	0.224756	-0.00365068	0.00797061	0.647843
cg07104974	0.00894214	0.00763035	0.243762	0.00106246	0.00414344	0.798105	-0.0130853	0.00626205	0.0389569
cg07105005	-0.0115861	0.0132097	0.382347	0.00141749	0.00717314	0.843714	-0.0029471	0.0108409	0.786247
cg07105046	0.00471194	0.0111551	0.673557	-0.000367769	0.00605747	0.951698	0.00103974	0.00915475	0.909783
cg07105125	-0.00969484	0.00637105	0.130953	0.00277165	0.00345961	0.424775	0.00337651	0.00522857	0.519766
cg07105150	0.00123865	0.00390868	0.751921	-0.000599875	0.0021225	0.777994	2.82126e-05	0.00320776	0.992999
cg07105152	-0.0111347	0.00854013	0.195022	0.00591395	0.00463747	0.204907	-0.000497658	0.00700868	0.943522
cg07105224	-0.00102092	0.0165027	0.950784	0.00845871	0.0089613	0.347282	0.00361967	0.0135434	0.789765
cg07105285	0.011321	0.023064	0.624508	-0.00155948	0.0125242	0.901133	-0.00169813	0.0189281	0.928677
cg07105306	-0.0184621	0.0215132	0.392664	0.0117052	0.0116821	0.318555	0.0119238	0.0176554	0.500862
cg07105333	0.00353162	0.00283805	0.216004	-0.00249186	0.00154112	0.108762	-0.000849394	0.00232912	0.716047
cg07105409	0.0087788	0.0150462	0.560781	-0.00168109	0.0081704	0.837364	-0.00731176	0.0123481	0.554973
cg07105412	0.00840368	0.0148619	0.572919	0.00308955	0.00807034	0.702586	-0.00487848	0.0121968	0.689948
cg07105421	9.47951e-05	0.00318879	0.976338	-0.000410985	0.00173158	0.812829	6.66692e-05	0.00261697	0.979722
cg07105440	-0.011419	0.00852903	0.183382	0.00176382	0.00463144	0.70406	0.00950234	0.00699957	0.177382
cg07105462	-0.00714661	0.00790137	0.367719	0.00508564	0.00429061	0.238455	0.00150904	0.00648447	0.816415
cg07105478	0.000886239	0.0140295	0.949746	0.00733933	0.00761829	0.337469	-0.00103311	0.0115136	0.928666
cg07105499	-0.00035912	0.0162393	0.982397	-0.00643165	0.00881828	0.467335	0.00254659	0.0133272	0.848814
cg07105533	-0.0165063	0.0128795	0.202682	0.00731704	0.00699386	0.297758	0.0147702	0.0105699	0.165112
cg07105596	0.00117702	0.0119707	0.921853	-0.000823652	0.00650032	0.899402	-0.000963782	0.00982404	0.922028
cg07105632	-0.00877926	0.0130605	0.502866	0.000934687	0.00709212	0.895389	0.0020908	0.0107184	0.845702
cg07105657	0.00360292	0.00182185	0.0504724	-0.00121915	0.0009893	0.220451	-0.00211936	0.00149515	0.159164
cg07105696	-0.000614861	0.00299609	0.837779	-0.000743768	0.00162694	0.648459	0.00171782	0.00245882	0.486254
cg07105723	0.0171721	0.0182731	0.349407	-0.0205093	0.00992268	0.0410901	-0.017905	0.0149963	0.235062
cg07105734	0.00824355	0.00828468	0.321903	-0.00544684	0.00449875	0.228588	0.00402133	0.00679904	0.555429
cg07105757	-0.0158245	0.0162425	0.332063	0.0174271	0.00882004	0.0506751	0.0113573	0.0133299	0.396056
cg07105774	-0.0112431	0.00754308	0.13895	0.00233454	0.00409605	0.569875	0.0115112	0.00619043	0.0656255
cg07105947	-0.0162791	0.0145754	0.266476	0.000245055	0.00791473	0.975356	0.000671721	0.0119617	0.955319
cg07105962	0.00838343	0.0156365	0.592941	0.00229752	0.00849094	0.787217	-0.0082354	0.0128325	0.522363
cg07106044	-0.00643142	0.00799523	0.422897	-0.00334485	0.00434158	0.4427	0.00881557	0.0065615	0.181865
cg07106078	0.00834393	0.0108979	0.445528	-0.00146083	0.0059178	0.805482	0.00797205	0.00894368	0.374681
cg07106095	0.0312838	0.0211962	0.142823	-0.00158352	0.01151	0.890825	-0.0121881	0.0173952	0.484994
cg07106138	0.0118066	0.00832437	0.158926	-0.00171737	0.00452031	0.704735	-0.00952228	0.00683161	0.166171
cg07106169	-0.00619692	0.0172819	0.720597	-0.00309435	0.00938441	0.742229	0.000105049	0.0141828	0.994104
cg07106282	-0.0128583	0.00598473	0.0338652	0.0054826	0.00324983	0.0944295	0.0110407	0.00491152	0.0265754
cg07106325	0.00757183	0.00915744	0.410112	-0.0043714	0.00497268	0.381273	-0.000379268	0.00751529	0.959842
cg07106379	0.00417231	0.00682063	0.541986	-0.000728837	0.00370375	0.84436	-0.0065724	0.00559753	0.242867
cg07106394	0.000443729	0.00423075	0.916661	-0.00365626	0.00229739	0.114369	0.00030106	0.00347208	0.93106
cg07106447	-0.0171534	0.00956282	0.0755983	0.00648306	0.00519281	0.21451	0.0114805	0.00784798	0.146359
cg07106450	-0.0121274	0.0231149	0.600876	-0.00282605	0.0125519	0.82228	0.0305737	0.0189698	0.109893
cg07106457	-0.00179849	0.00975184	0.854019	-0.000786167	0.00529545	0.882251	-0.00298894	0.0080031	0.709516
cg07106490	-0.00209326	0.0067649	0.75758	-0.00160972	0.00367348	0.6621	0.0021138	0.0055518	0.704129
cg07106501	0.0101374	0.0136274	0.458522	-0.00546497	0.00739994	0.461774	-0.00245659	0.0111837	0.826544
cg07106534	-0.0168084	0.0196211	0.393501	0.00927802	0.0106547	0.385764	0.00900989	0.0161026	0.576937
cg07106543	0.0111411	0.00713411	0.12124	0.000577337	0.00387397	0.881803	-0.00907712	0.00585479	0.123924
cg07106553	-0.00202387	0.00813508	0.803992	-0.00496823	0.00441752	0.263179	0.0069979	0.00667627	0.296856
cg07106598	-0.00354579	0.00941713	0.707251	0.00484685	0.0051137	0.3453	0.00025286	0.00772841	0.973959
cg07106602	-0.00651251	0.00943664	0.491566	0.00589071	0.00512429	0.252817	0.00233332	0.00774443	0.763763
cg07106625	0.00872066	0.0238312	0.715116	-0.00169525	0.0129408	0.896014	-0.0168051	0.0195577	0.392066
cg07106633	0.00115904	0.00299182	0.699206	-4.80988e-05	0.00162462	0.976435	-0.00157053	0.00245532	0.523733
cg07106651	0.00455206	0.0109289	0.677844	-0.00272217	0.00593462	0.64736	0.00717728	0.00896909	0.425306
cg07106654	0.00773584	0.00627931	0.220592	-0.00145328	0.0034098	0.670789	0.000446624	0.00515328	0.931093
cg07106691	0.00357616	0.00281958	0.207359	-0.000960479	0.00153109	0.531752	-0.00210429	0.00231397	0.365133
cg07106737	0.0177398	0.00930473	0.0591892	-0.0104974	0.00505266	0.040075	-0.0117883	0.00763617	0.125523
cg07106766	-0.00247863	0.00772572	0.748949	0.00107071	0.00419523	0.799029	0.00218176	0.00634032	0.731422
cg07106775	0.00735364	0.0157057	0.640557	-0.00761722	0.00852852	0.373728	0.00468522	0.0128893	0.716931
cg07106794	-0.00149873	0.0186382	0.936056	0.0035762	0.0101209	0.724505	0.00548127	0.015296	0.72077
cg07106832	0.00801252	0.00498228	0.110657	-0.00807802	0.00270548	0.00348664	-0.00496635	0.00408884	0.227115
cg07106833	0.0055193	0.0208282	0.791512	0.0062742	0.0113102	0.580198	-0.00698788	0.0170932	0.683474
cg07106896	0.00382105	0.00651461	0.558718	-0.00209726	0.00353757	0.554497	-0.000148777	0.00534639	0.97785
cg07106927	0.00743763	0.0067553	0.273297	-0.00217042	0.00366827	0.555282	-0.00341555	0.00554391	0.539108
cg07106939	-0.00760225	0.00673608	0.261527	0.00306198	0.00365783	0.40435	0.00871767	0.00552814	0.117676
cg07106989	-0.00839692	0.00692545	0.227929	0.0032399	0.00376066	0.390825	0.00358048	0.00568355	0.53002
cg07106991	-0.012848	0.0087722	0.145876	0.00371036	0.00476349	0.437701	0.00572931	0.00719914	0.427843
cg07106999	-0.00569038	0.00792448	0.474233	0.0027736	0.00430316	0.52056	0.00181857	0.00650343	0.780284
cg07107034	-0.00497297	0.00859994	0.564273	-0.00341611	0.00466995	0.466023	0.00316213	0.00705776	0.655008
cg07107036	0.021138	0.0135836	0.122546	-0.00524115	0.00737618	0.478866	-0.00896688	0.0111477	0.42292
cg07107053	-0.0052977	0.0130374	0.685278	-0.00750839	0.0070796	0.29121	0.0107728	0.0106995	0.316217
cg07107055	-0.0134297	0.0138195	0.333286	-0.00131774	0.00750426	0.860932	0.00199489	0.0113413	0.860699
cg07107105	-0.0152912	0.00743177	0.0419985	0.00683517	0.00403561	0.0931495	0.00605502	0.00609908	0.322998
cg07107113	0.00212361	0.00632698	0.737779	-0.00445929	0.00343568	0.197026	-0.00065566	0.00519241	0.899746
cg07107116	0.000751035	0.0145355	0.958886	0.00533521	0.0078931	0.500502	-0.00356288	0.011929	0.765752
cg07107125	-0.00212648	0.00186838	0.257534	-0.00153989	0.00101457	0.131939	0.00164964	0.00153334	0.284349
cg07107130	-0.007396	0.00649334	0.257172	0.000444021	0.00352602	0.90002	0.00705839	0.00532893	0.188068
cg07107196	0.0130384	0.0117565	0.269831	-0.00473908	0.00638401	0.459466	-0.00328177	0.00964826	0.734399
cg07107199	0.00995179	0.015768	0.529259	-0.00690917	0.00856235	0.421451	-0.0187935	0.0129404	0.149262
cg07107315	0.0151947	0.0136414	0.267766	-0.00440088	0.00740758	0.553662	-0.010062	0.0111952	0.370736
cg07107321	0.0056283	0.00946897	0.553469	0.00253154	0.00514185	0.62346	-0.0107056	0.00777096	0.171111
cg07107420	-0.0329372	0.0153417	0.0339969	0.0262894	0.00833085	0.00206592	0.0242926	0.0125906	0.0562532
cg07107427	-0.00302816	0.0102267	0.767708	7.51127e-05	0.00555329	0.989233	-0.00126339	0.00839277	0.880619
cg07107453	0.0212782	0.00755318	0.0057457	-0.0109139	0.00410153	0.0089587	-0.0131845	0.00619871	0.0356579
cg07107540	-0.00169817	0.00275121	0.538348	0.000985251	0.00149396	0.51096	0.00127308	0.00225785	0.574006
cg07107580	-0.00650513	0.00833952	0.437045	0.00960448	0.00452853	0.0361784	0.00632492	0.00684405	0.357431
cg07107628	-0.0154532	0.021225	0.468121	-3.34021e-05	0.0115256	0.997693	0.00612052	0.0174189	0.725981
cg07107661	0.00911593	0.0147496	0.537824	0.00170184	0.00800936	0.832125	-0.00284037	0.0121047	0.814916
cg07107677	0.00321141	0.00868166	0.712163	0.000383015	0.00471432	0.935395	0.0046473	0.00712483	0.515589
cg07107699	-0.0185801	0.0170687	0.278731	0.0167936	0.00926865	0.0727348	0.0129408	0.0140079	0.357599
cg07107726	-0.00557119	0.0101966	0.585912	-0.00272037	0.00553694	0.624184	-0.000885709	0.00836807	0.915899
cg07107756	-0.00942633	0.00812561	0.248529	0.0021783	0.00441237	0.622516	0.00271493	0.00666849	0.684705
cg07107765	0.00615693	0.00979265	0.530829	-0.00123087	0.00531761	0.81738	-0.000668975	0.00803659	0.933811
cg07107791	0.000940274	0.00774652	0.903611	-0.00502447	0.00420652	0.234872	0.00306758	0.00635739	0.630394
cg07107813	-0.0227009	0.0332373	0.496046	0.0210802	0.0180486	0.245344	0.0189825	0.0272771	0.48795
cg07107824	0.0259971	0.0198966	0.19407	-0.0146063	0.0108042	0.17918	-0.0103597	0.0163286	0.527106
cg07107859	0.0019545	0.0111057	0.860625	0.0002516	0.00603062	0.966797	0.00322259	0.00911418	0.72433
cg07107877	-0.00632084	0.0157194	0.688387	-0.00492133	0.00853596	0.565428	0.0118315	0.0129005	0.361079
cg07107916	-0.00574474	0.0200215	0.774707	0.0062722	0.0108721	0.56518	0.0172101	0.0164312	0.297208
cg07107927	0.000673453	0.00855407	0.937391	-0.00422256	0.00464504	0.365312	0.00184811	0.00702012	0.792843
cg07107976	0.00703122	0.0113998	0.538651	0.00282009	0.00619033	0.649602	-0.0158602	0.00935555	0.0928532
cg07108002	-0.00421724	0.0061395	0.49359	-0.00159173	0.00333388	0.633995	0.00296904	0.00503854	0.556892
cg07108021	0.00636196	0.0170719	0.710121	-0.00548489	0.00927041	0.555295	-0.0108682	0.0140105	0.43958
cg07108113	-0.00858774	0.0216606	0.692528	-0.00428736	0.0117622	0.716181	0.00736514	0.0177763	0.679445
cg07108118	0.000814899	0.0143777	0.954905	0.00212471	0.0078074	0.786024	0.005707	0.0117995	0.629584
cg07108173	0.00996758	0.00852103	0.244625	-0.00455104	0.0046271	0.327489	-0.00631957	0.00699301	0.36813
cg07108201	0.00222713	0.0191286	0.907525	0.000747297	0.0103873	0.942777	0.00427113	0.0156984	0.786075
cg07108206	-0.00560398	0.00336982	0.0991613	-0.000492394	0.00182988	0.788368	0.00460489	0.00276553	0.0987381
cg07108214	-0.000990696	0.0176757	0.955405	0.00154334	0.0095983	0.872551	-0.00600438	0.0145061	0.679737
cg07108218	-0.00122327	0.00615787	0.842902	-0.00376901	0.00334385	0.262133	0.000753301	0.00505362	0.881778
cg07108316	0.00614849	0.0147171	0.676924	-0.000977614	0.00799171	0.902862	-0.00669301	0.012078	0.580602
cg07108351	-0.0204471	0.016733	0.224336	-0.00237613	0.00908639	0.794193	0.0181875	0.0137324	0.188108
cg07108436	-0.0231935	0.0209288	0.270189	0.0225133	0.0113648	0.0500903	0.011205	0.0171758	0.515521
cg07108443	-0.0252821	0.0140795	0.0752924	0.0220011	0.00764545	0.00481373	0.00482605	0.0115547	0.677002
cg07108522	-0.0072007	0.00865352	0.407149	0.00467416	0.00469904	0.322063	0.0006499	0.00710174	0.927252
cg07108579	-0.0871053	0.0331077	0.00973552	0.0493624	0.0179781	0.00705535	0.076646	0.0271707	0.00568282
cg07108581	0.00821158	0.00767167	0.286792	-0.0069572	0.00416587	0.0977536	-0.00359042	0.00629596	0.569655
cg07108648	0.00462162	0.00863421	0.593544	-0.00284451	0.00468856	0.545305	0.000790074	0.00708589	0.911423
cg07108690	0.0143464	0.00632149	0.0251902	-0.00130779	0.0034327	0.703953	-0.00833587	0.0051879	0.110967
cg07108714	0.00515671	0.0168541	0.760212	0.00452809	0.00915215	0.621759	0.0019413	0.0138318	0.88864
cg07108754	0.000145685	0.0102157	0.988648	0.00692378	0.00554734	0.214636	-0.00725498	0.00838379	0.388726
cg07108764	-0.0063443	0.00480846	0.189774	0.00330295	0.0026111	0.208557	0.00756167	0.00394619	0.0579356
cg07108768	-0.00147808	0.00934114	0.874563	0.00600989	0.00507244	0.238645	0.00345029	0.00766606	0.653544
cg07108913	-0.00786641	0.0167423	0.639391	-0.0110313	0.00909143	0.227586	-0.000523203	0.01374	0.969694
cg07108916	0.0341215	0.0215558	0.116306	-0.0074755	0.0117052	0.524381	-0.0476938	0.0176903	0.00811993
cg07108927	-0.00963945	0.0162954	0.555371	0.00411946	0.00884877	0.642465	0.00824939	0.0133733	0.538604
cg07108936	0.00348261	0.00253002	0.171458	0.000232678	0.00137385	0.865823	-0.00324248	0.00207633	0.121245
cg07108944	-0.00549106	0.0108391	0.613451	0.00067956	0.00588584	0.908294	0.00337597	0.00889537	0.705034
cg07108947	0.00640355	0.0156179	0.682593	-0.00124249	0.00848084	0.88379	-0.0138104	0.0128172	0.283622
cg07108956	-0.00566937	0.0168501	0.737166	-0.000272019	0.00914997	0.976337	-0.000558704	0.0138285	0.967846
cg07109002	-0.00262072	0.0184386	0.887235	-0.00973546	0.0100125	0.333021	-0.00300446	0.0151321	0.842982
cg07109010	0.00753476	0.00700373	0.284361	-0.00088622	0.00380317	0.816178	-0.00566482	0.00574779	0.32651
cg07109055	0.0023275	0.00363719	0.523557	-0.00275402	0.00197507	0.166009	-0.000592714	0.00298495	0.842968
cg07109115	-0.0150443	0.009252	0.106798	0.0152351	0.00502403	0.00302606	0.00722375	0.0075929	0.343496
cg07109124	-0.00946184	0.0201699	0.639921	-0.0101276	0.0109527	0.357163	-0.00768808	0.0165529	0.643241
cg07109131	-0.00965868	0.0135219	0.476555	-0.00143325	0.00734267	0.845601	0.0132721	0.0110971	0.234267
cg07109158	0.00170775	0.0181209	0.925088	-0.00520554	0.00984	0.597859	-0.0137878	0.0148714	0.355885
cg07109212	0.036056	0.0249546	0.151339	-0.00188218	0.0135509	0.889785	-0.0525544	0.0204797	0.0116274
cg07109238	0.00311762	0.00289761	0.284314	-0.00248126	0.00157346	0.117681	-0.000168376	0.002378	0.943681
cg07109287	0.000908781	0.00388969	0.8157	0.00120402	0.00211218	0.569814	-0.000569144	0.00319217	0.85882
cg07109316	0.0178314	0.00923082	0.0559655	-0.00457895	0.00501253	0.362977	-0.0166743	0.00757552	0.0298201
cg07109333	0.0160991	0.0128545	0.213076	0.00512715	0.00698025	0.464193	-0.0194521	0.0105494	0.0678876
cg07109351	-0.00381383	0.0116762	0.744567	-0.000466637	0.00634043	0.941465	0.00737473	0.0095824	0.44318
cg07109358	-0.033954	0.0194156	0.0831146	0.0223438	0.0105431	0.0363158	0.0348535	0.0159339	0.0308316
cg07109430	0.0156124	0.0130721	0.234919	-0.00314566	0.00709843	0.658528	-0.0066962	0.010728	0.533801
cg07109438	0.0222255	0.0191398	0.248065	-0.0139476	0.0103933	0.182366	-0.0175192	0.0157076	0.267137
cg07109450	0.000651939	0.00606781	0.914634	-0.00123831	0.00329495	0.707774	0.00232408	0.00497971	0.641631
cg07109453	-0.00454911	0.0108019	0.674474	-0.00700188	0.00586564	0.235159	0.0109217	0.00886484	0.220566
cg07109485	0.00952993	0.010962	0.386541	0.00358888	0.00595258	0.547808	-0.00626162	0.00899623	0.487879
cg07109490	0.000752106	0.00291954	0.797188	-0.00221004	0.00158537	0.166121	-0.000406518	0.002396	0.865585
cg07109551	-0.0148666	0.00913274	0.10642	0.00336693	0.00495927	0.498616	0.00672419	0.00749503	0.371596
cg07109592	0.0138856	0.0107415	0.198822	-0.00913858	0.00583287	0.120048	-0.0030971	0.00881532	0.726011
cg07109603	0.0202644	0.0132046	0.127744	-0.0111319	0.0071704	0.123421	-0.0133194	0.0108367	0.221657
cg07109607	-0.00773196	0.00721835	0.286445	5.09498e-05	0.00391972	0.989653	0.00324417	0.00592393	0.58505
cg07109649	-0.0110571	0.008833	0.213298	0.000400482	0.00479651	0.93361	0.0129857	0.00724904	0.0759849
cg07109670	0.00370162	0.00444573	0.406862	-0.00206681	0.00241413	0.393786	0.00100559	0.00364851	0.783359
cg07109726	-0.0153919	0.00964996	0.113576	-0.00526878	0.00524013	0.316878	0.00578383	0.00791949	0.466742
cg07109727	0.0618754	0.0292183	0.0364541	-0.0289506	0.0158662	0.0707641	-0.0633368	0.0239788	0.00945941
cg07109743	-0.0228837	0.00902824	0.0126615	-0.00140875	0.00490252	0.774384	0.0204211	0.00740926	0.00684783
cg07109745	2.49514e-06	0.00745569	0.999734	0.000770916	0.0040486	0.849334	0.003659	0.00611871	0.551068
cg07109762	4.34582e-05	0.00764844	0.995477	-0.00149352	0.00415326	0.719835	-0.000496427	0.0062769	0.937106
cg07109788	0.00419239	0.00964024	0.664498	0.00291075	0.00523485	0.579317	-0.00553908	0.00791152	0.485325
cg07109796	0.00517941	0.010458	0.621407	0.0045806	0.00567893	0.421641	-0.0047049	0.00858267	0.584675
cg07109801	-0.00577598	0.0152392	0.705403	0.00199993	0.00827521	0.80948	0.00721104	0.0125065	0.565398
cg07109804	-0.00864728	0.00814475	0.290697	0.000191388	0.00442277	0.965562	0.00720951	0.0066842	0.28313
cg07109813	0.0198215	0.00978563	0.0452297	-0.000571506	0.0053138	0.914548	-0.0117955	0.00803084	0.144747
cg07109838	0.00589193	0.00701277	0.402635	-0.00385092	0.00380808	0.314116	-0.000734319	0.00575521	0.898705
cg07109895	0.0110525	0.00943479	0.243945	-0.00300222	0.00512329	0.55908	-0.004023	0.00774291	0.604406
cg07109898	-0.0197014	0.0140233	0.162868	0.00881125	0.00761496	0.249739	0.00578954	0.0115086	0.615927
cg07109923	-0.00188895	0.00346275	0.586511	0.000589046	0.00188035	0.754673	0.00210957	0.0028418	0.459466
cg07109943	0.0161581	0.0198091	0.41644	-0.0145669	0.0107568	0.178445	-0.00123963	0.0162569	0.939357
cg07110008	0.000247849	0.0125397	0.984267	-0.00106715	0.00680934	0.875754	0.00247191	0.0102911	0.810622
cg07110010	-0.000205811	0.0156538	0.989534	0.00102166	0.00850034	0.904552	0.0048805	0.0128467	0.70475
cg07110103	0.000727408	0.00882035	0.934423	-0.00180646	0.00478963	0.706782	-0.00682891	0.00723865	0.347546
cg07110110	-0.0107525	0.00798866	0.181081	6.28895e-05	0.00433801	0.988459	0.00748009	0.00655611	0.256375
cg07110129	0.00261901	0.00846132	0.757506	-0.00624795	0.00459468	0.176667	0.00200893	0.00694401	0.772893
cg07110142	0.0355844	0.0145076	0.0157458	-0.0109423	0.00787795	0.167646	-0.0173933	0.0119061	0.146901
cg07110166	0.0158484	0.0130923	0.228678	-0.00245575	0.00710941	0.730436	-0.0142574	0.0107446	0.187276
cg07110182	-0.00763511	0.0139488	0.585234	0.00661931	0.00757446	0.384078	0.00212678	0.0114474	0.852954
cg07110217	0.00327035	0.00330495	0.324575	0.00054223	0.00179466	0.763119	-0.00709983	0.0027123	0.0101003
cg07110232	0.0149246	0.0118523	0.210618	-0.00436181	0.00643603	0.499374	-0.0172373	0.00972687	0.0791412
cg07110261	-0.0280503	0.0214061	0.192794	-0.00450097	0.011624	0.699346	0.0179605	0.0175675	0.308849
cg07110356	-0.0204045	0.0132534	0.126539	0.014614	0.0071969	0.044708	0.00966815	0.0108768	0.376008
cg07110379	0.0127642	0.00940345	0.177433	-0.00566664	0.00510627	0.269531	-0.0104776	0.00771719	0.177338
cg07110398	0.00479449	0.00864717	0.580391	0.00187564	0.00469559	0.690339	0.0015691	0.00709653	0.825418
cg07110418	-0.0248512	0.0149849	0.100082	0.00644554	0.00813712	0.429998	0.0112931	0.0122978	0.36047
cg07110487	-0.036628	0.0219146	0.0974868	0.0166078	0.0119001	0.165645	0.0199682	0.0179848	0.269299
cg07110488	0.00821849	0.0213286	0.700739	0.00564007	0.0115819	0.627246	-0.0124826	0.0175039	0.477273
cg07110583	-0.0110646	0.0125347	0.379315	0.0138941	0.00680662	0.0436187	-0.00172296	0.010287	0.867292
cg07110621	-0.012588	0.013963	0.369279	0.00590992	0.00758219	0.43739	0.0180841	0.0114591	0.117404
cg07110659	0.0107933	0.0115033	0.350156	-0.00357526	0.00624652	0.568246	-0.00532265	0.00944047	0.57403
cg07110801	-0.0162611	0.0159531	0.310294	0.00486718	0.00866286	0.575365	0.00929934	0.0130923	0.479028
cg07110854	-0.00279569	0.00755043	0.711894	0.00233617	0.00410004	0.56998	0.00213433	0.00619646	0.73117
cg07110949	0.00724627	0.00454343	0.113606	-0.00275473	0.00246718	0.26662	-0.0017483	0.00372869	0.640084
cg07110981	0.010282	0.00662463	0.123515	0.000849941	0.00359731	0.813662	-0.00420023	0.00543668	0.441432
cg07111005	-0.00191345	0.00342515	0.577539	-0.000359606	0.00185993	0.847046	0.00316952	0.00281094	0.261957
cg07111008	-0.00752467	0.00711721	0.292714	0.00107174	0.00386479	0.782063	0.0104508	0.00584092	0.0763275
cg07111049	0.006706	0.00975087	0.493069	0.00234648	0.00529493	0.658524	-0.00889805	0.00800231	0.26859
cg07111274	-0.00450181	0.00891914	0.614754	0.00291491	0.00484328	0.548516	-0.000992724	0.00731973	0.892367
cg07111307	-0.00380606	0.00925521	0.681701	-0.00130174	0.00502577	0.796109	0.00328298	0.00759553	0.666424
cg07111325	0.0121674	0.00705514	0.0874056	0.00426963	0.00383109	0.267507	-0.00735165	0.00578999	0.206864
cg07111407	0.00916126	0.00760841	0.231137	-0.0061257	0.00413153	0.14102	-0.00296303	0.00624404	0.636058
cg07111415	-0.00407893	0.0100393	0.685315	-0.00401365	0.00545156	0.463152	0.00749575	0.00823903	0.364925
cg07111425	-0.00338824	0.00768485	0.660152	0.00170734	0.00417303	0.683235	0.00220861	0.00630677	0.726861
cg07111441	-0.0246797	0.0170237	0.14998	0.00979933	0.00924425	0.291446	0.0185106	0.013971	0.187939
cg07111470	-0.00856778	0.00879093	0.33189	0.00416414	0.00477366	0.384936	0.00638833	0.00721451	0.377827
cg07111500	0.0151301	0.0296505	0.610877	-0.0112844	0.0161009	0.484873	-0.0312917	0.0243335	0.20116
cg07111501	-0.00337704	0.00210648	0.111765	0.00149112	0.00114386	0.195098	0.00274442	0.00172874	0.115263
cg07111554	-0.00376483	0.0166317	0.821337	0.0022836	0.00903135	0.800854	0.0070109	0.0136492	0.608528
cg07111566	-0.00434174	0.0161488	0.788542	-0.00569036	0.00876912	0.51775	0.0141861	0.0132529	0.286775
cg07111571	0.00462883	0.0165065	0.779679	0.00119698	0.0089634	0.89401	0.00692248	0.0135465	0.610365
cg07111595	0.0124516	0.00934143	0.185303	-0.000287576	0.00507259	0.954893	-0.0144984	0.00766629	0.061229
cg07111599	0.00104272	0.00285372	0.715521	-0.000862186	0.00154963	0.579079	-0.00076724	0.00234198	0.743834
cg07111635	-0.00976916	0.0165878	0.557111	-0.000232066	0.00900751	0.979493	0.00643002	0.0136132	0.637622
cg07111674	-0.00198181	0.00473723	0.676509	0.00376068	0.00257242	0.146612	0.00263062	0.00388774	0.500052
cg07111678	-0.00148345	0.00240635	0.538857	0.0021238	0.0013067	0.106957	-0.000575484	0.00197484	0.771288
cg07111713	-0.000498722	0.00830826	0.952243	-0.00230574	0.00451156	0.610323	0.00329969	0.00681839	0.629391
cg07111719	0.00210936	0.00695755	0.762328	0.002565	0.00377809	0.498618	-0.00538252	0.0057099	0.347918
cg07111721	0.0265528	0.0118989	0.0276726	-0.0170766	0.00646133	0.00941941	-0.00735721	0.00976512	0.452809
cg07111778	-0.00165703	0.0137778	0.90449	0.00330929	0.00748162	0.659124	-0.0036124	0.0113071	0.749968
cg07111782	-0.00922677	0.018858	0.625621	0.0186943	0.0102403	0.0706292	0.00803349	0.0154764	0.604746
cg07111829	-0.00364638	0.00348758	0.298069	0.00142737	0.00189383	0.452643	0.00265222	0.00286218	0.35614
cg07111834	0.00607437	0.0151559	0.68935	-0.00712398	0.00822996	0.388585	0.00526397	0.0124381	0.672965
cg07111846	0.00415406	0.00672543	0.538073	-0.00279108	0.00365205	0.446354	-0.00109811	0.0055194	0.842666
cg07111861	0.00345667	0.0147262	0.814855	-0.00525618	0.00799664	0.512362	0.00536193	0.0120855	0.658154
cg07111868	0.00722245	0.00491246	0.144354	-0.002594	0.00266757	0.332974	-0.00578375	0.00403154	0.15423
cg07111945	-0.00238918	0.00685379	0.728062	0.00395742	0.00372175	0.289966	-0.0040551	0.00562475	0.472477
cg07111988	-0.00772766	0.011685	0.509783	-0.00580827	0.00634521	0.361995	0.0036973	0.00958961	0.700572
cg07112032	-0.00233989	0.00686147	0.73374	0.00622248	0.00372592	0.0977524	-0.000487753	0.00563104	0.931132
cg07112087	0.0165544	0.0138107	0.233236	0.00145139	0.00749952	0.8469	-0.0233573	0.0113342	0.0416813
cg07112090	0.00191587	0.0144385	0.89468	-0.00456735	0.00784042	0.561396	-0.00397004	0.0118494	0.738231
cg07112091	0.00210041	0.0151746	0.890164	-0.00702284	0.0082401	0.395913	-0.00029979	0.0124534	0.980838
cg07112129	-0.0193985	0.00683033	0.00537498	0.00213174	0.00370901	0.566638	0.0148711	0.00560549	0.00915997
cg07112131	0.0152666	0.0224425	0.497774	-0.0224596	0.0121868	0.0680293	-0.02289	0.0184181	0.216584
cg07112154	-0.00198568	0.00300307	0.509856	0.00297774	0.00163073	0.07056	0.000453845	0.00246455	0.854235
cg07112162	0.00810781	0.00682291	0.237266	0.00144638	0.00370498	0.697004	-0.00697806	0.0055994	0.215333
cg07112210	1.83326e-05	0.0113719	0.998717	-0.00438539	0.0061752	0.479107	0.0039608	0.00933268	0.672102
cg07112260	0.00151363	0.00272698	0.579983	0.00115778	0.00148081	0.43598	-0.00319563	0.00223797	0.156149
cg07112337	-0.00361669	0.0146826	0.805889	0.0134608	0.00797294	0.0941857	0.00579928	0.0120496	0.631272
cg07112434	-0.0125547	0.00935549	0.182374	0.00506949	0.00508023	0.320524	0.0111132	0.00767783	0.150618
cg07112456	-0.00800636	0.0102634	0.437016	0.00177332	0.00557326	0.750949	0.00459404	0.00842297	0.58657
cg07112464	-0.000636212	0.00660146	0.923399	0.00157547	0.00358473	0.661166	0.00254206	0.00541766	0.639843
cg07112473	0.0135	0.0149662	0.369012	-0.00371018	0.00812698	0.648912	-0.00803501	0.0122824	0.514357
cg07112491	-0.00674947	0.00700705	0.33754	0.00183694	0.00380498	0.630217	0.0037515	0.00575052	0.515521
cg07112531	6.96468e-05	0.00334695	0.983436	-0.00133836	0.00181746	0.46306	-4.54723e-05	0.00274676	0.986822
cg07112541	-0.139309	0.0946596	0.143963	0.00168861	0.0514022	0.973853	0.13186	0.0776849	0.0924536
cg07112561	0.00433174	0.00775386	0.577532	-0.000420456	0.00421051	0.920638	0.00277946	0.00636341	0.663121
cg07112562	0.0109819	0.0105773	0.30143	-0.00216179	0.00574372	0.707363	-0.0167716	0.00868058	0.0559211
cg07112604	0.00612499	0.0103038	0.553437	0.00194552	0.00559516	0.728719	-0.00214435	0.00845606	0.800287
cg07112634	-0.013615	0.0157863	0.390313	0.0118386	0.0085723	0.170069	0.00237235	0.0129555	0.855044
cg07112673	-0.00227786	0.00306073	0.458329	-0.00108806	0.00166204	0.514056	0.00243908	0.00251187	0.333668
cg07112693	0.000793812	0.00667874	0.905606	-0.00370824	0.0036267	0.308795	0.0060768	0.00548109	0.269984
cg07112742	-0.0364274	0.014094	0.0110586	0.0150937	0.00765336	0.0511003	0.0284995	0.0115667	0.0152905
cg07112755	-0.00714425	0.0182776	0.696646	-0.00569554	0.00992512	0.567241	-0.00406045	0.015	0.787132
cg07112779	0.000503907	0.0157948	0.974607	0.00240371	0.00857689	0.779809	-0.00245729	0.0129624	0.849995
cg07112867	-0.00341965	0.0104589	0.744319	-0.00539914	0.0056794	0.343864	0.00721508	0.00858337	0.402402
cg07112884	0.0122352	0.0090651	0.179881	-0.00190785	0.00492254	0.69908	-0.0102811	0.00743952	0.169786
cg07112909	-0.00324234	0.0135998	0.812006	0.0123447	0.007385	0.0974462	1.69471e-05	0.0111611	0.998791
cg07112959	-0.0119083	0.00928929	0.202559	0.00221537	0.00504428	0.66139	0.0120754	0.0076235	0.116071
cg07112997	0.0150556	0.00951746	0.116545	-0.00317825	0.00516818	0.539848	-0.0152407	0.00781075	0.0535705
cg07113000	-0.0166294	0.0181489	0.361527	0.000924327	0.00985522	0.925446	0.000892864	0.0148944	0.952307
cg07113006	-0.0109274	0.0123879	0.379643	0.0043472	0.0067269	0.519469	0.00491812	0.0101665	0.629519
cg07113009	0.00863479	0.0105428	0.414542	0.000702229	0.00572494	0.902599	-0.00746014	0.00865219	0.390439
cg07113022	-0.00392184	0.0159309	0.806003	0.0142469	0.00865079	0.102436	-0.00226627	0.0130741	0.862702
cg07113025	0.0249457	0.0164008	0.131129	-0.0139844	0.008906	0.119235	-0.0183052	0.0134598	0.176613
cg07113062	-0.00633609	0.010525	0.548409	0.0078067	0.00571528	0.174746	0.00458735	0.0086376	0.596426
cg07113065	0.00381676	0.00340969	0.265414	-0.000642279	0.00185153	0.729336	-0.0017535	0.00279825	0.532193
cg07113119	0.000580465	0.0035686	0.871085	-0.000499123	0.00193782	0.797221	-0.000585971	0.00292867	0.841787
cg07113136	0.000350983	0.00381492	0.926863	-0.000688631	0.00207158	0.740206	-6.09752e-05	0.00313082	0.984497
cg07113164	-0.00378919	0.0103122	0.713991	-0.00534063	0.00559975	0.342313	0.0049095	0.00846299	0.563024
cg07113230	0.00862507	0.00551464	0.120683	-0.00645596	0.00299457	0.0332711	-0.00512199	0.00452574	0.260202
cg07113288	-0.00134508	0.00628604	0.83096	-0.00257331	0.00341345	0.452535	0.000547573	0.0051588	0.915662
cg07113307	-0.00487572	0.00766567	0.526067	-0.00297321	0.00416262	0.476577	0.00494579	0.00629103	0.433461
cg07113322	-0.000227845	0.0030793	0.941151	-0.000848266	0.00167212	0.61296	-0.000772241	0.00252711	0.7605
cg07113325	0.0211579	0.0118045	0.0758233	-0.0182413	0.00641007	0.00528656	-0.0145693	0.00968764	0.135471
cg07113335	0.00344079	0.0139234	0.805274	0.00207846	0.00756069	0.783906	0.00620962	0.0114266	0.587929
cg07113336	0.0043487	0.014967	0.771941	-0.00264928	0.00812741	0.745068	0.00153763	0.0122831	0.900608
cg07113350	-0.00363589	0.00783137	0.643371	0.00917582	0.0042526	0.0331267	0.00723073	0.00642702	0.263017
cg07113390	0.00486384	0.0141195	0.731146	-0.00175057	0.00766721	0.819822	-0.0158323	0.0115876	0.174626
cg07113397	0.00437217	0.013521	0.747036	-0.0082941	0.0073422	0.261082	-0.00515274	0.0110964	0.643306
cg07113414	-0.0259875	0.0225055	0.250708	0.0173996	0.012221	0.157348	0.0200736	0.0184697	0.279485
cg07113423	0.00706613	0.0105075	0.502683	0.000482798	0.00570577	0.932721	-0.00594315	0.00862322	0.492147
cg07113474	-0.00302675	0.0151912	0.84244	-0.000196166	0.00824915	0.981071	-0.00387624	0.0124671	0.756451
cg07113520	0.00237954	0.00860867	0.78275	0.00515738	0.00467469	0.272324	0.00127882	0.00706493	0.856693
cg07113537	0.00832651	0.0121913	0.496052	0.00345743	0.00662016	0.60254	-0.00358413	0.0100052	0.720859
cg07113549	-0.00247897	0.00335176	0.461117	-9.09204e-05	0.00182007	0.960249	-0.00082105	0.00275071	0.765895
cg07113570	-0.0178435	0.00825055	0.0327289	0.00361304	0.00448022	0.421728	0.0106566	0.00677103	0.118395
cg07113600	-0.00322396	0.00298363	0.282262	0.000986818	0.00162018	0.543727	0.0028087	0.0024486	0.253844
cg07113802	0.00289399	0.00906406	0.750118	-0.00283999	0.00492198	0.565117	-0.004086	0.00743866	0.583918
cg07113835	0.0115515	0.0120825	0.341145	-0.00253314	0.00656108	0.700178	-0.00537171	0.00991586	0.589101
cg07113947	-0.000393075	0.00489594	0.936156	0.00113912	0.0026586	0.669148	0.00107876	0.00401798	0.788831
cg07114009	-0.00232429	0.0142721	0.870931	-0.00236097	0.00775005	0.761216	0.0033831	0.0117128	0.773248
cg07114013	0.00747027	0.00505264	0.142135	-0.000212949	0.00274369	0.938276	-0.0060259	0.00414658	0.149009
cg07114024	0.000354309	0.00505968	0.9443	-0.000844311	0.00274751	0.759196	0.000541726	0.00415236	0.896439
cg07114271	-0.0186863	0.0107884	0.0860639	0.00370029	0.00585832	0.528939	0.000941978	0.00885377	0.915464
cg07114289	-0.00699811	0.0155373	0.653303	0.00211108	0.00843707	0.802888	-0.00544901	0.0127511	0.669969
cg07114310	0.00541103	0.00500473	0.28198	-0.00130595	0.00271767	0.631799	-0.00195407	0.00410727	0.635189
cg07114335	0.00921168	0.0125475	0.464424	-0.0161347	0.00681358	0.019629	-0.00614719	0.0102975	0.551761
cg07114353	-0.00249897	0.00354683	0.482569	0.000903323	0.001926	0.639987	-0.00198317	0.0029108	0.497105
cg07114383	0.00683875	0.00736861	0.355392	-0.00187094	0.00400131	0.641009	-0.00350148	0.00604725	0.563759
cg07114422	0.0233701	0.0105491	0.0287955	-0.00712568	0.0057284	0.216173	-0.0142873	0.00865743	0.101736
cg07114427	-0.00885627	0.00832878	0.289959	0.00028384	0.0045227	0.950072	0.00794543	0.00683523	0.24758
cg07114441	0.0144673	0.0192097	0.452982	-0.00772758	0.0104312	0.460387	-0.0193514	0.0157649	0.222256
cg07114444	0.00792749	0.00916972	0.389178	-0.00842359	0.00497935	0.0935333	-0.00478611	0.00752537	0.5261
cg07114478	0.00610109	0.00651157	0.350831	-0.00130944	0.00353592	0.711853	-0.00160996	0.00534389	0.763777
cg07114510	0.00903005	0.011349	0.427938	-0.00143541	0.00616275	0.816258	0.00187907	0.00931386	0.840485
cg07114544	-0.00775257	0.00774377	0.318958	0.00691339	0.00420503	0.103015	0.00331185	0.00635513	0.603323
cg07114577	0.0163565	0.0136227	0.232454	0.00110222	0.00739742	0.881826	-0.0170089	0.0111798	0.131031
cg07114627	-0.00995297	0.0237418	0.675875	0.00948207	0.0128923	0.46361	0.0032548	0.0194843	0.86764
cg07114634	-0.00476482	0.00283381	0.0955186	0.00205549	0.00153882	0.184385	0.00399825	0.00232564	0.08839
cg07114727	-0.00582216	0.00921051	0.528619	-0.00115273	0.0050015	0.81815	0.00465148	0.00755885	0.539582
cg07114770	-0.00220465	0.00269468	0.415042	0.000788678	0.00146327	0.590987	0.00353776	0.00221146	0.112524
cg07114773	0.00255616	0.0103056	0.804569	-0.00080793	0.00559616	0.885471	0.00114765	0.00845757	0.89231
cg07114886	0.00995436	0.0131886	0.451999	0.0033221	0.00716167	0.643655	0.000941067	0.0108235	0.930872
cg07114894	-0.000813357	0.0023481	0.729712	0.000385317	0.00127507	0.763075	0.000879304	0.00192703	0.649074
cg07115009	-0.00436942	0.0161642	0.787425	0.01959	0.00877752	0.0276523	-0.00616112	0.0132656	0.643248
cg07115018	-0.0108646	0.0125423	0.388246	0.00326408	0.00681076	0.63271	0.00464813	0.0102932	0.652466
cg07115029	0.0376293	0.0153181	0.015592	-0.00454771	0.00831804	0.585673	-0.0370618	0.0125712	0.00390468
cg07115032	0.00975452	0.0102627	0.34395	-0.00712844	0.00557286	0.203541	-0.00365202	0.00842235	0.66542
cg07115035	-0.00564353	0.00847738	0.506986	0.00439963	0.00460339	0.341301	-0.000723238	0.00695718	0.917394
cg07115081	0.0191424	0.0324382	0.55632	-0.00184342	0.0176146	0.916842	-0.0184375	0.0266213	0.49003
cg07115110	-0.0123564	0.0140627	0.3815	-0.00453749	0.00763634	0.553601	0.0209541	0.0115409	0.0721511
cg07115116	-0.0162338	0.0175419	0.356768	0.0095285	0.00952563	0.31936	0.00673683	0.0143962	0.640741
cg07115139	0.022591	0.0103616	0.031368	-0.00818871	0.00562654	0.148415	-0.0134081	0.00850349	0.117719
cg07115148	0.00387404	0.0156714	0.805211	-0.00267299	0.00850992	0.754038	-0.00163663	0.0128612	0.898972
cg07115171	-0.0267557	0.0108906	0.0155827	0.00161446	0.00591384	0.785368	0.0158908	0.00893769	0.0781749
cg07115176	0.00336498	0.0260587	0.89749	-0.00346112	0.0141504	0.807226	0.0110823	0.0213857	0.605353
cg07115206	-0.0124424	0.0147602	0.401077	0.0119424	0.00801511	0.139091	-0.00754122	0.0121134	0.534867
cg07115262	-0.00510058	0.0176136	0.772681	-0.00826785	0.00956456	0.389235	0.0184125	0.0144551	0.205429
cg07115280	-0.00376488	0.015987	0.814261	0.00707683	0.00868126	0.416728	-0.00529957	0.0131201	0.687051
cg07115291	-0.0107951	0.0102298	0.293617	-0.00141705	0.005555	0.799126	0.000882229	0.00839536	0.916499
cg07115304	0.00228197	0.00238955	0.341682	-0.000537442	0.00129757	0.679542	-0.00145323	0.00196105	0.460244
cg07115324	-0.00325849	0.00767676	0.672058	-0.000262847	0.00416864	0.949838	0.00419676	0.00630013	0.506718
cg07115366	-0.00742372	0.00683844	0.280035	0.00497519	0.00371341	0.183075	0.00901534	0.00561214	0.111053
cg07115462	-0.00361532	0.00904141	0.690033	-0.00433131	0.00490967	0.379593	-0.000919202	0.00742007	0.901636
cg07115482	-0.0147445	0.00869965	0.0929348	0.00291451	0.00472409	0.538546	0.00916724	0.0071396	0.20184
cg07115519	-0.00388388	0.00809327	0.632258	-0.00405861	0.00439482	0.357768	0.00391222	0.00664196	0.557058
cg07115537	-0.0288539	0.0176983	0.105893	0.00258489	0.00961054	0.788461	0.0266285	0.0145246	0.0694552
cg07115542	0.00197595	0.00453885	0.664167	0.0012606	0.00246469	0.610051	-0.00597193	0.00372493	0.111751
cg07115547	0.00895738	0.0114382	0.435243	-0.00466836	0.00621116	0.453892	-0.00141398	0.00938703	0.880543
cg07115558	-0.00147435	0.00409982	0.719825	2.43242e-05	0.00222629	0.991302	0.000655348	0.00336463	0.845928
cg07115559	-0.00295304	0.00530771	0.57909	-0.00175224	0.0028822	0.544472	0.00284862	0.00435592	0.514499
cg07115571	0.00495395	0.00779344	0.52632	0.00348973	0.004232	0.411381	0.00117808	0.00639589	0.854202
cg07115623	0.0206356	0.0186262	0.27033	-0.00629089	0.0101144	0.535248	-0.0159582	0.0152861	0.298788
cg07115626	-0.0118863	0.00804898	0.142601	0.00586277	0.00437076	0.182566	0.0114295	0.00660561	0.0863849
cg07115744	-0.00123076	0.010154	0.903746	-0.000664367	0.00551385	0.904314	0.000373683	0.00833317	0.964314
cg07115761	-0.00233158	0.00720856	0.746972	0.000680699	0.0039144	0.862267	0.00337907	0.00591589	0.569039
cg07115767	-0.0158558	0.00762282	0.039845	0.010002	0.00413935	0.0173246	0.00827397	0.00625587	0.188714
cg07115817	-0.00421624	0.00875422	0.63103	0.00110296	0.00475373	0.816953	0.00689902	0.00718438	0.339021
cg07115820	-0.00556101	0.0113015	0.623658	0.000846672	0.00613695	0.890522	0.00338688	0.00927488	0.715688
cg07115822	0.00369736	0.00788248	0.639955	-0.00130173	0.00428035	0.761614	0.000267905	0.00646897	0.967041
cg07115848	-0.00898407	0.0229155	0.695779	0.0144767	0.0124436	0.247191	0.00956374	0.0188062	0.612092
cg07115878	-0.00545554	0.0229517	0.812559	-0.00915248	0.0124633	0.464294	0.00492827	0.018836	0.794087
cg07115879	-0.00734613	0.0105012	0.485686	0.00256733	0.00570239	0.653438	0.00782968	0.00861812	0.365593
cg07115893	-0.00613825	0.00726403	0.399934	0.0034099	0.00394452	0.389214	0.00401556	0.00596142	0.501983
cg07115924	0.00766768	0.00878887	0.384874	0.00128729	0.00477254	0.787874	-0.00160555	0.00721282	0.824262
cg07115952	0.00735608	0.00828032	0.376274	-0.00587037	0.00449639	0.194421	-0.00630517	0.00679546	0.355517
cg07115955	0.00727464	0.0190351	0.703072	-0.000669623	0.0103364	0.948465	0.00406672	0.0156216	0.795099
cg07115975	0.00539763	0.00349999	0.1259	-0.000558536	0.00190057	0.769405	-0.0058478	0.00287236	0.0441644
cg07116015	-0.0041296	0.0040432	0.30932	-0.000263388	0.00219554	0.90473	0.00327369	0.00331816	0.326005
cg07116032	0.00736719	0.00736737	0.319517	0.0031131	0.00400064	0.438151	-0.00649785	0.00604623	0.284864
cg07116086	0.00340039	0.0105621	0.748106	-0.0028812	0.00573542	0.616424	0.00221367	0.00866803	0.798904
cg07116094	0.0176575	0.0209365	0.400843	-0.00419729	0.011369	0.712697	-0.00381166	0.0171821	0.82485
cg07116095	0.00121102	0.00301735	0.68894	0.00137065	0.00163848	0.404668	0.0011569	0.00247627	0.641285
cg07116160	0.0204035	0.014058	0.149522	0.00287578	0.00763381	0.70711	0.000267013	0.0115371	0.981577
cg07116179	-0.000938878	0.00196056	0.632972	-0.000747128	0.00106462	0.4843	0.000596087	0.00160898	0.711741
cg07116194	-0.000249664	0.00371248	0.946505	-0.00354894	0.00201595	0.0811147	0.00277297	0.00304674	0.364738
cg07116212	-0.00209264	0.00888707	0.814281	-0.00110032	0.00482587	0.820066	0.00240347	0.00729341	0.742374
cg07116235	0.0122771	0.0071689	0.0896128	-0.00412535	0.00389286	0.291593	-0.00776321	0.00588335	0.189735
cg07116278	-0.00739181	0.0127072	0.561959	0.00585504	0.0069003	0.397992	-0.00228644	0.0104285	0.826863
cg07116310	-0.0116704	0.0121997	0.340859	0.00244926	0.00662469	0.712304	0.00619974	0.010012	0.537045
cg07116314	0.00126368	0.00337151	0.708522	0.000813744	0.0018308	0.657573	0.000541589	0.00276692	0.845177
cg07116336	0.0116726	0.00986229	0.239139	-0.00403252	0.00535543	0.453072	-0.00699629	0.00809375	0.389246
cg07116337	0.010342	0.0079312	0.194967	-0.00508637	0.00430681	0.240147	-0.00785341	0.00650895	0.230192
cg07116393	-0.000608023	0.0028818	0.833288	-0.00179239	0.00156488	0.254534	0.000764101	0.00236502	0.747245
cg07116596	-0.0205646	0.0149506	0.171771	0.0127836	0.00811851	0.118214	0.0106599	0.0122696	0.386845
cg07116631	-0.0345415	0.0230454	0.136778	0.0113235	0.0125141	0.367518	0.0280815	0.0189128	0.14046
cg07116649	-0.00374152	0.00964276	0.698756	0.0082915	0.00523622	0.116181	0.00670566	0.00791359	0.398634
cg07116686	-0.00021507	0.00551622	0.96897	0.00224706	0.00299542	0.454758	-0.00237985	0.00452703	0.600157
cg07116693	-0.0130346	0.0121279	0.284833	0.000605507	0.00658569	0.926911	0.00263665	0.00995306	0.791576
cg07116712	-0.0299642	0.0208708	0.153925	0.0181165	0.0113333	0.112795	0.0113108	0.0171282	0.510403
cg07116732	-0.0606597	0.0397228	0.129613	0.00830579	0.0215703	0.700939	0.0555302	0.0325995	0.0913163
cg07116851	0.00490052	0.00701756	0.486449	0.00190381	0.00381068	0.618356	-0.0067407	0.00575914	0.244356
cg07116861	-0.0150897	0.011099	0.176753	-0.0019124	0.006027	0.751613	0.0131459	0.0091087	0.151799
cg07116872	-0.00674571	0.00886739	0.448445	-0.0017592	0.00481518	0.715555	0.00462349	0.00727726	0.52653
cg07116919	0.00765715	0.0110683	0.490516	-0.00263389	0.00601033	0.662081	-0.0155803	0.00908351	0.0891187
cg07116925	-0.00791896	0.0128183	0.537992	-0.00677984	0.00696059	0.332177	0.00375225	0.0105196	0.722007
cg07116947	-0.0302483	0.0115565	0.0101062	0.0147102	0.00627541	0.0208686	0.0232218	0.00948413	0.0159254
cg07116950	-0.00848807	0.0159568	0.59584	0.00104241	0.00866487	0.904463	-0.00926835	0.0130954	0.480592
cg07116997	-0.00576855	0.00417511	0.169878	0.00150871	0.00226717	0.50715	0.00195697	0.00342641	0.569068
cg07117012	0.00512282	0.00998133	0.608812	-0.00904357	0.00542007	0.0980537	-0.00260766	0.00819144	0.750831
cg07117017	-0.00799709	0.00874358	0.36239	0.00128517	0.00474795	0.787146	0.00768402	0.00717565	0.286582
cg07117038	0.00161637	0.00580537	0.781208	-0.000262084	0.00315244	0.933894	-0.00541217	0.00476433	0.258436
cg07117059	0.00470002	0.00677739	0.489467	0.000335541	0.00368027	0.927521	-0.00587554	0.00556205	0.293117
cg07117068	-0.00660633	0.00399659	0.101184	0.00248101	0.00217023	0.255438	0.00492923	0.0032799	0.135741
cg07117084	-0.0103897	0.0182664	0.570659	-0.0204287	0.00991901	0.0418025	0.01181	0.0149908	0.432497
cg07117087	-0.033786	0.0116161	0.00439408	0.013375	0.00630781	0.0362203	0.024538	0.00953309	0.0113832
cg07117119	0.000197637	0.00244264	0.93566	0.000398777	0.0013264	0.764252	-0.00215982	0.00200462	0.283649
cg07117219	0.000602776	0.0232791	0.979389	0.00586838	0.012641	0.643399	0.00194904	0.0191046	0.918927
cg07117311	-0.000279984	0.0101483	0.97804	0.000320866	0.00551072	0.953674	-0.00790087	0.00832844	0.344872
cg07117364	-0.00131513	0.00196238	0.504154	0.000672222	0.00106561	0.52946	0.000773391	0.00161048	0.632022
cg07117391	0.0107614	0.0184846	0.561635	0.00232322	0.0100375	0.817392	-0.0178107	0.0151698	0.242897
cg07117394	0.0215787	0.0134331	0.111057	-0.00211564	0.00729445	0.772337	-0.0161648	0.0110242	0.145421
cg07117402	0.00769445	0.00893553	0.391052	-0.00444601	0.00485218	0.361518	-0.00418346	0.00733318	0.569513
cg07117444	-0.0170199	0.0115865	0.144703	-0.000630014	0.00629171	0.92042	0.0128404	0.00950877	0.179669
cg07117463	0.0016484	0.0191458	0.931546	0.0202741	0.0103966	0.0537122	0.00699089	0.0157125	0.657249
cg07117596	-0.0633678	0.0204318	0.00244703	0.0210795	0.0110949	0.0600616	0.0592639	0.0167679	0.000599102
cg07117660	0.00178584	0.00318858	0.576569	-0.00330895	0.00173147	0.0585991	-0.00082739	0.0026168	0.752462
cg07117663	0.00211017	0.00253396	0.406785	0.000164309	0.00137599	0.905167	-0.00164875	0.00207956	0.42958
cg07117674	-0.00146931	0.00307858	0.634118	-0.000633787	0.00167173	0.70533	0.00136683	0.00252652	0.589605
cg07117700	0.00404797	0.0130796	0.757536	-0.0057964	0.00710248	0.416201	0.000505547	0.0107341	0.962521
cg07117751	0.0136102	0.009853	0.169979	-0.00131251	0.00535039	0.806672	-0.0118281	0.00808613	0.146385
cg07117760	0.000899979	0.0028044	0.748882	-0.00044082	0.00152285	0.772766	-0.000606439	0.0023015	0.79266
cg07117772	-0.0207118	0.0196081	0.293152	-0.00100719	0.0106476	0.92481	0.0199775	0.0160919	0.217075
cg07117833	-0.0243773	0.0129183	0.0617909	0.00128751	0.00701488	0.854712	0.0152509	0.0106017	0.153123
cg07118000	-0.00405964	0.0132234	0.75942	0.00266623	0.00718056	0.711119	0.0027858	0.0108521	0.797885
cg07118054	0.00098941	0.00899692	0.912632	0.00471059	0.00488552	0.337063	0.00240176	0.00738356	0.745583
cg07118069	0.0045066	0.00518961	0.387072	0.00191251	0.00281807	0.498779	-0.00530679	0.00425899	0.215403
cg07118078	-0.00117262	0.00305084	0.701454	0.00251114	0.00165667	0.132444	8.0209e-05	0.00250375	0.974502
cg07118139	0.00141774	0.00254868	0.57916	0.000631657	0.00138398	0.648999	-0.00156764	0.00209164	0.455167
cg07118196	-0.0111637	0.0183408	0.543992	0.0136341	0.00995942	0.173801	0.011565	0.0150518	0.443929
cg07118243	-0.00433922	0.00297399	0.147399	0.00285917	0.00161494	0.0794219	0.00191497	0.00244068	0.434373
cg07118245	0.0370361	0.020074	0.0677298	0.00699215	0.0109006	0.522566	-0.0434577	0.0164742	0.00955009
cg07118262	0.0187929	0.0113334	0.100127	-0.0156927	0.00615425	0.0121519	-0.016277	0.00930102	0.0829032
cg07118299	-0.00481054	0.0100952	0.634652	0.00390222	0.00548193	0.478075	0.00533291	0.00828493	0.521118
cg07118326	-0.00251614	0.0217956	0.908305	0.00342429	0.0118355	0.772878	-0.0136171	0.0178871	0.448119
cg07118362	0.00263122	0.00638103	0.680885	-0.00415532	0.00346503	0.23302	-0.000318196	0.00523676	0.951659
cg07118372	0.00328222	0.00842474	0.697591	-0.00104715	0.00457481	0.819375	-0.000206296	0.00691399	0.976251
cg07118376	-0.0418708	0.0224495	0.0648308	0.0097523	0.0121905	0.425441	0.041733	0.0184238	0.0254605
cg07118455	0.00108249	0.00214091	0.614133	-0.000683825	0.00116256	0.5576	-0.00105334	0.001757	0.550063
cg07118480	-0.00218106	0.00661668	0.742305	0.00378543	0.00359299	0.294393	0.00642004	0.00543015	0.239638
cg07118485	-0.0175141	0.0199539	0.382005	0.0148408	0.0108354	0.173582	0.0124627	0.0163757	0.448255
cg07118489	-0.00563201	0.019615	0.774554	0.00466113	0.0106513	0.662527	-0.00262572	0.0160975	0.870729
cg07118491	0.0123948	0.00898442	0.170511	0.000399618	0.00487873	0.934867	-0.00872478	0.0073733	0.239244
cg07118498	0.00329186	0.00421127	0.436083	-0.00368639	0.00228681	0.109822	-3.4052e-06	0.00345609	0.999216
cg07118556	-0.0396604	0.0266856	0.140084	0.0225986	0.0144908	0.121748	0.0110607	0.0219003	0.614534
cg07118565	-0.00246773	0.00250458	0.326645	0.000884166	0.00136004	0.516981	0.000356777	0.00205545	0.862517
cg07118596	0.00165862	0.00241414	0.493501	-0.000954154	0.00131093	0.468254	-0.00154498	0.00198123	0.437176
cg07118638	0.00269773	0.00455588	0.554969	0.00196171	0.00247394	0.429513	0.000198608	0.0037389	0.957733
cg07118685	-0.0138705	0.0134198	0.303598	-0.00191172	0.00728725	0.793552	0.00988761	0.0110133	0.371261
cg07118811	-0.00342094	0.00952667	0.720215	0.00218488	0.00517318	0.673596	0.00578989	0.00781831	0.460541
cg07118866	0.00520724	0.00329361	0.116747	-0.00136417	0.0017885	0.447248	-0.00262434	0.00270299	0.333727
cg07118891	-0.00605797	0.0215859	0.77951	-0.00732412	0.0117216	0.533371	-0.00185745	0.0177151	0.916685
cg07118895	0.0354458	0.0218828	0.108138	-0.00374452	0.0118828	0.753267	-0.0152364	0.0179587	0.398052
cg07118953	-0.000735905	0.0124284	0.952891	0.000427156	0.0067489	0.949648	0.00183606	0.0101997	0.857475
cg07118985	0.00346006	0.0102476	0.736273	-0.00447446	0.00556465	0.423082	-0.00347613	0.00840995	0.680166
cg07119001	0.00325582	0.00947748	0.731854	-0.00275969	0.00514647	0.592883	2.14527e-05	0.00777795	0.997804
cg07119028	-0.0117048	0.0250018	0.640598	0.0149677	0.0135765	0.272663	0.0196037	0.0205184	0.34146
cg07119060	0.0131838	0.00829794	0.114975	0.00605814	0.00450596	0.181561	-0.0077584	0.00680993	0.257062
cg07119067	-0.00183954	0.0150861	0.903172	-0.0122067	0.00819209	0.139072	0.00424501	0.0123808	0.732351
cg07119104	0.000303836	0.0151964	0.984084	-0.00434749	0.00825196	0.599364	0.0076352	0.0124713	0.541655
cg07119106	0.0112253	0.0252042	0.656925	-0.00149551	0.0136864	0.913187	0.00266819	0.0206845	0.897597
cg07119114	0.000241453	0.0178101	0.989208	-0.00797096	0.00967125	0.411614	0.010888	0.0146163	0.457909
cg07119128	-0.0193098	0.0202293	0.3419	-0.00232392	0.0109849	0.832845	0.0166422	0.0166017	0.318333
cg07119136	-0.0170647	0.0171017	0.320546	0.0130463	0.00928656	0.162881	0.00528301	0.0140349	0.707331
cg07119149	0.0116601	0.0165557	0.482738	-0.0221079	0.00899007	0.015485	0.000851591	0.0135868	0.950137
cg07119168	-0.0196905	0.0130428	0.13399	0.0201015	0.00708249	0.00540405	0.0176428	0.0107039	0.102152
cg07119224	-0.00320777	0.0153932	0.835311	0.00764679	0.00835882	0.362289	0.00119951	0.0126328	0.924526
cg07119225	4.06503e-05	0.00283674	0.988593	-0.000326059	0.00154041	0.832756	-0.000755748	0.00232805	0.746079
cg07119232	-0.000547278	0.00748964	0.941882	-0.00249699	0.00406703	0.54051	0.00195423	0.00614657	0.751134
cg07119260	0.00293284	0.00312736	0.350401	0.00217718	0.00169822	0.202525	-0.0021391	0.00256655	0.406395
cg07119336	0.0129731	0.0108729	0.235373	0.0059848	0.00590421	0.312974	-0.0189724	0.00892312	0.0357226
cg07119404	-0.00489394	0.00265207	0.067679	0.00131407	0.00144013	0.363519	0.00247543	0.00217649	0.257863
cg07119434	-0.040245	0.0193504	0.0398674	0.0180502	0.0105077	0.0886443	0.0296085	0.0158804	0.0649223
cg07119463	-0.00232195	0.0172308	0.893051	-0.00222538	0.00935669	0.812449	-0.00555267	0.0141409	0.695325
cg07119469	0.00811029	0.013744	0.556335	-0.00809001	0.00746326	0.280745	0.00360843	0.0112793	0.74964
cg07119472	0.0024972	0.00737731	0.735633	-0.00540271	0.00400603	0.180221	0.000629967	0.00605438	0.917318
cg07119517	-0.00467893	0.0101867	0.646913	0.00595693	0.00553161	0.283885	0.00311774	0.00836001	0.709914
cg07119605	0.00201054	0.0118412	0.865485	-0.00302851	0.00643	0.638575	-0.00456209	0.00971776	0.639671
cg07119612	-0.0275166	0.0203156	0.178365	0.00183076	0.0110318	0.868499	0.0279737	0.0166725	0.0962188
cg07119616	-0.00277059	0.0079923	0.72951	0.000729751	0.00433999	0.866777	-0.00196846	0.00655909	0.764658
cg07119672	0.00607039	0.00947546	0.523087	0.00498047	0.00514537	0.335192	-0.00769573	0.00777629	0.324522
cg07119770	-0.0399489	0.0309131	0.198964	0.0281004	0.0167865	0.0969737	0.0379727	0.0253697	0.137316
cg07119807	0.00307727	0.0076515	0.688332	2.43907e-05	0.00415492	0.995327	-0.00741067	0.0062794	0.240484
cg07119808	0.00597378	0.0204974	0.771263	-0.00629494	0.0111305	0.572847	-0.00679305	0.0168217	0.687124
cg07119829	-0.0070381	0.00405561	0.0854704	0.00141661	0.00220228	0.521403	0.00333747	0.00332834	0.318185
cg07119830	0.0226857	0.0200039	0.259232	0.000222082	0.0108625	0.983726	-0.0268866	0.0164167	0.104329
cg07119855	-0.00127964	0.00207405	0.538525	0.000841713	0.00112625	0.456443	0.000345826	0.00170213	0.839375
cg07119871	-0.000239634	0.0117458	0.98376	-0.00224993	0.00637822	0.72495	-0.00568988	0.00963951	0.556223
cg07119912	0.0596428	0.017703	0.00104057	-0.0201408	0.00961307	0.0384537	-0.0373279	0.0145284	0.011529
cg07119973	0.0214072	0.0183339	0.245481	-0.0026592	0.0099557	0.78989	-0.0248915	0.0150462	0.10091
cg07120007	-0.0314602	0.0196185	0.111671	-0.00723944	0.0106533	0.498216	0.0363472	0.0161005	0.0259498
cg07120026	0.00647295	0.00573374	0.261386	-0.00281193	0.00311354	0.368432	-0.006052	0.00470555	0.201094
cg07120031	0.00150446	0.00827582	0.856083	0.00359652	0.00449395	0.42526	0.00165041	0.00679177	0.808456
cg07120097	0.00256323	0.00690342	0.71113	-0.00166439	0.0037487	0.657922	-0.00530369	0.00566547	0.351251
cg07120118	-0.0250928	0.0111453	0.0263452	0.012425	0.00605213	0.0424461	0.0200656	0.00914668	0.0303565
cg07120134	-0.00156461	0.00350412	0.65611	0.000813755	0.00190281	0.669735	0.000501021	0.00287575	0.862011
cg07120158	-0.0132369	0.0288984	0.64782	-0.0170537	0.0156924	0.279524	0.0341873	0.0237162	0.152279
cg07120200	-0.00247311	0.0208697	0.905886	-0.00914737	0.0113327	0.421313	0.00922905	0.0171273	0.591079
cg07120254	-0.013511	0.0161772	0.405424	-0.00169371	0.00878458	0.847468	0.0120531	0.0132763	0.365934
cg07120346	-0.00197876	0.019599	0.919764	-0.00345758	0.0106427	0.74589	0.00720715	0.0160844	0.654975
cg07120369	0.0181487	0.00963441	0.0622413	-0.00816447	0.00523169	0.121495	-0.0150892	0.00790673	0.0589464
cg07120405	-0.0164974	0.0133684	0.219812	-0.000769292	0.00725933	0.915797	0.0102736	0.0109711	0.351108
cg07120439	0.00518199	0.00890175	0.561669	-0.00357434	0.00483384	0.461214	0.00205231	0.00730546	0.779293
cg07120461	0.00453799	0.0134474	0.736411	-0.00785652	0.00730221	0.284322	0.00142408	0.011036	0.897562
cg07120479	-0.000451246	0.00266099	0.865653	-0.00121316	0.00144497	0.402969	0.000300457	0.00218381	0.890821
cg07120522	-0.0077203	0.0165945	0.642684	0.00911865	0.00901115	0.313793	-0.0082858	0.0136187	0.544168
cg07120544	0.00189141	0.00633488	0.765831	0.000632384	0.00343997	0.854482	-0.00586568	0.00519888	0.261666
cg07120630	-0.0108099	0.00761628	0.158636	-0.000432512	0.0041358	0.916901	0.010184	0.0062505	0.10611
cg07120790	-0.00136678	0.0104592	0.896269	0.00300499	0.00567956	0.597811	0.00454417	0.00858362	0.597594
cg07120806	-0.00407189	0.0060096	0.499471	-0.0013348	0.00326334	0.683314	0.00174226	0.00493194	0.724569
cg07120858	-0.00911441	0.00839533	0.280006	-0.00751297	0.00455884	0.102206	0.0103743	0.00688985	0.135001
cg07120889	-0.00492253	0.00713217	0.49153	0.00592488	0.00387292	0.128931	0.00170704	0.0058532	0.771109
cg07120900	0.0157417	0.0103512	0.131187	-0.0005302	0.00562089	0.925021	-0.00745102	0.00849495	0.382338
cg07120910	-0.0137737	0.0149552	0.359067	0.00829153	0.00812098	0.309495	0.0126124	0.0122734	0.30638
cg07120959	0.00426417	0.0110724	0.700894	0.00181149	0.00601255	0.763766	-0.000961893	0.00908687	0.91589
cg07120972	-0.0139714	0.0105292	0.187284	0.00307473	0.00571758	0.591823	0.00883115	0.00864107	0.309024
cg07120993	0.00754936	0.018822	0.689131	0.00348392	0.0102208	0.733854	0.00513481	0.0154468	0.740206
cg07121046	-0.00785014	0.00792547	0.324106	0.00493327	0.00430369	0.254164	0.00676092	0.00650424	0.300869
cg07121050	-0.000805266	0.0106199	0.939695	0.00856393	0.00576681	0.140394	0.000343336	0.00871547	0.968648
cg07121078	0.00233037	0.00446812	0.603029	0.00179912	0.00242628	0.459962	-0.00351058	0.00366688	0.340478
cg07121155	-0.000100973	0.0151383	0.99469	-0.00610306	0.00822044	0.459412	0.0103914	0.0124237	0.404731
cg07121165	0.0149025	0.0206693	0.472441	-0.00529582	0.0112239	0.637979	0.00219562	0.0169628	0.897248
cg07121176	-0.00532686	0.00304948	0.0834615	0.000788108	0.00165593	0.635068	0.000807346	0.00250263	0.747612
cg07121219	0.0277125	0.0254915	0.279359	0.00216195	0.0138424	0.876175	-0.0158813	0.0209203	0.449396
cg07121221	0.0231683	0.043722	0.597249	-0.0108482	0.023742	0.64863	-0.0042961	0.0358817	0.904916
cg07121250	0.0206194	0.012996	0.115476	-0.0112267	0.00705712	0.114517	-0.0089803	0.0106655	0.40162
cg07121293	0.0279369	0.0267287	0.298221	0.00203534	0.0145142	0.888734	-0.0318598	0.0219356	0.14923
cg07121312	-0.0122164	0.0151395	0.421451	-0.00155675	0.00822105	0.850158	0.0122721	0.0124246	0.325454
cg07121313	-0.0147537	0.0194872	0.450612	-0.00704884	0.010582	0.50673	0.0134319	0.0159927	0.402797
cg07121335	0.00284815	0.00625602	0.649816	-0.00106776	0.00339715	0.753881	-0.00107851	0.00513417	0.834005
cg07121340	-0.00597005	0.0088238	0.50009	0.00616193	0.00479151	0.20114	0.00118871	0.00724149	0.869912
cg07121367	0.00467727	0.0103872	0.653387	0.00538825	0.00564048	0.341529	-0.00554655	0.00852454	0.516625
cg07121421	-0.00523973	0.0074688	0.484442	0.00950486	0.00405572	0.0208965	6.41369e-05	0.00612947	0.99167
cg07121424	0.0247381	0.0176581	0.164044	-0.0121692	0.0095887	0.207077	-0.0201498	0.0144916	0.167198
cg07121438	-0.00205498	0.00939797	0.827318	0.00373633	0.00510329	0.465639	0.00296838	0.00771269	0.701077
cg07121466	0.00459615	0.00732713	0.531776	-0.00388295	0.00397878	0.331249	-0.00010511	0.0060132	0.986085
cg07121488	0.0114644	0.00713804	0.111118	0.000498071	0.00387611	0.89799	-0.00700411	0.00585803	0.234407
cg07121517	5.84165e-05	0.00604139	0.992303	-0.00461122	0.0032806	0.162661	0.00426522	0.00495802	0.391514
cg07121541	-0.0404939	0.0292016	0.168337	0.025246	0.0158571	0.114234	0.0448068	0.0239651	0.064189
cg07121547	0.00114003	0.00255797	0.656704	0.00046485	0.00138903	0.73852	-0.00329342	0.00209926	0.119556
cg07121562	-0.0190537	0.0277498	0.493764	-0.0143404	0.0150687	0.343352	0.0348403	0.0227736	0.128924
cg07121569	-0.0180636	0.0180157	0.318226	0.00664691	0.0097829	0.498285	-0.00166218	0.0147851	0.910693
cg07121640	0.00114222	0.00373241	0.760163	0.000299108	0.00202678	0.882946	-0.00109482	0.0030631	0.721461
cg07121644	0.00439336	0.00591057	0.458882	-0.000976712	0.00320956	0.761464	-0.00504595	0.00485067	0.300501
cg07121705	-0.000257022	0.00339238	0.939744	0.00207351	0.00184213	0.262785	0.00129659	0.00278405	0.642337
cg07121721	0.00590353	0.0158148	0.709651	0.015677	0.00858779	0.0706386	-0.0111406	0.0129789	0.392557
cg07121722	0.00347002	0.00611568	0.5716	-0.00345043	0.00332094	0.301087	0.000118266	0.00501899	0.981243
cg07121733	0.000825198	0.00367783	0.822885	-0.00196301	0.00199714	0.327808	-0.00179726	0.00301831	0.552764
cg07121756	0.00913628	0.00690309	0.188412	-0.00268177	0.00374852	0.475865	-0.00334553	0.00566521	0.556041
cg07121759	-0.0209062	0.0105888	0.0508471	0.000204412	0.00574997	0.971706	0.0171221	0.00869002	0.0513144
cg07121795	-0.00332722	0.0122505	0.786439	-0.00418149	0.00665227	0.530926	0.00808003	0.0100537	0.423311
cg07121807	-0.000140972	0.010347	0.989154	-0.00398992	0.00561866	0.479133	-0.00467606	0.00849158	0.582976
cg07121900	0.0044944	0.00740778	0.545291	0.00480768	0.00402258	0.23459	-0.0081286	0.00607939	0.183957
cg07121974	0.00105788	0.00672885	0.875363	-0.00698448	0.00365391	0.0585411	0.000363132	0.00552221	0.947689
cg07121980	-0.000861183	0.00321019	0.788997	0.000928919	0.0017432	0.595191	0.0023707	0.00263453	0.370161
cg07122006	-0.016968	0.0153919	0.272695	0.000379654	0.00835813	0.963852	0.0100544	0.0126318	0.427772
cg07122009	-0.00937124	0.0166938	0.575694	0.00798638	0.0090651	0.380237	0.00702518	0.0137002	0.609135
cg07122043	0.00467006	0.0160569	0.771717	-0.0055228	0.00871922	0.527783	-0.00661063	0.0131775	0.616909
cg07122123	-0.00688722	0.00972501	0.480321	0.00286899	0.00528088	0.588038	0.00208619	0.00798109	0.79428
cg07122172	-0.00464224	0.00931358	0.61917	0.00273492	0.00505747	0.589761	0.00342794	0.00764343	0.654687
cg07122176	0.0123816	0.0129225	0.34009	-0.00254425	0.00701719	0.717619	-0.00765477	0.0106052	0.471952
cg07122181	0.00717023	0.00809898	0.377913	0.00137202	0.00439792	0.755653	-0.00253445	0.00664664	0.703706
cg07122218	-0.0138859	0.00786366	0.0801978	-0.0050384	0.00427013	0.240579	0.0134981	0.00645352	0.0387769
cg07122319	0.0129962	0.00769433	0.0940406	-0.00504552	0.00417818	0.229796	-0.0121831	0.00631456	0.0562612
cg07122365	-0.00736861	0.00825829	0.374197	0.00763054	0.00448442	0.0916619	0.000202211	0.00677738	0.976252
cg07122386	0.00210287	0.0121376	0.862772	0.00271565	0.00659098	0.681123	0.000562458	0.00996106	0.955073
cg07122404	0.014111	0.00901546	0.120409	-0.00979513	0.00489558	0.047876	-0.00718002	0.00739878	0.33396
cg07122460	0.0376924	0.0253257	0.139531	-0.0115061	0.0137524	0.404597	-0.0229696	0.0207842	0.271508
cg07122493	0.0131216	0.0102168	0.201729	-0.00314982	0.00554794	0.571364	-0.0158182	0.00838469	0.0618561
cg07122495	-0.00344235	0.00220646	0.121603	0.000804134	0.00119815	0.503536	0.00111025	0.00181079	0.541054
cg07122519	0.0182662	0.00959742	0.0596231	-0.00717408	0.0052116	0.171444	-0.00639396	0.00787638	0.418666
cg07122553	-0.0121024	0.0117595	0.305662	-7.43734e-05	0.00638566	0.990728	0.0127121	0.00965076	0.190505
cg07122653	0.000358756	0.00326007	0.912574	-0.00175375	0.00177028	0.324026	0.000259353	0.00267546	0.922952
cg07122681	-0.00979036	0.0105283	0.354453	-0.00235374	0.00571707	0.681358	0.00857801	0.0086403	0.322991
cg07122686	-0.00184566	0.0097816	0.850686	-0.00379585	0.00531161	0.47635	0.00548949	0.00802753	0.495519
cg07122794	-0.00120039	0.0021327	0.574681	-0.000120947	0.0011581	0.917014	0.000544628	0.00175026	0.75626
cg07122798	0.0106219	0.00679494	0.120877	-0.00142872	0.0036898	0.699351	-0.0043467	0.00557645	0.437374
cg07122805	0.0197449	0.0263107	0.454585	0.00441479	0.0142872	0.757904	-0.00382328	0.0215925	0.859783
cg07122824	-0.00741501	0.0105889	0.485244	0.00393899	0.00575001	0.494759	-0.00140316	0.00869009	0.872022
cg07122893	0.0105613	0.0140806	0.454817	0.00119029	0.00764605	0.876575	-0.0125375	0.0115556	0.280306
cg07122896	0.000886929	0.00294175	0.763604	0.000272236	0.00159743	0.864992	-0.00123037	0.00241422	0.611329
cg07122905	-0.00533301	0.0122932	0.665269	0.00503107	0.00667544	0.452659	0.0086126	0.0100887	0.395133
cg07122944	-0.00053783	0.00519057	0.917662	-0.00423938	0.00281859	0.135428	0.001427	0.00425978	0.738268
cg07122986	-0.0156153	0.0236635	0.510705	0.00997564	0.0128498	0.439222	0.0188849	0.0194201	0.332966
cg07123022	-0.00938369	0.00945111	0.322954	0.00459098	0.00513215	0.372979	0.000271008	0.00775631	0.972191
cg07123038	0.029073	0.014931	0.0540657	-0.0179521	0.00810787	0.0288802	-0.0212153	0.0122536	0.0861915
cg07123069	-0.0101615	0.00641275	0.115933	0.00412495	0.00348226	0.238744	0.000107101	0.00526279	0.983801
cg07123118	0.00947588	0.00798891	0.238127	-0.00453424	0.00433815	0.298221	-0.00962038	0.00655631	0.145135
cg07123132	-0.00121276	0.0019207	0.529078	-2.7098e-05	0.00104298	0.979319	-0.000270943	0.00157627	0.863841
cg07123170	0.00109618	0.0117986	0.926146	-0.00589195	0.00640686	0.359778	-0.00573598	0.0096828	0.554806
cg07123198	-0.020613	0.00988149	0.0392891	0.00185003	0.00536585	0.730919	0.0134068	0.0081095	0.101137
cg07123227	0.00273594	0.00310743	0.380535	-0.000426699	0.0016874	0.800838	-0.00225079	0.0025502	0.379381
cg07123290	0.000132187	0.00868697	0.987887	0.00486862	0.00471721	0.30429	-0.00221296	0.00712919	0.756838
cg07123344	-0.00332	0.0124809	0.790731	0.00743856	0.00677736	0.274793	-0.00218791	0.0102427	0.83125
cg07123481	-7.84402e-05	0.0127885	0.995117	-0.00649682	0.00694441	0.351556	0.00462339	0.0104952	0.660422
cg07123511	-0.00686954	0.0210356	0.744616	0.00777701	0.0114228	0.497408	0.00538099	0.0172634	0.75586
cg07123548	-0.00858451	0.0100183	0.393375	-0.00373705	0.00544017	0.493568	0.00835077	0.00822182	0.312009
cg07123550	0.00231202	0.0134376	0.863709	-0.00248209	0.00729688	0.734387	-0.00158895	0.0110279	0.885697
cg07123579	0.0724243	0.0248948	0.0043853	-0.0339596	0.0135184	0.0134529	-0.0531406	0.0204306	0.0105722
cg07123625	-0.0054526	0.0158535	0.73155	0.00317561	0.00860877	0.712926	-0.00762517	0.0130106	0.559026
cg07123668	-0.00403159	0.00253487	0.114602	0.000146204	0.00137649	0.915605	0.00167711	0.00208031	0.421876
cg07123701	-0.0330691	0.0259301	0.204884	0.00341614	0.0140806	0.808757	0.0246495	0.0212803	0.249239
cg07123730	0.0109603	0.0225702	0.628209	-0.00951801	0.0122561	0.439064	0.00787047	0.0185228	0.671735
cg07123769	0.00812639	0.00689704	0.241242	-0.00395369	0.00374524	0.293437	-0.00428927	0.00566024	0.450197
cg07123796	0.0117543	0.0194701	0.54728	0.00781514	0.0105727	0.461371	-0.0127916	0.0159787	0.425122
cg07123811	0.00554294	0.00404633	0.173518	0.00535906	0.00219724	0.0163275	-0.0056972	0.00332073	0.0890419
cg07123846	0.0153666	0.00914807	0.0958404	-0.0011169	0.0049676	0.822522	-0.0135296	0.00750761	0.0742658
cg07123855	0.00505913	0.0126732	0.69052	-0.00457631	0.00688181	0.507451	-0.00888352	0.0104006	0.394886
cg07123865	-0.00545505	0.0614433	0.929417	0.00481829	0.033365	0.88544	-0.0413943	0.0504251	0.413475
cg07123870	0.00386368	0.0105352	0.714516	-0.000503549	0.00572081	0.93002	-0.000245186	0.00864595	0.977428
cg07123890	0.0141433	0.00730245	0.0553367	-0.00641298	0.00396538	0.10869	-0.011895	0.00599295	0.0496531
cg07124017	-0.00283137	0.00212466	0.185408	0.000578879	0.00115373	0.61685	0.00209405	0.00174366	0.23235
cg07124022	-0.0122882	0.00904805	0.17721	0.0099722	0.00491328	0.0448067	0.0087738	0.00742552	0.239923
cg07124045	-0.0052982	0.00779242	0.497985	-0.000105384	0.00423145	0.980176	0.000884852	0.00639506	0.890205
cg07124052	0.00207426	0.00759422	0.785261	-0.00317662	0.00412382	0.442768	-0.000260243	0.0062324	0.966768
cg07124062	0.00379238	0.00918431	0.68047	-0.00455274	0.00498727	0.363307	0.00103101	0.00753735	0.89145
cg07124117	-0.0249458	0.0142102	0.0819596	0.0116294	0.00771644	0.134652	0.018381	0.011662	0.117864
cg07124138	0.00447782	0.00676913	0.509671	0.00298696	0.00367578	0.418199	-0.00387574	0.00555526	0.486855
cg07124145	-0.00303453	0.00873247	0.72888	0.00378256	0.00474191	0.426771	0.0044379	0.00716653	0.53703
cg07124147	0.00582692	0.00611963	0.343099	-0.00118203	0.00332309	0.722745	-0.00320517	0.00502224	0.524673
cg07124148	0.00349579	0.00185697	0.062407	-0.00181725	0.00100837	0.0742582	-0.00269223	0.00152397	0.0800704
cg07124153	0.00501114	0.0122886	0.684222	0.00307894	0.00667295	0.645419	-0.0048526	0.0100849	0.63135
cg07124156	0.00185772	0.0136481	0.891979	-0.00441587	0.00741119	0.552507	-0.00269562	0.0112006	0.810262
cg07124180	-0.000772858	0.00853722	0.928032	-0.00449556	0.00463589	0.334308	-0.00217731	0.0070063	0.756567
cg07124183	-0.00734358	0.0610583	0.904488	0.0353739	0.033156	0.288356	-0.014942	0.0501091	0.766121
cg07124229	-0.0132309	0.0236954	0.577723	-0.00131823	0.0128671	0.918586	0.0121421	0.0194463	0.533664
cg07124234	-0.0177829	0.0217899	0.416201	0.000305355	0.0118323	0.979458	-0.00125877	0.0178824	0.94401
cg07124292	-0.00352498	0.00216009	0.105568	-0.000181155	0.00117298	0.877545	0.00318433	0.00177274	0.0751955
cg07124372	0.00277342	0.00934659	0.767232	0.00463241	0.00507539	0.363386	0.000734687	0.00767052	0.923869
cg07124416	-0.0158171	0.00951916	0.0994382	-0.00187117	0.0051691	0.718053	0.0154111	0.00781215	0.0510384
cg07124417	-0.0158101	0.0104434	0.132922	-0.00250779	0.00567097	0.659202	0.0115028	0.00857064	0.182321
cg07124440	0.0078905	0.00893656	0.379191	0.00316971	0.00485274	0.515004	-0.00330309	0.00733403	0.653324
cg07124457	0.0749144	0.0328407	0.0244657	0.00531915	0.0178332	0.766058	-0.0558904	0.0269516	0.0404393
cg07124479	-0.00165114	0.0165862	0.920884	0.00681206	0.00900668	0.451066	0.00591082	0.0136119	0.664966
cg07124480	0.0126398	0.0105305	0.232601	-0.00942161	0.0057183	0.102283	-0.0125092	0.00864215	0.150613
cg07124520	0.00304669	0.00266236	0.254958	-0.00103796	0.00144571	0.474307	-0.00138304	0.00218493	0.528053
cg07124650	-0.00231048	0.00872312	0.791606	-0.000935632	0.00473684	0.843783	0.00321812	0.00715886	0.653934
cg07124668	0.00147293	0.00418198	0.725355	-0.000588742	0.0022709	0.795924	-0.000506725	0.00343205	0.882893
cg07124679	0.000396832	0.0105861	0.970165	-9.39995e-06	0.00574848	0.998698	-0.00966175	0.00868777	0.268516
cg07124680	-0.00118067	0.00898071	0.895646	-0.00570997	0.00487671	0.244184	0.00448794	0.00737026	0.543829
cg07124686	0.00157763	0.00347463	0.650692	-0.00300152	0.0018868	0.114525	-0.00188631	0.00285155	0.509673
cg07124687	-0.00739946	0.00652199	0.259034	0.00424972	0.00354157	0.232736	0.0032715	0.00535244	0.542317
cg07124719	0.00595551	0.0053622	0.269142	-0.00179234	0.00291179	0.539465	-0.00585307	0.00440063	0.186252
cg07124754	0.00698527	0.00927313	0.45289	0.00154454	0.0050355	0.759629	-0.00447076	0.00761024	0.558094
cg07124762	0.0376669	0.0239789	0.119093	0.00691966	0.013021	0.596198	-0.0373932	0.0196789	0.0600296
cg07124832	-0.000864322	0.00278711	0.757061	-0.00153032	0.00151346	0.314167	0.000510349	0.00228731	0.823855
cg07124859	-0.00154359	0.0103817	0.882076	0.00274493	0.00563748	0.627293	0.00151155	0.00852002	0.859511
cg07124867	0.000700112	0.0148015	0.96236	-0.00160968	0.00803754	0.841639	0.0042076	0.0121473	0.729717
cg07124876	-0.00408622	0.0148725	0.784024	0.00158604	0.00807609	0.84467	-0.00336613	0.0122055	0.783229
cg07124903	0.000215011	0.00368019	0.953517	0.0017596	0.00199842	0.380511	0.00120667	0.00302024	0.69028
cg07124920	-0.00564497	0.0100933	0.577108	0.00252137	0.00548087	0.646402	0.00111848	0.00828333	0.892837
cg07124927	0.00663003	0.0178591	0.711171	0.00400996	0.00969784	0.680053	-0.00864079	0.0146565	0.556699
cg07124956	-0.00660334	0.00822063	0.423555	0.000885122	0.00446398	0.843191	0.00734499	0.00674648	0.278659
cg07124958	-0.00703034	0.0128998	0.586861	0.00302793	0.00700488	0.666399	0.00253623	0.0105866	0.81111
cg07124969	0.0173092	0.0235735	0.464351	-0.0257075	0.0128009	0.0470666	-0.00315264	0.0193462	0.87085
cg07124970	-0.00370194	0.00661709	0.576991	-0.00149173	0.00359322	0.678839	0.00471647	0.00543049	0.387003
cg07124972	-0.0106407	0.0163965	0.517714	0.00431911	0.00890364	0.628573	0.0157154	0.0134562	0.245376
cg07124995	0.0150667	0.0152845	0.326419	0.000272064	0.0082998	0.97391	-0.0223626	0.0125436	0.0773794
cg07125009	-6.26837e-05	0.00195506	0.97448	0.00131044	0.00106164	0.219701	-0.00094797	0.00160447	0.555847
cg07125010	0.0381873	0.0213219	0.0760458	-0.0126831	0.0115783	0.275723	-0.0233217	0.0174984	0.185355
cg07125017	-0.00673331	0.00411136	0.104335	-0.000481166	0.00223256	0.829759	0.00777561	0.0033741	0.0230721
cg07125024	-0.00339927	0.00736739	0.645427	-0.000911303	0.00400065	0.820233	0.00656717	0.00604624	0.279784
cg07125112	0.00268821	0.00299265	0.371003	-0.00187481	0.00162507	0.251134	-0.00217541	0.002456	0.377683
cg07125123	-0.00148749	0.00348998	0.670782	-0.00155002	0.00189513	0.415184	0.00335758	0.00286414	0.243617
cg07125124	0.00299195	0.0067464	0.658284	-0.00168548	0.00366344	0.646367	-0.00350594	0.00553661	0.527899
cg07125228	0.0259438	0.0459939	0.573854	-0.00434196	0.0249756	0.862305	0.0191698	0.0377461	0.612567
cg07125243	-0.00768297	0.00838319	0.361424	0.00972392	0.00455225	0.0348911	-0.00829748	0.00687989	0.230386
cg07125251	0.0027992	0.00672836	0.678198	-0.00373863	0.00365364	0.308429	-0.000599945	0.00552181	0.913678
cg07125256	0.0193725	0.00748084	0.0109078	-0.00442116	0.00406225	0.278819	-0.0111798	0.00613935	0.0713246
cg07125269	-0.00339089	0.00753272	0.653484	0.00141385	0.00409042	0.730266	0.00448616	0.00618192	0.46957
cg07125274	0.00314211	0.00364855	0.391003	-0.00199367	0.00198124	0.316491	-0.00180556	0.00299428	0.547748
cg07125278	-0.0102769	0.0160583	0.523518	-0.000764837	0.00871998	0.930266	0.0079933	0.0131787	0.54541
cg07125336	0.00318074	0.00705541	0.653004	-0.000374133	0.00383124	0.922385	0.00176665	0.00579021	0.760859
cg07125349	-0.00521009	0.00847719	0.540088	0.00505423	0.00460329	0.27462	0.00434533	0.00695703	0.53353
cg07125350	-0.00128469	0.00756065	0.865387	0.00443686	0.00410559	0.2822	0.00369097	0.00620485	0.553163
cg07125403	0.00202341	0.00808893	0.802942	-0.0076456	0.00439246	0.0845467	0.000946229	0.0066384	0.886915
cg07125412	0.00957554	0.0101379	0.346971	-0.00514482	0.00550511	0.352066	-0.00534823	0.00831997	0.521679
cg07125426	-0.00619168	0.0117105	0.598059	0.00525986	0.00635905	0.409945	0.00502095	0.00961054	0.602413
cg07125470	0.000965866	0.0144019	0.946652	-0.00227511	0.00782054	0.771664	0.00198485	0.0118193	0.866945
cg07125482	0.0251822	0.0150797	0.0977743	-0.0104723	0.00818858	0.203627	-0.00987375	0.0123755	0.42668
cg07125486	0.0013399	0.00551683	0.808554	0.000583779	0.00299575	0.845855	-0.000182962	0.00452753	0.967839
cg07125500	-0.0134518	0.00869971	0.124921	-0.000997196	0.00472413	0.833211	0.00910796	0.00713965	0.204754
cg07125503	-0.00580875	0.00955007	0.544281	0.00814618	0.00518589	0.119093	-0.000397003	0.00783752	0.959693
cg07125541	0.00214089	0.0125278	0.864623	0.000993821	0.00680285	0.884118	-0.000848508	0.0102813	0.934376
cg07125614	-0.00627791	0.00797332	0.432762	0.00796703	0.00432968	0.0684501	0.00766956	0.00654352	0.243695
cg07125635	-0.0104396	0.00974913	0.286591	0.00117492	0.00529398	0.824776	0.0143739	0.00800088	0.0751524
cg07125666	0.004106	0.00501349	0.414563	-0.00511747	0.00272243	0.0627892	-0.000589091	0.00411446	0.886413
cg07125688	0.0290076	0.0169501	0.0898336	-0.0161986	0.00920424	0.0812037	-0.0092726	0.0139105	0.50643
cg07125725	0.00713326	0.0114648	0.535105	-0.00250835	0.00622561	0.687798	-0.0077505	0.00940886	0.411867
cg07125733	0.00732143	0.00898895	0.417123	-0.000909229	0.00488119	0.852574	-0.00491925	0.00737702	0.506274
cg07125771	0.0200988	0.0137996	0.14811	-0.0107584	0.00749348	0.153924	-0.0269734	0.011325	0.0189476
cg07125797	-0.000799976	0.00681103	0.906715	-0.00128465	0.00369853	0.728998	-0.00335123	0.00558965	0.550045
cg07125829	0.0198888	0.0651444	0.760713	-0.0166567	0.0353748	0.638671	0.025187	0.0534625	0.638492
cg07125870	-0.00212929	0.00878173	0.808869	-0.00346399	0.00476866	0.469133	0.00596085	0.00720696	0.409973
cg07125905	-0.000638325	0.00612368	0.91717	-0.00256535	0.00332529	0.442084	-0.00238841	0.00502556	0.63555
cg07125947	0.00281598	0.00730916	0.700783	2.35107e-05	0.00396903	0.995284	-0.00370561	0.00599846	0.53801
cg07125967	0.0275084	0.0175972	0.120872	-0.00923584	0.00955564	0.335898	-0.0221115	0.0144416	0.128615
cg07125976	-0.0031876	0.0101939	0.755103	-0.0023159	0.00553549	0.67649	0.00589627	0.00836588	0.482425
cg07125981	0.000758641	0.0360178	0.983234	-0.00129738	0.0195584	0.947232	0.00496783	0.0295589	0.86684
cg07126091	-0.0101664	0.00799954	0.206455	0.00591486	0.00434392	0.176094	-0.000713434	0.00656504	0.913661
cg07126115	-0.0028667	0.00691409	0.67923	-0.00357561	0.0037545	0.343005	0.00384246	0.00567423	0.499715
cg07126126	-0.0313159	0.0163874	0.0586104	0.0107433	0.00889869	0.229912	0.0281745	0.0134487	0.0384709
cg07126163	0.0028901	0.00357992	0.421232	0.00146203	0.00194397	0.453607	-0.000563383	0.00293796	0.848284
cg07126183	0.0126759	0.0122116	0.301536	0.0082102	0.00663113	0.218304	-0.00358339	0.0100217	0.721357
cg07126198	-0.0116975	0.010718	0.277488	0.00240075	0.00582012	0.680782	0.015186	0.00879605	0.0870721
cg07126205	0.00369799	0.00860068	0.668062	3.83985e-05	0.00467035	0.993455	-0.00496762	0.00705837	0.48305
cg07126216	-7.80945e-06	0.00998807	0.999378	0.0136021	0.00542373	0.0136051	-0.00116177	0.00819697	0.887551
cg07126235	-0.0141789	0.0163246	0.386977	0.00104619	0.0088646	0.906268	0.0115367	0.0133972	0.391041
cg07126263	-0.00356062	0.00287603	0.218339	-0.000976754	0.00156174	0.532987	0.00183629	0.00236029	0.438243
cg07126281	-0.00269135	0.00485371	0.580367	-0.00123922	0.00263567	0.639162	0.0020369	0.00398333	0.610127
cg07126303	0.0279214	0.0133011	0.0380887	-0.00449101	0.00722278	0.53537	-0.0244161	0.0109159	0.0273201
cg07126399	0.0325998	0.0127668	0.012035	-0.0235609	0.00693266	0.000944357	-0.012375	0.0104774	0.240107
cg07126407	0.0385803	0.0278508	0.168779	-0.0303985	0.0151236	0.0468779	-0.0338158	0.0228565	0.14187
cg07126424	-0.0282008	0.0183222	0.126638	6.46717e-05	0.00994935	0.994825	0.0287934	0.0150366	0.0581046
cg07126444	-0.00565454	0.00875459	0.519693	0.00597636	0.00475393	0.211365	0.00320324	0.00718469	0.656588
cg07126469	-0.00459637	0.00826926	0.57945	0.00166767	0.00449038	0.711063	-0.00413574	0.00678639	0.543505
cg07126525	0.00298591	0.0187261	0.873606	-0.0115586	0.0101687	0.258141	-0.00801603	0.0153681	0.602996
cg07126537	-0.00430826	0.0150312	0.774941	0.00497426	0.00816225	0.543501	0.00568596	0.0123357	0.645756
cg07126559	0.00845248	0.00821707	0.305901	-0.00283121	0.00446204	0.527065	-0.00313351	0.00674356	0.643088
cg07126566	-0.0130405	0.00675447	0.0561006	0.00128296	0.00366782	0.727166	0.00894589	0.00554323	0.109427
cg07126577	-0.00171056	0.0169562	0.919829	-0.0137276	0.00920758	0.138851	0.00834029	0.0139156	0.550172
cg07126580	0.00288953	0.00499563	0.564168	-0.00339002	0.00271273	0.214073	-0.00320247	0.0040998	0.436404
cg07126617	-0.00505618	0.00708474	0.476941	0.00167899	0.00384716	0.663384	0.000781771	0.00581428	0.893287
cg07126635	-0.00206277	0.00325925	0.528115	0.00109529	0.00176984	0.537286	0.00280853	0.00267479	0.29602
cg07126637	0.0133588	0.0143268	0.353152	-0.00489579	0.00777973	0.530456	-0.0130698	0.0117576	0.268733
cg07126690	-0.0157071	0.0110307	0.157296	0.0013708	0.00598992	0.81941	0.00752091	0.00905267	0.407889
cg07126775	-0.137941	0.135926	0.312418	0.0120169	0.0738109	0.870969	0.0478638	0.111552	0.66871
cg07126783	0.00436436	0.0106511	0.682783	0.0137593	0.00578379	0.0190854	-0.0116473	0.00874114	0.185458
cg07126792	-0.00228701	0.00253657	0.36923	0.00245859	0.00137741	0.0770279	0.000489288	0.0020817	0.814613
cg07126798	-0.00792147	0.0110176	0.473674	-0.00381554	0.00598277	0.524959	0.0151956	0.00904186	0.0956806
cg07126839	0.00247189	0.00978363	0.801006	-0.0019296	0.00531271	0.717149	-0.00468465	0.00802919	0.560783
cg07126891	-0.00889085	0.0179066	0.620524	0.000783728	0.00972366	0.935906	-0.00236475	0.0146955	0.872454
cg07126928	0.0131142	0.0130192	0.316005	-0.0109521	0.00706972	0.124217	0.00160871	0.0106846	0.880596
cg07126979	0.0116861	0.00893829	0.193796	-0.00507509	0.00485368	0.29803	-0.00957742	0.00733544	0.1944
cg07127022	0.00496156	0.00597728	0.408298	-0.00326306	0.00324579	0.316948	-0.00315927	0.00490542	0.520892
cg07127054	0.00103029	0.00668868	0.877864	0.00265809	0.00363209	0.465825	0.00196575	0.00548924	0.720947
cg07127098	0.000998957	0.00583775	0.864443	0.000721091	0.00317002	0.820479	-0.00363924	0.0047909	0.449109
cg07127103	-0.00177754	0.0176481	0.919955	-0.00774388	0.00958327	0.420799	0.00799402	0.0144834	0.582105
cg07127150	0.0460574	0.0244343	0.0620753	-0.00822498	0.0132683	0.536609	-0.0458294	0.0200526	0.024203
cg07127225	-0.00474217	0.00450093	0.294376	0.00177971	0.0024441	0.468058	0.00276351	0.00369381	0.455968
cg07127251	-0.0113313	0.012773	0.376945	0.00610311	0.00693602	0.380823	0.00492013	0.0104825	0.639738
cg07127259	0.000848031	0.00542947	0.876169	0.00194504	0.00294832	0.510818	0.00186157	0.00445584	0.676921
cg07127302	-0.00341957	0.00232999	0.145057	0.000970837	0.00126523	0.444536	0.00155674	0.00191217	0.417333
cg07127357	-0.0173326	0.0137156	0.209004	0.00340623	0.00744788	0.648327	0.0273226	0.0112561	0.0168322
cg07127401	-0.00455295	0.00354049	0.201156	0.00163527	0.00192256	0.396856	0.00208559	0.0029056	0.474412
cg07127410	0.0016391	0.00836284	0.844973	0.0027152	0.0045412	0.551134	0.00135717	0.00686319	0.843609
cg07127456	-0.00998969	0.00816669	0.223859	0.0049478	0.00443468	0.26698	0.00898881	0.00670221	0.182628
cg07127499	0.0156827	0.0145238	0.282596	0.0100296	0.00788675	0.206162	-0.0118651	0.0119194	0.321705
cg07127534	0.00494486	0.0045725	0.28187	-0.0037581	0.00248297	0.133007	0.000368439	0.00375255	0.921965
cg07127693	0.00326408	0.0107751	0.762516	0.00123209	0.0058511	0.833609	-0.006915	0.00884287	0.435903
cg07127762	0.00406064	0.00364915	0.268236	-0.00187261	0.00198156	0.346722	-0.00191328	0.00299477	0.524233
cg07127799	0.00949787	0.0447803	0.832422	0.00855257	0.0243166	0.725723	0.0054667	0.0367501	0.882021
cg07127883	0.00702464	0.00980943	0.47544	-0.00933112	0.00532672	0.0826029	-0.00842429	0.00805037	0.297648
cg07127888	0.000803901	0.00732822	0.912848	0.000285996	0.00397938	0.942836	0.00221412	0.0060141	0.713465
cg07127945	-0.00628061	0.00613173	0.30795	0.000708879	0.00332966	0.8318	0.00634483	0.00503216	0.210029
cg07127957	-0.00398289	0.00918173	0.665294	-0.00684288	0.00498587	0.172714	0.00194498	0.00753523	0.796798
cg07128021	-0.00865641	0.0149625	0.564082	0.00606936	0.00812495	0.456656	0.0102024	0.0122794	0.407853
cg07128100	0.00966321	0.00730906	0.188882	0.00334063	0.00396897	0.40179	-0.00920753	0.00599837	0.127654
cg07128102	0.00123101	0.00761576	0.871886	-0.00255345	0.00413552	0.538218	0.000635791	0.00625007	0.91916
cg07128111	-0.0107139	0.00696959	0.127106	-0.000182204	0.00378463	0.96169	0.00649887	0.00571978	0.258338
cg07128124	0.00278492	0.0152034	0.854996	0.00496524	0.00825574	0.548792	-0.0113725	0.012477	0.36404
cg07128156	-0.0204166	0.0131842	0.124359	0.00909627	0.0071593	0.206568	0.0158576	0.01082	0.145613
cg07128174	0.00427036	0.00574605	0.458956	-0.0042881	0.00312023	0.172144	-0.00237229	0.00471565	0.615922
cg07128188	-0.00297447	0.00650599	0.648437	0.00169904	0.00353289	0.631528	0.00111134	0.00533932	0.835502
cg07128206	0.00686668	0.0118866	0.564661	-0.00519177	0.0064547	0.422935	-0.0112119	0.00975509	0.25291
cg07128233	0.029475	0.0154365	0.058811	-0.00757337	0.00838234	0.36824	-0.0294745	0.0126684	0.0218173
cg07128245	-0.000136126	0.00217712	0.950258	-0.000196248	0.00118222	0.868462	0.00223782	0.00178671	0.213052
cg07128326	-0.0266839	0.0118961	0.0268953	0.014073	0.00645983	0.0314995	0.0223178	0.00976284	0.0241703
cg07128330	0.00493153	0.0034819	0.159504	-0.000609042	0.00189074	0.747975	-0.00643213	0.00285751	0.0263763
cg07128371	0.00293689	0.0024024	0.224137	-0.000407921	0.00130455	0.755108	-0.00185997	0.00197159	0.34755
cg07128379	0.000964739	0.00221731	0.664346	-0.000201055	0.00120405	0.86769	-0.00141294	0.00181969	0.439138
cg07128408	0.0357097	0.0135504	0.00961883	-0.00414979	0.00735814	0.573921	-0.0327358	0.0111205	0.00395659
cg07128416	0.00564101	0.00799722	0.48207	-0.00693916	0.00434266	0.112932	0.00153034	0.00656313	0.81606
cg07128466	-0.00634889	0.00761503	0.406239	0.00974589	0.00413512	0.0201991	0.000456273	0.00624947	0.941931
cg07128473	0.00629775	0.00977135	0.520586	0.000974019	0.00530605	0.854691	-0.0033835	0.00801912	0.673901
cg07128484	-0.00232922	0.00889702	0.793967	0.00212393	0.00483127	0.661074	0.00395276	0.00730158	0.589356
cg07128503	-0.201759	0.12647	0.113513	0.0368585	0.068676	0.592558	0.0981356	0.103791	0.346471
cg07128549	0.00659761	0.00681969	0.335448	-0.00306675	0.00370323	0.409391	-0.0029319	0.00559676	0.601432
cg07128590	0.00077355	0.0117428	0.947597	0.00244196	0.00637656	0.70249	-0.000719735	0.00963701	0.940601
cg07128624	-0.0140841	0.011806	0.235452	0.0115533	0.00641092	0.0742645	-0.000735546	0.00968892	0.939624
cg07128654	-0.00247184	0.00649106	0.704081	-0.00213998	0.00352478	0.545019	0.0011003	0.00532706	0.836743
cg07128660	0.0103906	0.00867891	0.233795	-0.00195007	0.00471283	0.679842	-0.0123085	0.00712258	0.0867773
cg07128681	-0.0131923	0.0146077	0.368442	-0.00494922	0.00793226	0.533962	0.0125623	0.0119882	0.296987
cg07128741	-0.0144804	0.0147908	0.329721	0.0130118	0.00803171	0.108084	0.00788472	0.0121385	0.517327
cg07128770	0.0127654	0.012801	0.320847	-0.00760573	0.00695122	0.276276	-0.0110232	0.0105055	0.296348
cg07128775	0.0207846	0.0211682	0.328315	0.00379244	0.0114948	0.742082	-0.0346815	0.0173723	0.0483636
cg07128846	0.0136013	0.0135241	0.316763	-0.00811586	0.00734389	0.27152	-0.0126297	0.0110989	0.257628
cg07128856	0.00393817	0.020754	0.849851	-0.00539775	0.0112699	0.632922	-0.00219115	0.0170323	0.897872
cg07128873	0.00771487	0.00865644	0.374751	0.00401275	0.00470063	0.395147	-0.00727296	0.00710414	0.308193
cg07128890	-0.0101301	0.0092828	0.277535	-0.000664341	0.00504075	0.895388	0.00622554	0.00761818	0.415583
cg07128895	-0.00671836	0.00600682	0.265809	0.00158338	0.00326183	0.628339	-7.718e-05	0.00492965	0.987537
cg07128900	0.0116524	0.0263124	0.658745	0.00373199	0.0142882	0.794432	-0.00575859	0.021594	0.790218
cg07128973	-0.0270563	0.0193979	0.165885	0.0139419	0.0105335	0.188385	0.00397193	0.0159194	0.803438
cg07129034	0.0213499	0.00958393	0.0279376	-0.00191373	0.00520428	0.713786	-0.0147353	0.00786531	0.06366
cg07129063	-0.00183862	0.00408719	0.653705	0.00120009	0.00221943	0.589793	-0.000752062	0.00335426	0.823009
cg07129067	0.00897225	0.00997819	0.370517	-0.00837029	0.00541836	0.125267	-0.00341748	0.00818886	0.677248
cg07129104	0.0158954	0.0192507	0.41076	-0.015524	0.0104535	0.140392	-0.0146115	0.0157986	0.357063
cg07129127	-0.0220004	0.0127076	0.0862048	0.0100115	0.00690049	0.149669	0.0168365	0.0104288	0.109301
cg07129129	0.0102922	0.0115813	0.376109	0.00395547	0.00628888	0.530678	-0.00242559	0.00950449	0.799042
cg07129140	0.00137008	0.0202952	0.9463	-0.0146935	0.0110207	0.185202	0.00806847	0.0166558	0.629049
cg07129215	0.0165082	0.0100978	0.104942	-0.00588368	0.00548329	0.285611	-0.00823194	0.00828699	0.322716
cg07129253	0.00498386	0.0127636	0.69694	0.00539818	0.00693088	0.437735	-0.000564282	0.0104748	0.957136
cg07129257	-0.0142596	0.0174781	0.416347	0.00978219	0.009491	0.304952	0.00464584	0.0143439	0.746637
cg07129273	0.00238179	0.00490579	0.628283	0.00220787	0.00266395	0.409014	-0.00124416	0.00402607	0.757886
cg07129288	-0.00213418	0.00277607	0.443673	-0.000389833	0.00150746	0.796425	0.0017513	0.00227825	0.443716
cg07129333	0.00937874	0.0163296	0.56691	-0.0029861	0.0088673	0.736944	-0.00388602	0.0134013	0.772382
cg07129339	0.00236517	0.00396925	0.552484	-0.000904851	0.00215539	0.675444	-0.00032279	0.00325747	0.921245
cg07129369	-0.00479453	0.0209379	0.819303	-0.0141392	0.0113697	0.216295	0.0131847	0.0171832	0.444547
cg07129392	-0.00521755	0.00964039	0.589451	-0.00340947	0.00523493	0.516217	0.00302072	0.00791164	0.703341
cg07129439	-0.00270357	0.00233169	0.248767	0.00210298	0.00126615	0.0995776	0.00184892	0.00191356	0.336054
cg07129443	-0.0111257	0.0119531	0.354007	-0.00337222	0.00649081	0.604429	0.0134756	0.00980966	0.172327
cg07129523	0.00251988	0.0159852	0.875031	-0.00101169	0.00868032	0.907429	-0.00494161	0.0131187	0.707134
cg07129595	-0.0145984	0.0110479	0.18912	-0.00214502	0.00599926	0.721368	0.011949	0.00906678	0.19028
cg07129669	0.00436997	0.00738419	0.555198	0.000647499	0.00400977	0.872011	-0.00494362	0.00606003	0.416392
cg07129696	-0.00532409	0.00322804	0.101935	0.00184524	0.0017529	0.294795	0.00250895	0.00264918	0.345682
cg07129714	-0.0111355	0.00960867	0.249008	0.00357003	0.00521771	0.49528	0.00794796	0.00788561	0.315712
cg07129725	-0.000913042	0.00376379	0.808778	-0.00254233	0.00204382	0.216176	0.00159593	0.00308886	0.606421
cg07129744	0.00821222	0.0111084	0.461312	0.00377974	0.00603209	0.532216	-0.0038584	0.0091164	0.672948
cg07129769	-0.0116344	0.0169699	0.494413	0.00852764	0.00921503	0.356781	0.00386182	0.0139268	0.782075
cg07129803	0.00238159	0.00758911	0.754254	0.00762868	0.00412105	0.0668306	0.000386835	0.00622821	0.950588
cg07129804	0.0040007	0.0065418	0.542091	-0.00204901	0.00355234	0.56525	-0.00223373	0.0053687	0.678173
cg07129840	0.0269439	0.0162465	0.100076	-0.0114133	0.00882218	0.198478	-0.0174143	0.0133331	0.194246
cg07129879	0.00285232	0.0135615	0.833803	-0.00558668	0.00736416	0.449696	-0.000316164	0.0111296	0.977389
cg07129907	-0.00851238	0.0105072	0.419603	0.0117869	0.00570561	0.0411927	0.00270706	0.00862298	0.754165
cg07129921	-0.0013237	0.00270348	0.625371	0.000409043	0.00146805	0.781051	0.00209806	0.00221868	0.346409
cg07129924	-0.0111996	0.00758887	0.142856	0.00250319	0.00412091	0.544813	0.00401859	0.00622801	0.520112
cg07129978	-0.00909827	0.0094201	0.336245	0.00426842	0.00511531	0.405842	0.00771538	0.00773085	0.32047
cg07129997	-0.0185173	0.00970538	0.0590059	0.0080285	0.00527023	0.130536	0.0135577	0.00796498	0.091549
cg07130122	-0.0331197	0.0161953	0.0432389	0.019168	0.00879436	0.0314209	0.0273992	0.0132911	0.0416152
cg07130265	-0.0060513	0.0114537	0.598336	-0.000725801	0.00621959	0.907314	0.0128556	0.00939976	0.174211
cg07130266	-0.00780747	0.0171149	0.64916	0.0110228	0.00929373	0.23816	-0.00308971	0.0140458	0.826299
cg07130293	-0.0546327	0.026584	0.0422385	0.0264282	0.0144357	0.0698444	0.0499342	0.0218169	0.0240016
cg07130366	-0.00499208	0.0045983	0.280014	5.86881e-05	0.00249697	0.981291	0.00631693	0.00377371	0.0969857
cg07130381	0.0745494	0.108443	0.493244	-0.0381147	0.0588867	0.518815	-0.113176	0.0889964	0.206163
cg07130392	0.00360827	0.00504498	0.475989	-0.000841408	0.00273953	0.759321	-0.000398907	0.0041403	0.92342
cg07130406	0.0386386	0.0159248	0.0168781	-0.0152491	0.00864749	0.0806085	-0.0355003	0.0130691	0.00766788
cg07130416	-0.00240892	0.0030915	0.437531	0.000909064	0.00167875	0.58925	0.000784692	0.00253712	0.75769
cg07130465	-0.00161099	0.00231286	0.487562	-0.000487848	0.00125593	0.698444	0.00296139	0.00189811	0.121589
cg07130466	0.00104084	0.00790796	0.895526	-0.00271007	0.00429419	0.529283	0.00511693	0.00648988	0.43213
cg07130494	0.00172006	0.013435	0.898361	-0.00052477	0.00729551	0.942788	0.00310644	0.0110258	0.77867
cg07130508	-0.00461563	0.00378059	0.224743	0.00118924	0.00205294	0.563581	-0.000141419	0.00310264	0.963727
cg07130520	-0.000597856	0.00413051	0.88518	0.000431715	0.00224295	0.847724	0.00404713	0.00338981	0.235082
cg07130593	-0.00426477	0.00947485	0.653514	-0.00604579	0.00514504	0.242504	0.00408284	0.00777578	0.600591
cg07130601	0.00610819	0.00546376	0.266025	-0.00597409	0.00296694	0.0464977	-0.0018891	0.00448398	0.674358
cg07130621	0.0191823	0.0101013	0.0601863	-0.00638976	0.00548524	0.246579	-0.0166098	0.00828993	0.0475696
cg07130623	-0.00295563	0.0155542	0.849642	0.00682714	0.00844624	0.42066	-0.00499391	0.0127649	0.696391
cg07130626	-0.00519586	0.0100287	0.605431	0.00642054	0.00544581	0.240947	0.00226032	0.00823034	0.784114
cg07130685	0.00793861	0.00994169	0.426291	0.00044245	0.00539855	0.93483	-0.0124807	0.00815891	0.128961
cg07130687	-0.00727583	0.0122417	0.553499	-0.000992349	0.00664749	0.881605	-0.00052998	0.0100465	0.958024
cg07130714	-0.0349154	0.0163698	0.0351548	0.0156449	0.00888913	0.0811867	0.0081339	0.0134343	0.546122
cg07130725	0.0136082	0.0233795	0.56172	0.00494796	0.0126956	0.697483	-0.00929309	0.019187	0.629105
cg07130826	0.0514855	0.0192538	0.00863658	-0.0101844	0.0104552	0.332143	-0.0663277	0.0158011	5.49108e-05
cg07130851	0.0135665	0.00726962	0.0646783	-0.0068823	0.00394756	0.084052	-0.0107292	0.00596601	0.0748572
cg07130869	-0.0012366	0.00310592	0.691296	0.000684211	0.00168658	0.685765	-9.59499e-05	0.00254895	0.970041
cg07130890	-0.00528709	0.00537102	0.327091	0.00104945	0.00291657	0.71967	0.00293529	0.00440787	0.506856
cg07130900	0.00186143	0.00629975	0.768187	-0.00139021	0.0034209	0.685248	-0.0057047	0.00517006	0.272257
cg07131093	-0.00375096	0.00339549	0.271706	0.0011838	0.00184382	0.522186	0.00335768	0.0027866	0.230813
cg07131116	0.00512397	0.00419631	0.224672	-0.00297332	0.00227869	0.19467	-0.00159952	0.00344381	0.643235
cg07131136	0.0018201	0.005164	0.725168	0.00156492	0.00280416	0.577931	0.00255762	0.00423798	0.547419
cg07131162	0.0168841	0.0145862	0.249559	-0.0180171	0.00792059	0.024862	-0.00291419	0.0119705	0.808112
cg07131166	-0.00498014	0.019104	0.794823	-0.000171397	0.0103739	0.986848	0.00601971	0.0156782	0.701754
cg07131200	-0.0262827	0.0171516	0.1283	0.0257904	0.00931366	0.00659899	0.000998431	0.0140759	0.943581
cg07131201	-0.0112181	0.00558278	0.0469424	-0.0015586	0.00303156	0.608196	0.00825641	0.00458165	0.074275
cg07131210	-0.00196593	0.00475498	0.680085	3.21086e-05	0.00258205	0.990101	0.00395021	0.0039023	0.313627
cg07131274	0.0304379	0.0126297	0.0176105	-0.0130231	0.0068582	0.0601969	-0.0223619	0.0103649	0.0331452
cg07131284	0.00723255	0.019664	0.713724	-0.0166409	0.0106779	0.122001	-0.00492141	0.0161377	0.760971
cg07131313	0.000869542	0.0100055	0.930904	-0.00415137	0.00543317	0.446457	-0.00665862	0.00821124	0.419165
cg07131336	-0.0121974	0.00875079	0.16617	0.000333835	0.00475186	0.944119	0.00653199	0.00718157	0.365049
cg07131358	0.00717035	0.0108253	0.509119	-0.00415028	0.00587836	0.481664	-0.00294565	0.00888407	0.740849
cg07131374	0.0141002	0.0183218	0.443194	-0.0126892	0.00994911	0.204852	0.0127007	0.0150363	0.400127
cg07131398	-0.0121579	0.0157304	0.441244	-0.0048401	0.00854196	0.572122	0.00519538	0.0129096	0.688139
cg07131413	0.00134714	0.00684289	0.844294	-0.00151163	0.00371583	0.684941	0.00352261	0.0056158	0.531784
cg07131445	-0.00279766	0.00221247	0.208724	0.000575845	0.00120142	0.632673	0.00182918	0.00181572	0.315947
cg07131451	0.00187515	0.00758716	0.805255	-0.00358472	0.00411998	0.386151	-0.00241093	0.0062266	0.699357
cg07131533	-0.00767366	0.00349464	0.030203	6.66312e-05	0.00189766	0.972054	0.00588751	0.00286797	0.0424598
cg07131540	0.00386776	0.00744769	0.604579	0.000121439	0.00404425	0.976099	-0.00702762	0.00611214	0.252728
cg07131544	0.0105093	0.0130026	0.420694	-0.00122611	0.00706067	0.862457	-0.0118675	0.0106709	0.268505
cg07131553	-0.00510111	0.0100846	0.613988	0.00396732	0.00547616	0.470315	0.00382212	0.00827621	0.645122
cg07131601	0.0013258	0.00980345	0.892671	-0.00672314	0.00532348	0.209288	0.000263824	0.00804546	0.9739
cg07131655	0.00518345	0.00329373	0.118421	0.000210411	0.00178857	0.906566	-0.0015389	0.00270309	0.570307
cg07131734	-0.00692774	0.0123967	0.577408	0.00123554	0.00673166	0.854712	-0.000696997	0.0101737	0.945504
cg07131742	-0.00553683	0.00341124	0.107427	0.0016936	0.00185237	0.362567	0.00287385	0.00279952	0.306884
cg07131790	-0.00233495	0.0101228	0.818006	-0.00151952	0.00549689	0.782734	-0.000698688	0.00830754	0.933128
cg07131807	0.00392853	0.00707559	0.57987	-8.19827e-06	0.00384219	0.998301	-0.000101941	0.00580677	0.986025
cg07131836	0.0334336	0.0165004	0.0451609	-0.00257482	0.00896007	0.774373	-0.0243664	0.0135415	0.074699
cg07131864	-0.00798454	0.00664654	0.232212	0.00391893	0.00360921	0.279935	0.00294486	0.00545466	0.590371
cg07131958	0.00337721	0.0130243	0.795888	0.00213364	0.00707246	0.763463	0.00397892	0.0106887	0.71042
cg07131992	0.00330335	0.00659062	0.617218	-0.00417018	0.00357885	0.246447	-5.61356e-05	0.00540877	0.991738
cg07132005	0.00801799	0.0080415	0.320916	-0.00457776	0.0043667	0.296783	-0.00715723	0.00659947	0.280507
cg07132026	0.0119673	0.0199727	0.550282	-0.0175279	0.0108456	0.108931	-0.0102117	0.0163911	0.534571
cg07132045	-0.00181312	0.0338783	0.957416	0.00447912	0.0183966	0.808091	0.0249246	0.0278031	0.37196
cg07132068	0.00648552	0.00800418	0.419536	-0.00760467	0.00434643	0.0829703	-0.00740241	0.00656884	0.262238
cg07132072	-0.028223	0.0211526	0.184875	0.00641418	0.0114863	0.577692	0.0206327	0.0173594	0.237173
cg07132086	-0.0104856	0.00762379	0.171807	0.00764877	0.00413988	0.0673496	0.00865484	0.00625666	0.169374
cg07132091	-0.0191583	0.00785627	0.0163443	0.00445557	0.00426612	0.298586	0.0133963	0.00644746	0.0400582
cg07132100	0.0127023	0.0107917	0.241716	-0.0114302	0.00586009	0.0536595	-0.00864144	0.00885646	0.331343
cg07132183	0.00233309	0.00901775	0.796333	0.000834315	0.00489683	0.865025	-0.00118856	0.00740065	0.872701
cg07132193	0.000897322	0.0193147	0.963029	0.00497226	0.0104883	0.636384	-0.00183653	0.0158511	0.907974
cg07132223	-0.00687931	0.0186177	0.712462	0.0082853	0.0101098	0.414255	0.0115173	0.0152791	0.452581
cg07132326	-0.0225534	0.0305681	0.462202	0.0144656	0.0165991	0.385398	-0.00561084	0.0250866	0.823437
cg07132386	-0.00739338	0.00569462	0.196896	0.00431968	0.0030923	0.165251	0.00287073	0.00467344	0.540309
cg07132423	-0.00385875	0.00854619	0.652506	0.00154432	0.00464076	0.739939	0.00643884	0.00701366	0.360605
cg07132449	-0.00667873	0.00820074	0.417172	-0.00118737	0.00445317	0.79025	0.00501306	0.00673015	0.457941
cg07132453	-0.0494279	0.0234803	0.0375611	0.00308206	0.0127503	0.809444	0.056652	0.0192697	0.00400176
cg07132463	0.0020011	0.00908436	0.826061	-0.000363285	0.004933	0.941428	-0.000650919	0.00745532	0.930584
cg07132492	0.0132357	0.0114368	0.249659	-0.00645535	0.00621041	0.30088	-0.00855333	0.00938589	0.364132
cg07132502	0.00251663	0.0124264	0.839881	0.00254452	0.00674777	0.706833	0.006876	0.010198	0.501568
cg07132515	0.0122847	0.00823852	0.138789	-0.00939251	0.00447369	0.0380601	-0.0101112	0.00676116	0.137652
cg07132557	-0.0108334	0.0147074	0.462936	0.000544278	0.00798642	0.94579	0.00600401	0.01207	0.619878
cg07132558	0.00452125	0.0116975	0.699862	0.00335503	0.00635197	0.598433	-0.000837536	0.00959983	0.930636
cg07132585	0.0141013	0.0132753	0.29046	-0.00144302	0.00720875	0.841713	-0.00352557	0.0108947	0.746853
cg07132590	0.00399882	0.00906628	0.660031	-0.000235671	0.00492318	0.961907	-0.00137702	0.00744048	0.853514
cg07132622	0.00486739	0.0103975	0.640618	-0.00129816	0.00564607	0.818579	-0.00382539	0.00853299	0.654815
cg07132631	0.0246001	0.0190894	0.200215	-0.0141447	0.010366	0.175186	-0.0125201	0.0156663	0.425911
cg07132650	-0.00206133	0.00614319	0.737851	0.00174015	0.00333588	0.602966	0.00563731	0.00504157	0.265932
cg07132686	0.00670455	0.014864	0.652834	-0.00903784	0.00807145	0.265268	-0.00306904	0.0121985	0.801826
cg07132710	-0.0079943	0.00622452	0.201727	0.0036525	0.00338004	0.282235	0.00384823	0.00510832	0.452863
cg07132736	-0.00266969	0.00631473	0.673287	-0.00339243	0.00342903	0.324674	0.00482919	0.00518235	0.353452
cg07132809	0.0515219	0.0227663	0.025594	-0.00091646	0.0123626	0.94104	-0.0560713	0.0186838	0.00332922
cg07132814	0.00104387	0.00404335	0.796759	0.00211651	0.00219562	0.337177	-0.00279981	0.00331828	0.400639
cg07132856	-0.0151389	0.00655388	0.0227593	0.0033647	0.00355889	0.346509	0.010211	0.00537861	0.0602578
cg07132926	-0.00258653	0.0211503	0.90289	-0.00362536	0.0114851	0.75286	0.0158827	0.0173576	0.362178
cg07132942	0.0025257	0.00995281	0.800149	-0.00488522	0.00540458	0.368022	0.000632724	0.00816804	0.938396
cg07132966	-0.00748231	0.00675254	0.270247	-0.00302861	0.00366677	0.410615	0.0030034	0.00554165	0.588936
cg07133065	-0.0257795	0.0108137	0.0188401	0.00594669	0.00587208	0.313423	0.0266165	0.00887457	0.00334818
cg07133097	-0.0138009	0.00833907	0.100782	0.00717301	0.00452829	0.116055	0.0103525	0.00684368	0.133221
cg07133174	-0.0216966	0.0139587	0.122976	0.00656286	0.00757988	0.388469	0.0107343	0.0114556	0.350792
cg07133197	0.00396819	0.0221838	0.858363	-0.00425724	0.0120463	0.72446	-0.00848801	0.0182058	0.641975
cg07133269	0.00285083	0.00754884	0.706418	8.8502e-05	0.00409918	0.982814	-0.00442084	0.00619516	0.476988
cg07133321	-0.0180333	0.00697717	0.0110581	0.0050669	0.00378875	0.183866	0.0104339	0.005726	0.071143
cg07133347	-0.0230394	0.015885	0.149798	0.00957325	0.00862591	0.269495	0.0146176	0.0130365	0.264609
cg07133355	0.00125684	0.00688487	0.855487	-0.000816413	0.00373863	0.827544	0.00182483	0.00565025	0.747336
cg07133389	0.0059653	0.0171189	0.728159	-0.00791905	0.00929593	0.396129	-0.000236967	0.0140491	0.986573
cg07133434	-0.149056	0.0965157	0.12537	-0.0950131	0.05241	0.0725777	0.0573028	0.0792082	0.470941
cg07133445	0.000561746	0.00264368	0.832121	0.000938374	0.00143558	0.514697	-0.00129635	0.00216961	0.551398
cg07133479	-0.00981554	0.00637784	0.126674	0.00728354	0.0034633	0.0377407	0.00830686	0.00523415	0.115371
cg07133629	0.012529	0.0214617	0.560561	-0.00835942	0.0116542	0.474716	-0.0127043	0.0176132	0.472259
cg07133659	0.00405165	0.0103353	0.695802	-0.00137721	0.0056123	0.80661	-0.00250082	0.00848196	0.768672
cg07133692	-0.00491359	0.00722429	0.49784	-0.000846908	0.00392294	0.829476	0.00342939	0.0059288	0.564157
cg07133729	0.00163232	0.010794	0.880075	-0.000391101	0.00586135	0.946921	-0.000538253	0.00885835	0.951659
cg07133741	-0.00685938	0.0064133	0.287161	0.00056657	0.00348256	0.871063	0.00698523	0.00526325	0.1872
cg07133749	-0.00179911	0.00759326	0.813147	-0.0027572	0.0041233	0.505096	0.00379265	0.00623161	0.544035
cg07133760	-0.00450477	0.0224761	0.841519	3.71929e-05	0.012205	0.997574	0.000288225	0.0184456	0.987561
cg07133861	0.00708947	0.0164055	0.666485	0.0194286	0.00890851	0.0313198	-0.0302786	0.0134636	0.0265089
cg07133894	0.00178076	0.00237333	0.454663	-0.0037225	0.00128877	0.00466363	0.00156066	0.00194774	0.424704
cg07133930	0.00517639	0.00681983	0.449464	0.00382039	0.00370331	0.304515	-0.00370268	0.00559688	0.509636
cg07133969	0.00580232	0.0161637	0.720304	-0.00829926	0.00877723	0.346453	-0.00779425	0.0132652	0.558024
cg07133979	0.018202	0.0191163	0.343097	-0.0243501	0.0103805	0.0207808	-0.0166646	0.0156883	0.290457
cg07133994	0.00491715	0.0213482	0.818263	0.000408754	0.0115925	0.971936	-0.01364	0.01752	0.437922
cg07134031	-0.00211122	0.00406467	0.604519	0.00015107	0.0022072	0.945556	0.00323289	0.00333578	0.334592
cg07134033	-0.00170284	0.00298664	0.569737	-0.00121688	0.00162181	0.45466	0.00201012	0.00245106	0.413933
cg07134045	-0.010156	0.0158956	0.524205	0.00959237	0.00863166	0.268862	-0.0012724	0.0130452	0.922477
cg07134061	-0.00538853	0.00878934	0.541091	-0.00174789	0.00477279	0.714905	0.00218398	0.0072132	0.762633
cg07134065	-0.000339756	0.00358965	0.924766	0.0014597	0.00194925	0.455546	-0.00109679	0.00294594	0.710383
cg07134102	0.00111963	0.0028116	0.691242	1.77784e-05	0.00152676	0.99073	-0.000366493	0.00230742	0.874092
cg07134162	-0.0080212	0.0216163	0.711298	-0.0195031	0.0117381	0.099457	0.00578662	0.01774	0.7449
cg07134182	0.00795107	0.012696	0.532438	-0.00172418	0.0068942	0.802983	-0.000362728	0.0104193	0.972292
cg07134240	-0.0135333	0.00950816	0.157469	-0.00552096	0.00516313	0.287273	0.0161938	0.00780312	0.040291
cg07134252	0.0149732	0.0121188	0.219263	-9.5974e-05	0.00658075	0.98839	-0.0211812	0.0099456	0.0354253
cg07134254	0.0049536	0.00409461	0.228954	-0.00411662	0.00222346	0.066787	-0.00065409	0.00336035	0.846026
cg07134292	0.00475347	0.00267462	0.0782906	-0.0021751	0.00145237	0.137097	-0.00333121	0.002195	0.131975
cg07134316	-0.00816291	0.0216719	0.707152	0.0101209	0.0117683	0.391653	-0.000846715	0.0177856	0.962116
cg07134367	0.00175832	0.00282172	0.534485	-0.000440216	0.00153225	0.774423	-0.00163114	0.00231572	0.482685
cg07134368	0.109273	0.131584	0.408088	-0.0457958	0.0714526	0.522905	-0.0302429	0.107988	0.779958
cg07134371	0.0126184	0.00852246	0.141569	-0.00456622	0.00462787	0.325966	-0.0061954	0.00699418	0.377661
cg07134486	0.0118898	0.0110114	0.282605	-0.0034155	0.0059794	0.569022	-0.0120198	0.00903676	0.186237
cg07134541	-0.00349467	0.0115435	0.76266	-0.00769353	0.00626836	0.222308	0.00972764	0.00947347	0.306754
cg07134589	0.000453248	0.00236226	0.848198	0.000836544	0.00128276	0.515669	0.00152112	0.00193866	0.43436
cg07134599	0.00279967	0.00954043	0.769729	0.00765482	0.00518065	0.142378	-0.00371793	0.00782961	0.635832
cg07134608	0.00968739	0.00909272	0.289027	-0.00478408	0.00493754	0.33471	-0.0136856	0.00746218	0.0693589
cg07134622	-0.00783431	0.0223223	0.726287	0.00530636	0.0121215	0.662415	0.0153326	0.0183194	0.404429
cg07134623	-0.00543666	0.012295	0.659224	-0.00202557	0.00667645	0.762165	-0.00349582	0.0100902	0.729662
cg07134627	0.00217422	0.00859289	0.80072	-0.00313053	0.00466612	0.503687	-0.00228526	0.00705198	0.746509
cg07134632	-0.00255746	0.00743443	0.731502	0.000339101	0.00403705	0.933211	0.00243692	0.00610126	0.690364
cg07134725	0.00600772	0.0163945	0.714735	-0.00854533	0.00890256	0.339224	-0.00517655	0.0134546	0.701171
cg07134804	0.00805488	0.0121693	0.509419	0.00148963	0.0066082	0.82207	0.00562364	0.00998708	0.574518
cg07134901	0.0105273	0.0110793	0.344105	-0.00966854	0.00601629	0.110908	-0.00768959	0.00909251	0.399553
cg07134930	-0.0092353	0.00933146	0.324496	0.00353349	0.00506718	0.487069	0.00870777	0.00765811	0.257982
cg07135032	-0.00279144	0.00592091	0.638249	0.00352548	0.00321518	0.275249	0.000131926	0.00485915	0.978389
cg07135034	0.0134094	0.0134801	0.322041	-0.000175645	0.00731999	0.9809	-0.00598702	0.0110628	0.589475
cg07135042	0.00587887	0.00388791	0.133379	-0.00320774	0.00211122	0.131537	-0.00408245	0.00319072	0.203421
cg07135051	-0.00253067	0.00993816	0.799475	-0.00140984	0.00539663	0.794393	0.00213923	0.00815602	0.79359
cg07135118	0.00127068	0.0149214	0.93229	0.005111	0.00810262	0.52949	-0.00428065	0.0122456	0.727333
cg07135157	-0.00131319	0.00261561	0.616629	0.000277153	0.00142033	0.845649	-0.0010747	0.00214657	0.617613
cg07135161	-0.00697108	0.00961618	0.470033	-0.0106344	0.00522179	0.0440984	0.0173701	0.00789178	0.0298226
cg07135237	-0.0183854	0.0213441	0.390901	0.00538806	0.0115903	0.642939	0.0297801	0.0175166	0.0919369
cg07135296	-0.00740176	0.0088653	0.405576	-0.000892932	0.00481405	0.85319	0.00487545	0.00727555	0.504189
cg07135303	-0.00100436	0.0109692	0.927213	0.006457	0.00595652	0.280725	0.00227778	0.00900218	0.800721
cg07135324	0.00223341	0.00827077	0.787638	-0.000294718	0.0044912	0.947798	-0.00288951	0.00678762	0.671156
cg07135335	-0.00802399	0.0102015	0.433237	-0.00173489	0.00553964	0.754739	0.00916839	0.00837215	0.275862
cg07135338	-0.00552835	0.0193121	0.775215	-0.0083889	0.0104869	0.425468	0.0246023	0.015849	0.123464
cg07135401	-0.0065666	0.0109636	0.550439	0.00663421	0.00595344	0.267559	0.00945061	0.00899754	0.295857
cg07135405	-0.00549853	0.0101015	0.587317	-0.000351789	0.00548533	0.948981	0.00957053	0.00829006	0.250815
cg07135446	0.00306736	0.00263957	0.247722	0.000268607	0.00143334	0.851693	-0.0029129	0.00216623	0.181493
cg07135454	0.00702705	0.00832276	0.400325	0.00121285	0.00451943	0.788923	0.0024693	0.00683029	0.718403
cg07135469	-0.00174894	0.00789501	0.825094	-0.00143307	0.00428716	0.738812	-0.00811329	0.00647925	0.213155
cg07135478	-0.00427283	0.00553752	0.441997	0.00174329	0.00300699	0.563272	0.00457856	0.00454452	0.31591
cg07135497	-0.0130205	0.0165665	0.433585	0.013002	0.00899596	0.151213	0.013692	0.0135957	0.316108
cg07135512	-0.0287082	0.127148	0.821787	0.069431	0.0690439	0.316812	0.0215655	0.104347	0.836649
cg07135540	-0.0154381	0.0182153	0.398538	0.00628972	0.00989128	0.526172	0.0192915	0.0149489	0.199584
cg07135572	-0.0302635	0.0137942	0.030344	0.00674369	0.00749055	0.369931	0.0251308	0.0113206	0.0284756
cg07135601	-0.00105346	0.00251504	0.676132	-0.000237152	0.00136572	0.862463	0.00104946	0.00206403	0.612153
cg07135614	-0.00103143	0.00616486	0.867435	0.00536204	0.00334765	0.112083	-0.000105668	0.00505935	0.983375
cg07135629	0.00318562	0.00362659	0.381638	-0.000773595	0.00196931	0.695209	0.000142474	0.00297626	0.961906
cg07135647	-0.000516739	0.00880151	0.953289	-0.000223431	0.0047794	0.962798	-0.000901003	0.00722319	0.900959
cg07135660	0.0236942	0.0183953	0.200429	-0.000944805	0.00998902	0.924817	-0.0245969	0.0150966	0.10611
cg07135664	-0.00314087	0.00788059	0.690992	0.00413521	0.00427933	0.336002	-0.000449574	0.00646741	0.944707
cg07135701	0.0195365	0.0173354	0.262206	-0.0073094	0.00941348	0.439131	-0.0116335	0.0142267	0.415284
cg07135706	-0.00360803	0.0129709	0.781409	0.000736848	0.00704345	0.916872	0.00992238	0.0106449	0.353312
cg07135723	-0.00995335	0.00805752	0.219355	0.00883624	0.0043754	0.0458638	0.00543276	0.00661262	0.413096
cg07135732	-0.00307354	0.004886	0.530621	0.00113689	0.0026532	0.669126	4.70023e-05	0.00400982	0.990669
cg07135835	-0.00578693	0.0152137	0.704399	-0.00669362	0.00826134	0.419555	0.00655259	0.0124855	0.600767
cg07135931	0.000440981	0.00886454	0.960415	0.00156369	0.00481363	0.745915	0.000129593	0.00727492	0.98582
cg07135941	-0.00571164	0.00742652	0.44349	-0.00427781	0.00403276	0.29112	0.00897813	0.00609477	0.143583
cg07135942	0.000503885	0.00814484	0.950782	-0.00687679	0.00442282	0.122856	0.00462741	0.00668428	0.490218
cg07135960	0.00151143	0.0225588	0.946704	-0.00523318	0.0122499	0.670067	-0.0183017	0.0185135	0.325047
cg07136029	0.00607558	0.00688902	0.379742	0.000633374	0.00374088	0.865863	-0.00580727	0.00565366	0.306593
cg07136035	-0.0161794	0.0122197	0.188234	0.00659548	0.00663556	0.322424	0.0103714	0.0100284	0.303309
cg07136054	0.00732587	0.0112068	0.51467	0.00353629	0.00608553	0.562363	-0.00803296	0.00919717	0.384339
cg07136085	-0.0109939	0.00777753	0.160319	0.00306197	0.00422336	0.469987	0.00899611	0.00638284	0.161531
cg07136108	-0.00401881	0.0195097	0.837179	-0.0002452	0.0105942	0.981577	-0.0103888	0.0160111	0.517788
cg07136111	0.0108586	0.00782449	0.168013	-0.00394922	0.00424886	0.354677	-0.00591496	0.00642137	0.358995
cg07136133	0.00512622	0.00705173	0.468803	-0.00445405	0.00382923	0.247277	-0.00604408	0.00578719	0.298594
cg07136158	0.0133446	0.00911191	0.145904	-0.0062834	0.00494796	0.206801	-0.0112752	0.00747793	0.134475
cg07136168	-0.0102814	0.0073268	0.163358	0.000531012	0.0039786	0.894068	0.00857598	0.00601293	0.156626
cg07136196	0.0129499	0.00883889	0.145745	-0.0058839	0.0047997	0.222859	-0.0129215	0.00725387	0.0776198
cg07136210	-0.0120612	0.0078997	0.129683	0.00617045	0.0042897	0.15315	0.0102496	0.0064831	0.116755
cg07136218	-0.013109	0.00940482	0.166169	-0.00475167	0.00510702	0.354191	0.0154847	0.00771832	0.0472865
cg07136254	0.0459895	0.0250208	0.0687531	-0.0358442	0.0135868	0.00954381	-0.0393845	0.020534	0.0577016
cg07136338	0.000660992	0.0030057	0.826347	-0.00171712	0.00163216	0.295081	-0.000900738	0.00246671	0.715695
cg07136344	-0.0137429	0.0209248	0.512696	-0.00218003	0.0113626	0.848205	0.00139611	0.0171725	0.935352
cg07136348	0.00135963	0.00753206	0.857083	0.000479434	0.00409007	0.9069	-0.00350309	0.00618139	0.572062
cg07136388	0.00441259	0.00820779	0.591932	0.000729251	0.004457	0.870331	-0.00709807	0.00673594	0.294302
cg07136393	0.00154972	0.0122036	0.899181	-0.00188672	0.0066268	0.776401	-0.00175651	0.0100152	0.8611
cg07136400	-0.00800584	0.00748487	0.287139	0.00380604	0.00406444	0.351106	0.00139523	0.00614266	0.820738
cg07136403	-0.0255185	0.0134801	0.0609798	0.00368938	0.00731998	0.615258	0.0270134	0.0110628	0.0162068
cg07136554	-0.00409398	0.0143247	0.77557	0.0008009	0.00777861	0.918181	0.00252781	0.0117559	0.830147
cg07136602	0.0104443	0.018944	0.582529	-0.00852603	0.010287	0.409002	-0.0143518	0.0155469	0.357961
cg07136606	-0.00231148	0.00587267	0.694638	0.00184577	0.00318898	0.56391	0.00363483	0.00481956	0.452351
cg07136610	0.00137612	0.0089273	0.877776	0.00559488	0.00484771	0.25095	-0.00128581	0.00732643	0.861007
cg07136619	-0.0377881	0.0208252	0.0723196	0.0165874	0.0113085	0.145281	0.0192285	0.0170907	0.263003
cg07136635	-0.0144443	0.0116707	0.218479	0.010325	0.00633744	0.106129	0.000390869	0.00957788	0.967522
cg07136646	-0.0260151	0.0135888	0.0581606	0.00076204	0.00737902	0.917936	0.0258089	0.011152	0.0225098
cg07136652	0.0686688	0.0193769	0.000580111	-0.0210097	0.0105221	0.0483249	-0.0425502	0.0159022	0.00859576
cg07136671	-0.0188086	0.0143507	0.192708	0.00519868	0.00779271	0.506092	0.0148902	0.0117773	0.208786
cg07136695	-0.00511121	0.0093965	0.587578	0.00173964	0.0051025	0.7338	0.0029086	0.00771149	0.706769
cg07136710	0.00980689	0.0077249	0.206936	-0.00170627	0.00419478	0.684975	-0.00939789	0.00633965	0.141093
cg07136759	-0.0144573	0.0108397	0.185048	0.00145627	0.0058862	0.805057	0.0101558	0.00889591	0.256086
cg07136868	0.000962905	0.00244369	0.694317	0.000404724	0.00132698	0.760945	4.65354e-05	0.00200548	0.98153
cg07136873	-0.00639007	0.00522935	0.224333	0.00196357	0.00283964	0.490718	0.00323606	0.0042916	0.452434
cg07136888	-0.00295817	0.00372607	0.428957	0.00374579	0.00202334	0.0668101	0.000830212	0.0030579	0.786518
cg07136905	0.0059081	0.0117886	0.617252	-0.0031609	0.00640144	0.622447	-0.00382545	0.0096746	0.693305
cg07136909	-0.129195	0.0864166	0.137771	0.0396415	0.046926	0.400075	0.0632162	0.07092	0.374675
cg07136920	-0.0325995	0.0283835	0.253239	0.0183964	0.0154129	0.235211	0.00129017	0.0232937	0.95593
cg07136934	-0.00699204	0.00894375	0.436024	-0.00146324	0.00485664	0.763766	0.00813228	0.00733993	0.2703
cg07136998	0.00692226	0.00564841	0.222996	-0.00245272	0.0030672	0.425632	-0.00659929	0.00463552	0.157382
cg07137006	0.000470054	0.00276095	0.865125	0.00135557	0.00149925	0.367885	-0.000866213	0.00226584	0.702983
cg07137034	0.0078339	0.0126894	0.538273	-0.00451014	0.00689059	0.514132	-0.0036444	0.0104139	0.72704
cg07137108	-0.0021468	0.00715229	0.764625	-0.00216098	0.00388384	0.579065	0.00197377	0.00586972	0.737313
cg07137110	-0.0267582	0.0278712	0.339129	0.0224499	0.0151347	0.140843	0.0132152	0.0228733	0.564608
cg07137115	0.0126361	0.0140379	0.370011	-0.00309477	0.00762288	0.685543	-0.0196231	0.0115206	0.0913352
cg07137170	0.00202698	0.00570891	0.723227	-0.000803137	0.00310006	0.796064	-0.00203164	0.00468516	0.665404
cg07137228	0.0104672	0.00801291	0.194179	-0.00282188	0.00435118	0.517992	-0.00417792	0.00657601	0.526534
cg07137244	0.0229939	0.0203187	0.260238	-0.0287621	0.0110335	0.010406	-0.0135417	0.0166751	0.418493
cg07137277	-0.0113241	0.0125012	0.366999	0.00790902	0.00678842	0.246509	0.0112541	0.0102595	0.275061
cg07137280	-0.00134912	0.00849866	0.87416	0.000453669	0.00461495	0.92187	-0.00318044	0.00697465	0.649289
cg07137322	0.0094219	0.00817965	0.251871	0.0074621	0.00444172	0.095795	-0.00985593	0.00671285	0.144899
cg07137336	-8.88079e-05	0.00966068	0.992682	0.0020497	0.00524595	0.696759	-0.00268041	0.00792829	0.735946
cg07137341	0.00360546	0.00778018	0.643982	-0.00249885	0.0042248	0.555418	0.00236686	0.00638501	0.711581
cg07137382	2.48338e-05	0.00762971	0.997409	0.00482712	0.00414309	0.246498	-0.0019322	0.00626152	0.758222
cg07137411	-0.002067	0.00673705	0.759567	0.0030986	0.00365836	0.398839	0.00599197	0.00552894	0.280847
cg07137416	-0.0118546	0.0170443	0.488199	0.00401783	0.00925542	0.665062	0.00658949	0.0139879	0.638513
cg07137429	-0.00345484	0.0069737	0.6213	0.00604642	0.00378687	0.113206	-0.00163682	0.00572316	0.775416
cg07137581	-0.00221832	0.00833536	0.790634	-0.000155546	0.00452627	0.972648	-0.00295048	0.00684063	0.667082
cg07137601	0.0155862	0.0103948	0.13663	-0.003486	0.00564461	0.538129	-0.0126941	0.0085308	0.139604
cg07137606	0.000967677	0.00461183	0.834192	0.000907236	0.00250432	0.717846	-0.00393244	0.00378482	0.301081
cg07137626	0.019132	0.0166523	0.253085	0.000943189	0.00904253	0.917117	-0.0088752	0.0136661	0.517414
cg07137701	-0.0206172	0.0146009	0.160758	0.00457425	0.00792858	0.565164	0.0200676	0.0119826	0.0968287
cg07137713	0.0126121	0.011946	0.293392	-0.00627543	0.00648695	0.335469	-0.00288087	0.00980383	0.769425
cg07137845	-0.0133307	0.00786079	0.0927443	0.00316084	0.00426857	0.46058	0.00844827	0.00645116	0.193069
cg07137888	0.0175418	0.00948662	0.0671265	-0.00190523	0.00515143	0.712209	-0.0154537	0.00778545	0.04964
cg07137934	-0.00212782	0.0114837	0.853342	-6.93366e-06	0.00623589	0.999115	0.00228262	0.0094244	0.809073
cg07137983	0.00942716	0.00832454	0.259906	-0.00185436	0.0045204	0.682443	-0.00860089	0.00683176	0.210711
cg07138024	-0.000259954	0.00872301	0.97628	0.00669854	0.00473678	0.16014	-0.00582918	0.00715877	0.417249
cg07138070	0.00369619	0.0211547	0.86162	-0.000184407	0.0114875	0.987221	-0.00253428	0.0173612	0.884209
cg07138101	0.00399622	0.00340597	0.24321	-0.000840744	0.00184951	0.65031	-0.00288247	0.0027952	0.304699
cg07138104	0.0143995	0.0153354	0.349802	-0.000342975	0.00832744	0.967222	-0.0177712	0.0125854	0.160757
cg07138115	0.00379979	0.00596311	0.525308	0.000975041	0.00323809	0.763895	-0.00552887	0.00489378	0.261029
cg07138192	-0.00875294	0.0112607	0.438652	0.00663128	0.00611482	0.280532	-0.00165981	0.00924143	0.857793
cg07138201	-0.00199722	0.0133884	0.881689	0.00139678	0.00727019	0.847999	-0.00616283	0.0109876	0.576012
cg07138217	0.0216371	0.0233686	0.356522	0.0083555	0.0126896	0.511625	-0.00845536	0.0191781	0.66016
cg07138269	0.0484007	0.111915	0.666242	-0.0214344	0.0607723	0.724988	0.00766745	0.0918462	0.933621
cg07138305	0.0121202	0.00865051	0.163999	-0.00381132	0.00469741	0.418907	-0.00317304	0.00709927	0.655788
cg07138355	0.0021199	0.00850667	0.803667	-0.0024552	0.0046193	0.596137	-0.00252623	0.00698122	0.718151
cg07138366	-0.0629871	0.0190469	0.0012746	0.00491076	0.0103429	0.635873	0.036207	0.0156313	0.0223941
cg07138399	-0.00149491	0.00539256	0.782134	0.000422859	0.00292827	0.885445	-0.00129788	0.00442555	0.769869
cg07138414	0.00840844	0.00843912	0.32126	-0.0100525	0.00458262	0.0303673	-0.00360017	0.00692579	0.604233
cg07138437	0.00559923	0.026704	0.834307	0.00455687	0.0145008	0.753927	-0.0117414	0.0219153	0.593204
cg07138452	0.0129922	0.0183202	0.479718	-0.0222421	0.00994826	0.0273853	0.00103247	0.015035	0.945376
cg07138454	0.0399243	0.0159213	0.0136157	0.00152178	0.00864561	0.860603	-0.0266032	0.0130662	0.0441504
cg07138491	0.00420199	0.00746019	0.574407	-0.00552063	0.00405104	0.175739	-0.00465676	0.00612241	0.448518
cg07138500	-0.00586125	0.00596485	0.327945	0.000494653	0.00323904	0.878902	0.00464198	0.00489522	0.345071
cg07138512	0.00210888	0.0037108	0.570983	0.000316439	0.00201504	0.875503	-0.000823333	0.00304536	0.787393
cg07138536	-0.0012997	0.00952336	0.891695	0.000438191	0.00517138	0.932627	0.000262202	0.0078156	0.973298
cg07138551	-0.00302775	0.00318004	0.343129	-3.24699e-05	0.00172683	0.985032	0.00264929	0.00260978	0.312267
cg07138585	-0.00214055	0.0142598	0.880952	-0.00355067	0.00774338	0.647467	0.0108327	0.0117027	0.356649
cg07138603	0.0048881	0.00485492	0.316224	-0.00298067	0.00263632	0.260675	-0.00217537	0.00398432	0.586184
cg07138617	0.0201605	0.0141203	0.156191	-0.00777401	0.00766759	0.312865	-0.0072202	0.0115882	0.53453
cg07138624	0.0275139	0.0171359	0.111222	-0.000898311	0.00930515	0.923268	-0.0286923	0.014063	0.043719
cg07138646	0.0176119	0.0181404	0.333747	-0.0285648	0.00985064	0.00450943	-0.000663213	0.0148874	0.964548
cg07138686	0.00145641	0.00703876	0.83646	-0.00239763	0.0038222	0.531769	0.00263088	0.00577655	0.64969
cg07138764	0.0134995	0.0104737	0.200139	-0.01175	0.00568746	0.0411832	-0.00809355	0.00859555	0.348462
cg07138793	-0.0011286	0.00737515	0.878658	-0.00138555	0.00400486	0.730028	-0.00284941	0.00605261	0.638735
cg07138854	-0.00407587	0.0112266	0.717261	-0.000229487	0.0060963	0.97004	0.00524835	0.00921344	0.570083
cg07138861	0.00677864	0.00770109	0.38066	-0.00228501	0.00418185	0.585891	-0.00537868	0.00632011	0.396594
cg07138878	0.030143	0.0192632	0.120502	-0.0209797	0.0104603	0.0473486	-0.0175864	0.0158088	0.268375
cg07138910	-0.0188299	0.00949233	0.0497809	0.00342982	0.00515453	0.507188	0.0101882	0.00779013	0.193655
cg07138944	0.000485964	0.0272855	0.985822	-0.0157919	0.0148166	0.288836	-0.00348308	0.0223926	0.876676
cg07138962	0.00639814	0.0121057	0.5982	-0.00145284	0.00657363	0.825494	-0.00361343	0.00993483	0.71677
cg07138994	-0.0081803	0.0332595	0.806176	0.00282882	0.0180606	0.875824	0.0180608	0.0272953	0.509558
cg07138998	0.00604331	0.0164666	0.71432	-0.0137273	0.00894169	0.127605	-0.0121978	0.0135137	0.368697
cg07139026	-0.0246679	0.0230173	0.286195	0.00905031	0.0124989	0.470547	0.00262778	0.0188897	0.889617
cg07139076	-0.00495119	0.0119877	0.680395	-0.00319377	0.00650958	0.624669	0.00847669	0.00983804	0.390769
cg07139087	-0.000951007	0.00348521	0.785465	-0.00138661	0.00189254	0.465317	-0.000324956	0.00286023	0.909753
cg07139162	0.00599454	0.0106454	0.574506	-0.0046797	0.00578068	0.419951	-0.00168426	0.00873644	0.847482
cg07139165	-0.000694933	0.0132604	0.9583	-0.00140978	0.00720066	0.845139	0.00814198	0.0108825	0.455952
cg07139190	0.00769695	0.00816511	0.347919	-0.00846169	0.00443383	0.0589408	0.00158576	0.00670091	0.813369
cg07139258	0.00137912	0.00919694	0.881076	-0.00381471	0.00499413	0.446599	-0.00060518	0.00754771	0.936239
cg07139265	-0.000741369	0.00193671	0.702608	1.62349e-05	0.00105168	0.987711	0.00111975	0.00158941	0.482608
cg07139284	0.00782827	0.0166449	0.639064	-0.000491164	0.00903853	0.956762	-0.00624525	0.0136601	0.648436
cg07139301	0.0277155	0.0176479	0.119178	0.0016424	0.0095832	0.864237	-0.0238184	0.0144832	0.102918
cg07139316	0.00245939	0.00825563	0.766338	-0.00340617	0.00448298	0.448999	-0.00462409	0.0067752	0.496356
cg07139329	-0.0153301	0.00945266	0.107715	0.0164808	0.00513299	0.00173593	0.00661664	0.00775758	0.395554
cg07139337	-0.00595072	0.00810939	0.464628	0.00144348	0.00440357	0.743688	0.00536332	0.00665518	0.422047
cg07139350	0.0146037	0.0133627	0.276839	0.00655484	0.00725625	0.368321	-0.0207148	0.0109665	0.0615369
cg07139363	0.00200091	0.0141459	0.887775	0.00452023	0.00768151	0.557432	0.00134062	0.0116092	0.908276
cg07139438	0.00600318	0.00420712	0.156438	-0.000639332	0.00228456	0.780119	-0.00364842	0.00345269	0.292968
cg07139440	-0.00730121	0.0072162	0.313863	-0.00139576	0.00391855	0.722378	0.00268489	0.00592216	0.651181
cg07139449	0.00391553	0.00934695	0.676099	0.00681762	0.00507559	0.181966	-0.00221144	0.00767082	0.773665
cg07139495	0.0026174	0.00580677	0.653057	0.000455192	0.0031532	0.885481	0.000279216	0.00476548	0.953384
cg07139498	0.00113884	0.0137376	0.934082	0.00166568	0.0074598	0.823725	0.000274057	0.0112741	0.980651
cg07139503	0.00279971	0.0105653	0.791512	-0.00165252	0.00573718	0.77386	-0.0112741	0.00867069	0.196232
cg07139509	0.00196262	0.00341615	0.566795	-0.000508118	0.00185504	0.784666	-0.00154116	0.00280356	0.583629
cg07139527	0.057764	0.0284284	0.0445727	-0.0309145	0.0154372	0.0476808	-0.0289942	0.0233306	0.216601
cg07139533	-0.00331897	0.0208569	0.873858	-0.0117562	0.0113257	0.301544	0.00138388	0.0171168	0.935709
cg07139547	0.0119007	0.0161704	0.463323	-0.0023691	0.00878084	0.787817	-0.0203166	0.0132706	0.128653
cg07139551	-0.0128454	0.0154733	0.408243	0.00412723	0.00840232	0.624262	0.0169667	0.0126986	0.18427
cg07139577	0.00661598	0.00327214	0.0456126	0.00160273	0.00177684	0.369021	-0.00717662	0.00268537	0.00867432
cg07139668	-0.0152641	0.0188654	0.420202	0.00818047	0.0102443	0.426279	0.0120764	0.0154824	0.437062
cg07139672	0.00184628	0.0107621	0.864103	-0.000504855	0.00584404	0.931315	0.0020888	0.00883219	0.813485
cg07139728	-0.00457641	0.00717846	0.525111	0.00455924	0.00389806	0.244683	0.00643889	0.0058912	0.276795
cg07139762	-0.00388052	0.0041428	0.35097	0.00139344	0.00224963	0.536927	0.000192618	0.0033999	0.954924
cg07139788	0.0451072	0.0233884	0.056356	-0.00468222	0.0127004	0.713084	-0.0590144	0.0191943	0.00265896
cg07139794	-0.0140977	0.0074678	0.0616873	0.00098486	0.00405517	0.808562	0.00489174	0.00612865	0.426489
cg07139814	-0.00437905	0.00895434	0.625786	0.000399979	0.00486239	0.93459	-0.00154618	0.00734861	0.833741
cg07139863	0.0103357	0.0089357	0.249911	-0.00575816	0.00485227	0.237905	-0.000417043	0.00733332	0.954752
cg07139938	-0.0023046	0.0102784	0.823004	-0.00215122	0.00558138	0.700664	0.00193745	0.00843523	0.818763
cg07139946	-0.0033882	0.0047306	0.475367	0.000542003	0.00256881	0.833283	-2.39961e-05	0.00388229	0.99508
cg07139967	4.09865e-05	0.00736316	0.995569	0.000219735	0.00399835	0.956273	0.00691523	0.00604277	0.25495
cg07140093	0.00300911	0.012512	0.810393	0.00177661	0.0067943	0.794208	-0.00425194	0.0102683	0.67962
cg07140136	0.00397963	0.0103889	0.70241	-0.000743769	0.00564138	0.89535	0.00450789	0.00852591	0.598059
cg07140140	-0.015378	0.0106873	0.153019	0.00324033	0.00580345	0.577743	0.0111597	0.00877085	0.205929
cg07140158	0.00258494	0.00461198	0.576289	-0.00197605	0.0025044	0.431791	-0.00518933	0.00378495	0.173152
cg07140176	0.0123915	0.0109501	0.260253	-0.0041373	0.00594616	0.488025	-0.0124176	0.00898653	0.169833
cg07140188	-0.00751265	0.00258363	0.00440392	-0.000139738	0.00140297	0.920842	0.00400429	0.00212033	0.0615898
cg07140194	-0.00982624	0.0173835	0.573047	0.00579727	0.00943961	0.540389	0.0111711	0.0142662	0.435283
cg07140250	0.0154867	0.0161264	0.338994	-0.00348945	0.00875699	0.691052	-0.00387611	0.0132346	0.770167
cg07140270	0.0172194	0.0229731	0.455127	-0.0123599	0.0124749	0.323967	0.0109482	0.0188535	0.562631
cg07140284	-0.000724339	0.0107153	0.946228	0.00280491	0.00581863	0.630723	0.00033386	0.00879379	0.969784
cg07140289	0.0519823	0.0190273	0.00733586	-0.00480528	0.0103322	0.642796	-0.0371048	0.0156153	0.0192213
cg07140290	-0.00549799	0.0137395	0.689816	-0.00190979	0.00746085	0.798449	0.00835775	0.0112757	0.460141
cg07140325	0.0154862	0.01303	0.237194	-0.00737872	0.00707554	0.299305	-0.00639551	0.0106934	0.551015
cg07140337	0.0011919	0.00795709	0.881204	0.00951235	0.00432087	0.0297894	0.000255351	0.0065302	0.968879
cg07140366	0.00170963	0.0213356	0.936279	0.0202372	0.0115857	0.0834742	-0.00498988	0.0175096	0.776196
cg07140455	-0.0296949	0.0271787	0.276966	0.00161872	0.0147586	0.912863	0.0121394	0.022305	0.587373
cg07140459	0.00324803	0.0110576	0.769512	-0.000991424	0.00600449	0.869157	0.000766096	0.00907469	0.932875
cg07140464	-0.0175	0.0282874	0.537427	0.0144666	0.0153607	0.34836	0.0208938	0.0232148	0.370076
cg07140468	-0.00267968	0.00931719	0.774189	0.00132437	0.00505943	0.793994	0.00877358	0.0076464	0.2537
cg07140482	-0.000810107	0.00319212	0.800137	-0.00257452	0.00173339	0.140336	0.00190599	0.00261969	0.468427
cg07140497	-0.00177173	0.0151906	0.907363	0.00585695	0.00824879	0.479183	-0.0126473	0.0124665	0.31257
cg07140526	0.000563334	0.00972065	0.953892	0.00574617	0.00527852	0.278712	-0.000325566	0.00797751	0.967521
cg07140537	-0.0196728	0.0220621	0.374499	0.00475418	0.0119802	0.692257	0.0154393	0.0181058	0.395665
cg07140560	0.0132829	0.0146447	0.366386	-0.0050935	0.0079524	0.523181	-0.0112478	0.0120186	0.351393
cg07140595	-0.00860665	0.00567831	0.132462	-0.00373307	0.00308344	0.228612	0.00898692	0.00466006	0.0563703
cg07140623	0.00244284	0.0132996	0.854604	-0.000294666	0.00722196	0.967528	0.00237579	0.0109147	0.82809
cg07140627	0.0222896	0.0201142	0.270215	-0.000729807	0.0109225	0.946849	-0.0152351	0.0165073	0.358062
cg07140631	0.0199913	0.0142452	0.163324	-0.000561796	0.00773545	0.942235	-0.0174483	0.0116907	0.138433
cg07140660	-0.00711525	0.00445754	0.113307	0.000464476	0.00242054	0.848183	0.00623138	0.0036582	0.0913167
cg07140707	0.00262228	0.015927	0.869527	-0.0124727	0.00864872	0.152102	0.00186089	0.013071	0.88705
cg07140751	-0.00315136	0.00234518	0.181791	-0.000437474	0.00127348	0.731859	0.00217498	0.00192464	0.260904
cg07140767	0.0148075	0.0239608	0.53786	0.00123288	0.0130112	0.924682	0.00242892	0.0196641	0.90192
cg07140792	-0.025864	0.0227968	0.259032	0.0142282	0.0123791	0.252897	0.0237148	0.0187088	0.207627
cg07140797	-0.003841	0.0109604	0.726676	0.000703702	0.00595174	0.906097	0.000164026	0.00899496	0.985484
cg07140808	-0.000673723	0.00319986	0.83363	0.00118379	0.00173759	0.497122	0.00100511	0.00262605	0.702646
cg07140886	-0.0380611	0.0257623	0.142428	0.0160198	0.0139895	0.25464	0.0425864	0.0211425	0.0464234
cg07140888	0.0267441	0.0163335	0.104409	-0.0195878	0.00886941	0.0292861	-0.00779653	0.0134045	0.562002
cg07140894	-0.0251006	0.0162265	0.124763	0.000307692	0.00881134	0.972207	0.0191984	0.0133167	0.152235
cg07140924	0.0216836	0.015626	0.168044	-0.00716093	0.00848525	0.400542	-0.0258374	0.0128239	0.0463666
cg07140992	-0.014957	0.0136817	0.276691	-0.0104124	0.00742947	0.163881	0.0133179	0.0112283	0.238135
cg07141002	-0.0100079	0.0124141	0.421886	0.0117187	0.00674113	0.0849394	0.00334857	0.010188	0.743024
cg07141009	0.00838621	0.0091711	0.362498	-0.00659032	0.0049801	0.188469	-0.00483406	0.00752651	0.522033
cg07141033	0.000796104	0.00316572	0.801915	0.000240241	0.00171905	0.889112	-0.00119194	0.00259803	0.647293
cg07141055	0.00336895	0.0114755	0.769633	-0.00088107	0.00623142	0.887819	0.00286477	0.00941764	0.761557
cg07141080	-0.00545954	0.00711504	0.444533	-0.00569395	0.00386362	0.143409	0.0101062	0.00583915	0.0862973
cg07141142	-0.000738931	0.00256073	0.77346	-0.000909751	0.00139053	0.514319	0.00125568	0.00210153	0.551398
cg07141207	0.00156544	0.00868575	0.857303	-0.00261965	0.00471654	0.579737	-0.0013044	0.00712819	0.855141
cg07141215	0.00648999	0.00973437	0.506354	-0.00662786	0.00528597	0.212551	-0.00354262	0.00798877	0.658311
cg07141231	-0.000337155	0.00337907	0.920703	-0.00121651	0.00183491	0.50873	0.000359789	0.00277313	0.897008
cg07141237	-0.0563987	0.0221148	0.0121397	0.0246583	0.0120088	0.0424097	0.0272975	0.0181491	0.135429
cg07141248	-0.0164779	0.0102038	0.109203	0.00592296	0.00554089	0.287431	0.00967746	0.00837404	0.250328
cg07141252	0.00191344	0.00655014	0.770743	0.00112835	0.00355686	0.751669	0.00094892	0.00537554	0.860206
cg07141288	0.00140351	0.00863109	0.871123	-0.000446299	0.00468686	0.924311	0.00224022	0.00708333	0.752399
cg07141317	-0.00378194	0.0110438	0.732667	0.00280867	0.00599703	0.640466	0.00642251	0.00906341	0.48006
cg07141356	0.00590331	0.00995662	0.554463	-0.00242864	0.00540665	0.654175	-0.00429736	0.00817116	0.600004
cg07141359	-0.00265335	0.00939448	0.778139	0.00701721	0.0051014	0.171757	0.0070182	0.00770983	0.364659
cg07141441	0.00400206	0.00355842	0.263175	-0.000250898	0.00193229	0.896926	-0.00468222	0.00292031	0.111729
cg07141452	0.00857396	0.0105129	0.41651	-0.00597142	0.00570871	0.297845	0.00234291	0.00862766	0.786471
cg07141484	-0.00956462	0.00666936	0.154376	0.00351041	0.0036216	0.334523	0.00819353	0.00547339	0.137263
cg07141504	-4.91555e-05	0.00568241	0.993114	-0.00294962	0.00308567	0.341214	0.00198263	0.00466342	0.671561
cg07141545	0.00486637	0.00840086	0.563591	0.00272242	0.00456184	0.55188	0.000454224	0.00689439	0.94759
cg07141565	0.014701	0.017021	0.389633	-0.0106396	0.00924274	0.252175	-0.00993704	0.0139687	0.478355
cg07141605	-0.00697886	0.022189	0.753723	-0.00814522	0.0120491	0.500458	0.00614533	0.01821	0.736406
cg07141614	0.000649623	0.00634958	0.918697	-0.00526283	0.00344796	0.12979	0.00431132	0.00521095	0.409826
cg07141622	0.00377027	0.00278953	0.179283	-0.00286827	0.00151477	0.0609148	-0.00365931	0.0022893	0.112814
cg07141702	-0.00524544	0.00280189	0.063848	0.000921048	0.00152149	0.546186	0.00340036	0.00229945	0.142059
cg07141824	-2.09619e-05	0.00377093	0.995575	-9.65063e-05	0.00204769	0.962496	0.00244569	0.00309471	0.431066
cg07141875	-0.00997552	0.00640553	0.122265	0.00315298	0.00347834	0.366673	0.00962429	0.00525687	0.0698368
cg07141885	-0.0176631	0.0205633	0.392229	0.00120302	0.0111663	0.9144	0.00648328	0.0168758	0.70159
cg07142009	0.0191109	0.0196188	0.332139	-0.0153998	0.0106534	0.151154	-0.0158411	0.0161007	0.327337
cg07142010	-0.039169	0.014269	0.00706858	0.0103187	0.00774838	0.185704	0.0264134	0.0117103	0.0260755
cg07142088	0.00463882	0.0116463	0.691176	-0.00778633	0.0063242	0.220876	-0.00642817	0.00955787	0.502642
cg07142131	0.00280236	0.00796703	0.725703	0.00148921	0.00432626	0.731334	-0.00232616	0.00653835	0.722692
cg07142201	-0.000640615	0.00318347	0.840889	-2.67847e-05	0.00172869	0.987666	-0.000507314	0.0026126	0.846393
cg07142285	-0.00179939	0.00405283	0.657926	0.00107945	0.00220077	0.624765	-0.000271727	0.00332606	0.935037
cg07142287	0.0140159	0.0233994	0.550414	0.00529571	0.0127064	0.677654	0.000320145	0.0192033	0.986729
cg07142319	0.0156753	0.00974766	0.110678	-0.00147031	0.00529319	0.781708	-0.0194006	0.00799968	0.0169287
cg07142342	0.0192019	0.0106568	0.0743093	-0.00615965	0.00578688	0.289472	-0.0161626	0.00874581	0.067283
cg07142377	-0.00533047	0.0145617	0.715022	0.00215428	0.00790729	0.785792	0.00526393	0.0119504	0.660453
cg07142406	0.00292872	0.0116235	0.801538	-0.00010706	0.00631181	0.986498	0.000115196	0.00953914	0.990387
cg07142449	-0.0117253	0.00713564	0.103198	0.00330958	0.0038748	0.394889	0.0117489	0.00585605	0.0472805
cg07142461	0.00140823	0.00255468	0.582589	0.000300921	0.00138724	0.828672	-0.00159292	0.00209656	0.449014
cg07142466	-0.0259833	0.0158133	0.103213	-0.0014396	0.00858696	0.867167	0.0082676	0.0129776	0.525406
cg07142472	0.0005515	0.0160083	0.97258	0.00391121	0.00869286	0.653644	-0.0171293	0.0131377	0.195013
cg07142523	-0.00672216	0.00525838	0.20381	0.00604735	0.00285541	0.0364395	0.00129089	0.00431543	0.765403
cg07142555	0.00307455	0.00418951	0.46459	0.00107629	0.00227499	0.637081	-0.00334484	0.00343823	0.332769
cg07142556	0.0119647	0.0279725	0.669683	0.0188237	0.0151897	0.217893	-0.0186898	0.0229564	0.417322
cg07142558	-0.00139679	0.00379486	0.713526	3.39884e-05	0.00206069	0.98687	0.000651344	0.00311435	0.834724
cg07142610	-0.0135165	0.0134334	0.316536	-0.000340625	0.00729464	0.962841	0.00766947	0.0110245	0.4881
cg07142627	0.0233967	0.0128926	0.0722895	-0.0114405	0.00700097	0.105091	-0.0114979	0.0105807	0.27955
cg07142667	-0.0148537	0.0154445	0.338285	0.011602	0.00838667	0.169347	-0.0071231	0.0126749	0.57527
cg07142668	0.000897397	0.00302977	0.767641	-0.0005708	0.00164523	0.729297	-0.00139049	0.00248646	0.577145
cg07142678	0.00256456	0.00452726	0.572228	0.000216389	0.0024584	0.930021	-0.0026363	0.00371542	0.479481
cg07142723	-0.00293349	0.0124514	0.814184	0.00740737	0.00676135	0.27567	0.00382019	0.0102185	0.709237
cg07142797	-0.00361564	0.0056743	0.525321	-0.00127002	0.00308126	0.681013	-0.0004146	0.00465676	0.929219
cg07142830	-0.0152179	0.0103989	0.146205	-0.00223531	0.0056468	0.692979	0.00423379	0.0085341	0.620812
cg07142886	-0.00258283	0.00334016	0.441024	0.000482995	0.00181378	0.790513	0.00014299	0.00274119	0.958493
cg07142936	-0.0138733	0.00988034	0.163098	0.00300802	0.00536523	0.576176	0.00798056	0.00810856	0.32717
cg07142954	-0.00826369	0.00720188	0.253692	0.00402469	0.00391077	0.305676	0.012896	0.00591041	0.0312434
cg07142961	0.000389857	0.00288993	0.892936	-0.00258999	0.00156929	0.101709	-9.57678e-05	0.0023717	0.967864
cg07143030	-0.0111381	0.0193033	0.565116	0.0155998	0.0104821	0.139551	0.0182611	0.0158418	0.251524
cg07143043	0.0148102	0.0203654	0.468635	-0.00226704	0.0110588	0.837952	0.0120315	0.0167134	0.473132
cg07143050	-0.00958719	0.00962742	0.321522	0.00637077	0.00522789	0.225598	-0.000800269	0.007901	0.919507
cg07143052	-0.0189579	0.0138572	0.174073	0.00584285	0.00752476	0.43913	0.00775633	0.0113723	0.496649
cg07143083	0.000387368	0.00416078	0.925994	-0.00109503	0.00225939	0.628882	0.000590035	0.00341465	0.86313
cg07143110	0.0112822	0.0099262	0.25817	-0.00528939	0.00539013	0.328594	0.000336275	0.0081462	0.967147
cg07143114	0.0122571	0.0217196	0.573676	-0.00992587	0.0117942	0.401843	-0.013711	0.0178247	0.443417
cg07143125	-0.000305379	0.0144383	0.983164	0.00365382	0.00784029	0.642114	-0.00209365	0.0118492	0.860076
cg07143158	-0.00697065	0.00717369	0.333333	0.00917226	0.00389546	0.0203162	0.00699009	0.00588728	0.237659
cg07143259	-0.00858536	0.0195788	0.661881	0.0169372	0.0106317	0.11401	0.0118989	0.0160678	0.460551
cg07143279	-0.00635231	0.0121604	0.602459	0.00218347	0.00660337	0.741531	0.00396231	0.00997978	0.692112
cg07143296	0.00541705	0.00338301	0.112189	-0.000631666	0.00183704	0.731616	-0.0024881	0.00277635	0.372116
cg07143303	0.006634	0.0162123	0.683192	0.00389134	0.00880361	0.659345	-0.00733063	0.013305	0.582774
cg07143328	0.00055443	0.00824326	0.946498	0.000270288	0.00447627	0.951961	0.00749399	0.00676505	0.270386
cg07143331	-0.00486426	0.00872891	0.578483	-0.00202021	0.00473998	0.67079	0.00585192	0.00716361	0.415754
cg07143360	-0.0153651	0.00997472	0.126334	0.00257336	0.00541648	0.635658	0.00851035	0.00818602	0.300796
cg07143384	0.000236259	0.0163369	0.988488	0.00266066	0.00887129	0.764805	0.0037523	0.0134073	0.780104
cg07143446	0.0165722	0.0127342	0.195841	-0.0148635	0.00691491	0.0337874	-0.0101794	0.0104506	0.332171
cg07143451	0.00514744	0.00920208	0.577041	-0.00233742	0.00499692	0.640872	-0.00694905	0.00755193	0.359498
cg07143462	0.0130459	0.0143326	0.364692	-0.00286702	0.00778289	0.713302	-0.00301228	0.0117624	0.798356
cg07143470	0.0125177	0.0321852	0.698081	-0.0227609	0.0174772	0.195528	-0.00569048	0.0264136	0.829825
cg07143479	0.000464399	0.00831741	0.955575	0.00317561	0.00451653	0.483473	-0.00418112	0.0068259	0.541447
cg07143525	-0.00373786	0.00289906	0.199986	0.00238693	0.00157425	0.132329	0.00248089	0.00237919	0.299352
cg07143559	0.0170043	0.00978372	0.0850061	-0.0119969	0.00531277	0.0259103	-0.0101461	0.00802927	0.20903
cg07143586	-0.00515964	0.0114721	0.653773	0.00226842	0.00622961	0.716456	0.00674344	0.0094149	0.475354
cg07143605	0.0088625	0.024538	0.718662	-0.00527394	0.0133247	0.693017	0.00482954	0.0201378	0.810912
cg07143609	-0.00510269	0.00723846	0.482337	0.00297141	0.00393063	0.451288	0.00671481	0.00594043	0.260784
cg07143623	0.0187501	0.0108455	0.0866444	-0.0020633	0.00588935	0.726751	-0.0189836	0.00890067	0.0351621
cg07143635	0.0101712	0.0118867	0.394037	-0.000453488	0.00645475	0.944117	-0.0116079	0.00975517	0.236639
cg07143715	0.00282517	0.00835803	0.735993	0.00687119	0.00453859	0.132907	-0.0103367	0.00685924	0.134683
cg07143720	-0.0016823	0.0228764	0.941511	0.00611229	0.0124224	0.623673	0.00784515	0.0187741	0.676857
cg07143725	-0.00268877	0.00951042	0.777924	-0.0022659	0.00516436	0.661697	-0.000275278	0.00780498	0.971929
cg07143733	0.0169203	0.023599	0.474898	-0.00800972	0.0128148	0.53324	0.00541845	0.0193672	0.780175
cg07143805	0.00285681	0.00941761	0.762198	0.00301778	0.00511396	0.556329	-0.00271532	0.00772881	0.726017
cg07143815	-0.010226	0.0150565	0.498454	0.00656896	0.00817602	0.423452	0.00866995	0.0123566	0.484381
cg07143817	-0.000459524	0.0031201	0.883182	-0.000188541	0.00169428	0.911596	0.00113632	0.00256059	0.658078
cg07143841	-0.0145307	0.0262891	0.581573	0.00606804	0.0142755	0.671619	0.0239103	0.0215749	0.270172
cg07143863	0.0138069	0.0128603	0.285349	-0.00112912	0.00698341	0.87185	-0.0141662	0.0105541	0.182281
cg07143878	-0.0087907	0.00801622	0.275205	-0.000169965	0.00435297	0.968925	0.00695077	0.00657872	0.29303
cg07143898	0.000191958	0.00276448	0.944768	0.000450745	0.00150117	0.764544	4.98019e-05	0.00226874	0.982527
cg07143919	0.0219533	0.0161184	0.175979	0.00394523	0.00875261	0.653058	-0.0191402	0.013228	0.150755
cg07143940	-0.00727896	0.0182846	0.691334	0.00249515	0.00992892	0.80205	0.00346552	0.0150057	0.817786
cg07143957	-0.00390579	0.00283568	0.171194	0.000557584	0.00153984	0.717968	0.00425007	0.00232718	0.0705208
cg07144026	-0.0102139	0.0104776	0.331782	0.00520457	0.00568956	0.362319	0.00395864	0.00859872	0.646156
cg07144032	0.0152702	0.0167257	0.363251	0.00369664	0.00908239	0.68479	-0.0203309	0.0137264	0.141424
cg07144104	-0.000828965	0.0117942	0.944094	0.000664215	0.00640452	0.917588	0.00148125	0.00967926	0.878652
cg07144110	0.004708	0.0145803	0.747382	0.0127814	0.00791739	0.109318	0.00258936	0.0119657	0.829077
cg07144162	0.000226004	0.00332769	0.945976	0.000672854	0.001807	0.710342	-0.000469073	0.00273096	0.863941
cg07144177	0.0175	0.111663	0.875751	-0.0452579	0.0606351	0.457019	0.0033421	0.0916388	0.970973
cg07144296	0.0179789	0.0161912	0.269246	-0.00422797	0.00879218	0.631558	-0.0136806	0.0132878	0.305474
cg07144297	-0.00622951	0.00530598	0.242908	-0.00119683	0.00288126	0.678669	0.0055939	0.00435449	0.201621
cg07144300	-0.0264007	0.0196885	0.182709	0.0202461	0.0106913	0.0608913	0.0119668	0.0161579	0.460505
cg07144318	-0.00524496	0.0049868	0.295211	-0.000631689	0.00270794	0.815983	0.00349894	0.00409255	0.394435
cg07144328	-0.00462421	0.00716281	0.519892	0.00183988	0.00388956	0.637129	-0.00179406	0.00587835	0.760792
cg07144360	0.0369442	0.0156224	0.0197907	-0.00795457	0.00848327	0.350464	-0.019106	0.0128209	0.139028
cg07144368	-0.0175181	0.00877829	0.0484473	0.00236416	0.0047668	0.620909	0.00797628	0.00720414	0.270631
cg07144408	0.0137251	0.00792011	0.0859079	-0.00343646	0.00430079	0.425994	-0.0126066	0.00649985	0.0549985
cg07144418	-0.00995082	0.0165463	0.548817	0.0103256	0.00898501	0.252965	-0.00352004	0.0135792	0.795948
cg07144560	0.0225858	0.0168322	0.182419	-0.00653135	0.00914026	0.476389	-0.0297303	0.0138138	0.0335664
cg07144591	0.010722	0.0116748	0.360427	-0.00923416	0.00633967	0.148084	-0.00912806	0.00958125	0.342831
cg07144689	0.00456737	0.00876425	0.603319	-0.00134715	0.00475917	0.777659	-0.00330901	0.00719262	0.646384
cg07144713	-0.0128864	0.0158689	0.418513	0.00797685	0.00861712	0.356629	0.0179119	0.0130232	0.171808
cg07144715	-0.0119751	0.0181022	0.509657	0.0158573	0.00982988	0.109572	0.00337844	0.0148561	0.820526
cg07144720	-0.0273404	0.014211	0.0569529	0.00976063	0.00771688	0.208601	0.0168535	0.0116626	0.151277
cg07144725	0.00804148	0.0108217	0.459013	0.00859567	0.00587642	0.14639	-0.0100375	0.00888113	0.260847
cg07144730	-0.00322862	0.00600526	0.591917	6.21828e-05	0.00326098	0.984821	0.00203603	0.00492837	0.680319
cg07144755	-0.00218735	0.0112198	0.845788	-0.00500731	0.00609258	0.412929	0.00624486	0.00920781	0.499061
cg07144820	0.0197932	0.0122897	0.110143	-0.0017164	0.00667357	0.79751	-0.0161296	0.0100859	0.112638
cg07144977	-0.00133263	0.0171173	0.938087	0.0108557	0.00929506	0.245371	-0.00500925	0.0140478	0.722084
cg07144984	0.0127397	0.0162504	0.434748	0.00638849	0.00882429	0.470623	-0.00247842	0.0133363	0.852912
cg07145038	-0.00338135	0.00627715	0.591199	0.00222513	0.00340862	0.515252	0.00492121	0.00515151	0.341524
cg07145061	-0.0205525	0.00770375	0.00878725	-3.32945e-05	0.0041833	0.993664	0.0153829	0.00632229	0.0165806
cg07145154	0.00899742	0.0157243	0.568355	-0.00902896	0.00853863	0.292634	0.00426758	0.0129046	0.741498
cg07145198	0.0648179	0.0800887	0.420074	-0.0259086	0.0434899	0.552574	-0.0681292	0.0657269	0.30222
cg07145234	0.0642806	0.127574	0.61536	-0.0277125	0.0692752	0.689907	0.0427755	0.104697	0.683652
cg07145255	-0.00443112	0.00308838	0.15419	0.00205498	0.00167706	0.22306	0.00310087	0.00253456	0.22378
cg07145271	0.000386565	0.00956086	0.967822	0.00055912	0.00519175	0.914435	0.00262487	0.00784637	0.738615
cg07145284	-0.00100634	0.0137544	0.941808	-0.00489485	0.00746894	0.513604	0.00396523	0.0112879	0.72605
cg07145335	0.00270412	0.011213	0.80988	-0.00275754	0.00608887	0.651526	-0.000476461	0.00920221	0.9588
cg07145354	0.00296024	0.0163719	0.856847	0.0033063	0.00889026	0.710681	0.00380819	0.013436	0.777379
cg07145366	0.000440065	0.0028304	0.876729	-0.000356606	0.00153697	0.816954	-0.000166361	0.00232284	0.943035
cg07145449	-0.0148555	0.0136546	0.278995	0.0077094	0.00741471	0.300738	0.00624816	0.011206	0.578268
cg07145520	-0.00701376	0.00850067	0.41111	-0.00356851	0.00461604	0.441141	0.00382409	0.0069763	0.584696
cg07145531	0.00869876	0.00633108	0.172242	-0.00165671	0.00343791	0.630839	-0.0067255	0.00519577	0.198231
cg07145598	-0.00892223	0.0236935	0.70722	0.00546473	0.0128661	0.671857	0.0243603	0.0194447	0.212937
cg07145664	-0.0170428	0.0159277	0.286957	-5.16399e-06	0.00864906	0.999525	0.00701052	0.0130715	0.592818
cg07145683	-0.000571388	0.00838575	0.945799	-1.95496e-05	0.00455364	0.996582	0.000875722	0.00688199	0.898976
cg07145709	0.00465321	0.0231353	0.840968	0.00225554	0.0125629	0.857845	0.00693513	0.0189866	0.715615
cg07145744	-0.0207596	0.0139744	0.140262	0.0141897	0.00758842	0.0641544	0.00929365	0.0114685	0.419481
cg07145783	-0.0166596	0.0148105	0.263101	0.00549103	0.00804241	0.496194	0.0119114	0.0121546	0.329243
cg07145834	0.0487801	0.0227666	0.0343488	0.00382045	0.0123628	0.757884	-0.0482963	0.018684	0.0110495
cg07145843	0.000290203	0.00388135	0.940535	0.00175152	0.00210766	0.407758	-0.00270623	0.00318533	0.397399
cg07145899	0.0219411	0.0117264	0.0639898	-0.00598741	0.00636768	0.349134	-0.0195095	0.00962358	0.0450533
cg07145921	0.0551744	0.0182909	0.00317682	-0.0131158	0.00993235	0.189403	-0.039547	0.0150109	0.00963979
cg07145930	-0.00356512	0.00426705	0.405248	-0.000611265	0.0023171	0.792423	0.00493808	0.00350187	0.161324
cg07145942	-0.00813896	0.0108102	0.453119	-0.00187612	0.00587014	0.749874	0.00686588	0.00887164	0.440642
cg07145963	-0.00611497	0.00835563	0.465824	-0.000140919	0.00453728	0.975279	0.00771377	0.00685727	0.263078
cg07145979	-0.0317287	0.03539	0.37192	0.0114481	0.0192175	0.552591	0.0373355	0.0290438	0.201321
cg07145988	0.00776172	0.0234007	0.740756	-0.00761221	0.012707	0.550368	-0.0199579	0.0192044	0.300974
cg07145995	-0.0139457	0.0146705	0.343894	0.00516655	0.00796637	0.517984	0.00140212	0.0120397	0.907502
cg07146073	-0.0348426	0.0159857	0.0314182	0.0195406	0.00868056	0.026368	0.0285186	0.0131191	0.0318614
cg07146079	0.00222068	0.00176083	0.20992	-0.00137208	0.000956166	0.15413	-0.00124794	0.00144507	0.389693
cg07146103	-0.0108763	0.00695538	0.120755	0.00432623	0.00377692	0.254514	0.0071856	0.00570812	0.210754
cg07146104	0.00232378	0.0176295	0.895374	-0.0110048	0.00957321	0.252827	-0.00486521	0.0144682	0.737308
cg07146187	-0.0186628	0.0130181	0.15452	0.00699809	0.00706907	0.324367	0.0162441	0.0106836	0.131263
cg07146231	0.0107975	0.00672389	0.111177	0.000645516	0.00365121	0.859994	-0.00525307	0.00551814	0.343202
cg07146298	0.0178725	0.0129786	0.171287	-0.008813	0.00704767	0.213776	-0.0150007	0.0106513	0.161847
cg07146321	0.235286	0.0956174	0.0154214	-0.0538791	0.0519222	0.301691	-0.141389	0.0784709	0.0743149
cg07146354	-0.00355041	0.00294312	0.230275	0.00127646	0.00159818	0.426187	0.00211775	0.00241535	0.382512
cg07146380	0.00523279	0.0121263	0.666932	-0.00542634	0.00658485	0.411686	-0.00152019	0.00995179	0.878871
cg07146383	-0.00138017	0.0122289	0.910347	-0.00523441	0.00664057	0.432248	0.00504371	0.010036	0.616277
cg07146395	-0.00941543	0.0202304	0.642559	-0.00809145	0.0109856	0.462962	0.00054365	0.0166026	0.973937
cg07146435	-0.00696547	0.00938686	0.459641	0.00821017	0.00509726	0.110111	0.00812432	0.00770357	0.293912
cg07146507	-0.00469957	0.0124167	0.705798	-0.00167679	0.00674253	0.804066	0.00185666	0.0101901	0.855759
cg07146524	0.00264753	0.0115357	0.818901	-0.00270755	0.00626415	0.666421	-0.00414189	0.00946712	0.662605
cg07146531	-0.00030632	0.0129567	0.981181	-0.00740631	0.00703573	0.294799	-0.00117286	0.0106332	0.912371
cg07146558	-0.0129235	0.00705652	0.0697433	0.00160738	0.00383184	0.675683	0.0120084	0.00579112	0.0404531
cg07146567	-0.00169872	0.00920426	0.853915	0.00372338	0.00499811	0.457886	-0.00110635	0.00755372	0.883823
cg07146578	0.000454044	0.00253891	0.858397	-0.00049175	0.00137868	0.722014	-0.000727318	0.00208363	0.727709
cg07146610	0.0543982	0.0204129	0.00886038	-0.0167437	0.0110846	0.133775	-0.0390126	0.0167524	0.0216981
cg07146718	0.0351595	0.0178874	0.0518655	-0.0251316	0.00971325	0.0109756	-0.0130967	0.0146798	0.374254
cg07146723	0.0041412	0.00410507	0.315284	-0.00389769	0.00222914	0.0831636	-0.00255637	0.00336893	0.44959
cg07146734	0.00318446	0.0112862	0.778354	-0.00704309	0.00612862	0.252961	0.00166478	0.00926229	0.85769
cg07146749	-0.00496517	0.00687646	0.471794	-0.000555912	0.00373406	0.881924	0.00354237	0.00564335	0.531497
cg07146773	0.00670312	0.00867274	0.441242	-0.00853362	0.00470948	0.0727131	-0.000531681	0.00711752	0.940589
cg07146799	-0.00729682	0.0197067	0.711892	0.00232868	0.0107011	0.828135	0.0092528	0.0161728	0.568407
cg07146854	-0.0138216	0.0110145	0.212194	0.0119667	0.00598112	0.0478829	0.0104644	0.00903937	0.249514
cg07146912	-0.0108597	0.0248711	0.663229	-0.00229108	0.0135055	0.865605	0.00666409	0.0204111	0.744672
cg07146923	0.00080234	0.0233719	0.972677	0.00071198	0.0126914	0.955365	0.0078458	0.0191808	0.683302
cg07146974	-0.00473727	0.00656292	0.471935	-0.00295891	0.0035638	0.408185	0.00291454	0.00538604	0.589513
cg07146981	0.00209207	0.0115409	0.856486	-0.00652603	0.00626695	0.300001	0.0005103	0.00947134	0.95713
cg07147033	0.0050239	0.00648787	0.440384	-0.000961027	0.00352305	0.785532	-0.00645921	0.00532445	0.227682
cg07147063	-0.000751116	0.00408041	0.854291	0.00191187	0.00221575	0.390094	-0.00136476	0.0033487	0.684396
cg07147130	0.0103116	0.0114701	0.370618	0.00603824	0.00622851	0.334446	-0.0109109	0.00941325	0.248925
cg07147160	0.000834286	0.00829969	0.920114	-0.0075415	0.0045069	0.0971055	0.00483132	0.00681136	0.479637
cg07147204	-0.0477629	0.0868991	0.583683	0.0425235	0.0471881	0.369478	-0.0294428	0.0713161	0.680521
cg07147218	-0.00306354	0.00214664	0.156373	0.00239087	0.00116567	0.0426363	0.00199697	0.0017617	0.259448
cg07147234	-0.00219861	0.00370048	0.553638	-0.000909722	0.00200944	0.651639	0.000707572	0.0030369	0.816201
cg07147272	-0.012404	0.0104892	0.239536	0.00693172	0.00569585	0.226218	0.00491094	0.00860824	0.569507
cg07147350	-0.0160109	0.0145103	0.272255	-0.00217041	0.00787941	0.783485	0.0201492	0.0119083	0.0934713
cg07147358	0.000261389	0.00259294	0.919886	-6.43108e-05	0.00140802	0.963652	-0.00325672	0.00212797	0.128779
cg07147364	0.00811687	0.00822695	0.325994	0.000641085	0.00446741	0.886156	-0.00492551	0.00675167	0.467231
cg07147383	0.00314614	0.00753378	0.67705	-8.70194e-06	0.004091	0.998307	-0.0015032	0.00618279	0.80836
cg07147409	-0.0167002	0.014462	0.250691	0.00907325	0.00785319	0.250447	0.0181187	0.0118687	0.129731
cg07147414	-0.0136498	0.0139046	0.328413	0.00801179	0.00755047	0.29097	0.0133486	0.0114112	0.244617
cg07147421	0.014127	0.015875	0.375467	-0.0205844	0.00862044	0.0186516	-0.00383824	0.0130282	0.768847
cg07147443	0.0120016	0.0061097	0.0520111	0.00055773	0.00331769	0.866807	-0.00821615	0.00501409	0.104151
cg07147475	0.0114457	0.0104441	0.275513	0.00127931	0.00567135	0.821951	-0.0138827	0.00857121	0.108162
cg07147482	0.00185678	0.0023557	0.432269	-0.000200574	0.00127919	0.875692	0.00042914	0.00193326	0.824743
cg07147489	0.00500386	0.0182904	0.784921	0.00139334	0.00993207	0.88869	-0.00942222	0.0150105	0.531496
cg07147520	0.0406269	0.0218888	0.0661213	-0.00492979	0.0118861	0.67913	-0.0438182	0.0179636	0.0163155
cg07147542	0.00901259	0.00730937	0.220197	0.00250657	0.00396914	0.529013	-0.00693152	0.00599862	0.250382
cg07147544	-0.0101581	0.00690479	0.144102	0.00205908	0.00374945	0.584002	0.00875824	0.0056666	0.125076
cg07147573	0.00921751	0.00665014	0.168531	-0.00149587	0.00361116	0.679508	-0.00844724	0.00545761	0.124545
cg07147599	0.00254559	0.00286738	0.376598	0.000851527	0.00155705	0.585565	-0.00299359	0.00235319	0.206006
cg07147614	0.00146631	0.00997039	0.883349	0.00187504	0.00541413	0.729761	-0.0030216	0.00818246	0.712631
cg07147709	0.00973484	0.0150039	0.517805	-0.00074218	0.00814741	0.927584	-0.0121024	0.0123133	0.327827
cg07147720	0.00138398	0.00238217	0.562445	-0.0016434	0.00129357	0.206608	-0.000442205	0.00195499	0.821471
cg07147748	0.00407676	0.0112573	0.71794	0.00904769	0.00611296	0.14171	-0.00433382	0.00923862	0.639928
cg07147846	0.000563173	0.00822524	0.945537	-0.00478931	0.00446648	0.285942	0.00523816	0.00675026	0.439418
cg07147863	0.00226728	0.00413924	0.584972	-0.000352844	0.00224769	0.875548	-3.38984e-05	0.00339697	0.992056
cg07147923	-0.00815955	0.00703908	0.248894	0.00199098	0.00382237	0.603501	0.00497392	0.00577681	0.391103
cg07147958	-0.012718	0.0151443	0.40285	0.00784382	0.00822369	0.342272	0.00808738	0.0124286	0.516592
cg07147973	-0.00152746	0.00868529	0.860722	0.00112238	0.00471629	0.81234	0.00283723	0.00712781	0.691365
cg07147989	0.0363923	0.025203	0.15159	-0.0186986	0.0136857	0.174636	-0.0125075	0.0206835	0.546618
cg07148024	-0.0155724	0.0284984	0.585877	0.0371898	0.0154752	0.0179262	0.0209064	0.023388	0.373331
cg07148025	0.0273929	0.0268862	0.310512	0.00416494	0.0145997	0.77597	-0.0182068	0.0220648	0.411072
cg07148032	-0.0025749	0.00811639	0.751657	0.000777183	0.00440737	0.860353	5.46519e-05	0.00666093	0.993468
cg07148038	0.0152155	0.0186298	0.41585	-0.0063717	0.0101164	0.530105	-0.0204655	0.015289	0.183469
cg07148051	0.00754403	0.00913756	0.410814	-0.00129812	0.00496189	0.794106	-0.00536924	0.00749898	0.475511
cg07148130	-0.0186624	0.0131601	0.158987	0.0130787	0.00714622	0.0699336	0.0154221	0.0108002	0.15614
cg07148139	-0.00260667	0.00405627	0.521803	-0.00140397	0.00220264	0.525187	0.00241133	0.00332888	0.470378
cg07148145	-0.0169069	0.0157037	0.284007	0.0075425	0.00852744	0.378357	0.00510992	0.0128877	0.692507
cg07148163	-0.000912007	0.00582121	0.875792	0.00136816	0.00316104	0.665993	-0.00169369	0.00477733	0.723623
cg07148167	-0.00118156	0.00490304	0.810015	0.000464367	0.00266246	0.861861	-0.00141571	0.00402381	0.725637
cg07148207	0.00840479	0.0103682	0.419327	0.00200465	0.00563014	0.72248	-0.0089243	0.00850892	0.296561
cg07148241	0.00290217	0.00813649	0.722011	-0.00504474	0.00441829	0.256022	0.00343767	0.00667743	0.607712
cg07148304	-0.00174195	0.00428986	0.685485	-0.000137249	0.00232948	0.953124	0.00213822	0.00352059	0.544872
cg07148318	-0.00749179	0.0108784	0.492471	0.00206848	0.00590719	0.726885	0.00293438	0.00892763	0.743018
cg07148325	-0.000945584	0.00245396	0.700737	-0.000167258	0.00133255	0.900343	0.000114139	0.00201391	0.954906
cg07148341	-0.00546094	0.0145941	0.708984	-0.00344081	0.00792489	0.66501	0.00179315	0.011977	0.881263
cg07148368	-0.00847434	0.00862111	0.327777	0.00212594	0.00468145	0.650637	0.0142961	0.00707515	0.0457491
cg07148370	-0.00551438	0.00923727	0.551753	0.00175856	0.00501603	0.726568	0.00549437	0.00758081	0.47013
cg07148407	-0.0172826	0.018962	0.364059	0.00672226	0.0102968	0.515214	-0.00177105	0.0155617	0.909597
cg07148452	0.0039798	0.00878952	0.651592	-0.00203588	0.00477289	0.670541	0.0052541	0.00721335	0.467926
cg07148458	0.00228743	0.00797098	0.774676	-0.00461243	0.00432841	0.28893	-0.00538549	0.0065416	0.412137
cg07148459	0.016816	0.0114481	0.144716	-0.00606597	0.00621654	0.331315	-0.0123316	0.00939516	0.192066
cg07148467	-0.00413865	0.00865206	0.633356	-0.00160006	0.00469825	0.73408	-0.000318913	0.00710054	0.964257
cg07148522	-0.0232008	0.0101938	0.0247839	0.00522574	0.00553543	0.347212	0.0140377	0.00836579	0.0961893
cg07148535	-0.00119191	0.00249044	0.633178	0.00119891	0.00135236	0.377265	0.00125534	0.00204385	0.540348
cg07148591	0.0326148	0.0181152	0.0745367	-0.000673871	0.00983694	0.945509	-0.0202276	0.0148667	0.176423
cg07148634	0.0402293	0.0190334	0.0368085	-0.0246475	0.0103355	0.0188025	-0.0150638	0.0156203	0.336973
cg07148645	0.0064346	0.0041133	0.12061	-0.000756041	0.00223361	0.735644	-0.00530767	0.00337569	0.118748
cg07148651	0.00236246	0.00757484	0.755721	0.00131052	0.0041133	0.75063	0.00364418	0.0062165	0.558934
cg07148655	-0.108055	0.0467451	0.0226642	0.0201139	0.0253836	0.429834	0.0527427	0.0383626	0.171973
cg07148691	-0.00150954	0.0065018	0.816836	0.000423759	0.00353061	0.904683	0.00313182	0.00533587	0.558449
cg07148716	-0.00579565	0.00596725	0.333557	-0.000870311	0.00324034	0.788751	0.00459625	0.00489718	0.350018
cg07148743	0.0071125	0.0150087	0.636516	-0.00413767	0.00815004	0.61269	-0.00578344	0.0123173	0.639614
cg07148744	0.00512291	0.00645904	0.429405	-0.00239618	0.00350739	0.495929	-0.00728618	0.00530078	0.172065
cg07148752	-0.004548	0.00287663	0.116746	0.00207022	0.00156207	0.187816	0.00316012	0.00236079	0.183465
cg07148753	0.0209336	0.0134625	0.122828	0.00259711	0.00731042	0.723074	-0.0189945	0.0110484	0.0883882
cg07148760	-0.00482533	0.0123468	0.696688	-0.00249292	0.00670456	0.710739	0.000279793	0.0101327	0.978021
cg07148818	-0.00187735	0.00330555	0.571234	0.00349198	0.00179498	0.0542773	-0.00190024	0.00271279	0.485111
cg07148873	-0.00655517	0.0107314	0.542565	0.000649783	0.00582736	0.911419	0.00679371	0.00880699	0.442124
cg07148879	0.0165595	0.0128066	0.198706	-0.0106654	0.00695426	0.127986	-0.0123088	0.0105101	0.244071
cg07148896	-0.00761885	0.0070124	0.279641	0.00241895	0.00380788	0.526585	-0.00158864	0.00575491	0.783028
cg07148914	-8.70501e-05	0.0021666	0.968024	-0.000485833	0.00117651	0.680451	0.000441619	0.00177808	0.804312
cg07148919	-0.00845754	0.00819369	0.304242	0.0104264	0.00444934	0.0209084	0.00148128	0.00672437	0.826057
cg07148968	-0.00259653	0.0109651	0.813253	0.00861338	0.0059543	0.150858	-0.00834729	0.00899883	0.355647
cg07149011	-0.00533613	0.00828097	0.520668	0.00460648	0.00449674	0.307892	0.00238698	0.006796	0.726085
cg07149017	-0.0139397	0.0117386	0.237587	0.00663568	0.00637432	0.300157	0.00776526	0.00963361	0.421948
cg07149021	-0.00870662	0.00941041	0.356881	0.00569543	0.00511005	0.26747	0.00360194	0.0077229	0.641854
cg07149022	-0.0205829	0.0138519	0.140158	0.0222535	0.00752187	0.00378529	0.0135438	0.0113679	0.23606
cg07149030	-0.00315437	0.00654677	0.630891	0.00623749	0.00355503	0.0821206	-0.00257728	0.00537278	0.632399
cg07149033	0.0141623	0.00936641	0.133394	-0.00261851	0.00508615	0.607705	-0.0171175	0.00768679	0.0279925
cg07149048	0.00753986	0.0154552	0.626625	-0.00221705	0.00839249	0.792143	0.00704546	0.0126837	0.579699
cg07149083	-0.185731	0.137444	0.179366	0.0532414	0.0746349	0.477135	0.0476932	0.112797	0.673249
cg07149112	0.00130365	0.0079396	0.869878	0.00105827	0.00431137	0.806558	-0.00229523	0.00651584	0.725322
cg07149121	0.0168223	0.0161967	0.301259	-0.00952422	0.00879517	0.281224	-0.0257885	0.0132923	0.0549264
cg07149133	-0.00702034	0.0114071	0.539538	-0.000184914	0.0061943	0.976239	0.00100849	0.00936154	0.914408
cg07149175	-0.0269519	0.0194529	0.168703	0.00591852	0.0105633	0.576421	0.0222191	0.0159645	0.166797
cg07149179	0.00472698	0.0113471	0.677796	-0.00120776	0.00616169	0.844963	-0.00381875	0.00931226	0.682547
cg07149190	-0.00752083	0.00859487	0.38346	0.00158879	0.0046672	0.734192	0.0102924	0.00705361	0.147368
cg07149197	-0.000597788	0.00265353	0.822179	-0.00039422	0.00144092	0.784914	0.00222742	0.00217769	0.308629
cg07149209	-0.00185956	0.00820001	0.821019	-0.00157845	0.00445278	0.723653	0.00337495	0.00672956	0.617013
cg07149267	-0.0293811	0.024752	0.237778	0.036839	0.0134409	0.00715381	0.0132689	0.0203134	0.514986
cg07149295	-0.00454285	0.00663655	0.495087	-0.00229581	0.00360378	0.525412	0.0031645	0.00544646	0.562415
cg07149296	0.0117301	0.00701057	0.0971291	-0.00728231	0.00380689	0.0583571	-0.00499712	0.00575341	0.386985
cg07149347	-0.0186097	0.0289872	0.52221	-0.000155432	0.0157407	0.992139	0.00417727	0.0237891	0.860934
cg07149459	-0.00320306	0.00882597	0.717366	0.00387617	0.00479269	0.420394	0.000961628	0.00724327	0.894624
cg07149474	0.0176168	0.00852255	0.0410736	-0.00538395	0.00462792	0.2472	-0.00979013	0.00699425	0.164406
cg07149535	0.00123986	0.0299056	0.967005	-0.00490442	0.0162394	0.763216	0.0262204	0.0245428	0.287699
cg07149609	-0.00683959	0.00878755	0.438047	-0.00214725	0.00477182	0.653607	0.0139005	0.00721173	0.0564974
cg07149639	-0.00776828	0.0107765	0.472527	0.00759777	0.00585184	0.19688	0.00444918	0.00884398	0.615918
cg07149641	0.00523397	0.00865954	0.546811	0.00313827	0.00470231	0.505922	-0.0100657	0.00710668	0.159494
cg07149772	0.00754013	0.00443766	0.0921229	-0.000230235	0.00240974	0.924057	-0.00659041	0.00364189	0.0730863
cg07149785	-0.00081292	0.00313384	0.795811	0.000818364	0.00170174	0.631544	0.000920692	0.00257187	0.72104
cg07149801	0.00123174	0.00969831	0.899167	-0.00172478	0.00526639	0.743906	-0.000693176	0.00795918	0.930757
cg07149804	-0.00428569	0.00584201	0.464754	0.000841609	0.00317233	0.791278	0.00453151	0.0047944	0.346645
cg07149809	0.0128613	0.0284042	0.651587	-0.010547	0.0154241	0.495538	-0.00820689	0.0233106	0.725462
cg07149842	0.0544474	0.0231555	0.0204838	-0.0114996	0.0125739	0.362421	-0.0382389	0.0190031	0.0466382
cg07149844	0.00764054	0.0078948	0.33527	0.000278387	0.00428704	0.948342	-0.00641024	0.00647908	0.324651
cg07149862	0.00297074	0.00563311	0.598998	-0.00151106	0.00305889	0.622298	-0.00469791	0.00462296	0.311757
cg07149935	-0.0152361	0.00917314	0.0995717	0.000426631	0.00498121	0.931902	0.00999615	0.00752818	0.186983
cg07149948	-0.00397094	0.0117406	0.735839	0.0019067	0.00637537	0.765448	0.00335189	0.0096352	0.728595
cg07149971	0.00365161	0.00683008	0.59398	-0.000859404	0.00370888	0.817189	-0.00459927	0.00560529	0.413693
cg07149984	-0.0161667	0.0134311	0.2313	0.007087	0.00729339	0.333331	0.0058681	0.0110226	0.595545
cg07149992	-0.00612096	0.0068535	0.373745	0.000960504	0.00372159	0.79682	-0.00111246	0.0056245	0.843575
cg07150021	0.0223281	0.0164302	0.176935	-0.00665775	0.00892192	0.457124	-0.022216	0.0134838	0.102288
cg07150036	0.00204089	0.0137642	0.882397	-0.00264969	0.00747423	0.723636	0.00170889	0.0112959	0.880029
cg07150038	0.00150261	0.010416	0.885559	-0.00248064	0.00565609	0.661827	0.00251545	0.00854815	0.769107
cg07150045	-0.00528549	0.00285565	0.066869	0.00095141	0.00155068	0.540784	0.00333715	0.00234357	0.157289
cg07150049	-0.00430587	0.00697869	0.538508	-0.0030167	0.00378958	0.427716	0.00346889	0.00572725	0.545974
cg07150062	0.018933	0.0285409	0.508487	-0.0122791	0.0154983	0.429899	-0.0190249	0.0234229	0.418411
cg07150081	0.00173477	0.00893191	0.846361	8.03432e-05	0.00485021	0.986814	-0.00305791	0.0073302	0.67737
cg07150093	-0.00318427	0.00724159	0.661003	0.00978423	0.00393234	0.0143404	-0.00211789	0.005943	0.722248
cg07150145	0.00126764	0.00840411	0.880382	0.000343974	0.00456361	0.940055	-0.00141141	0.00689706	0.838232
cg07150165	0.00833385	0.0102753	0.419086	0.00366611	0.00557972	0.512526	-0.00992397	0.00843272	0.241799
cg07150166	0.00381966	0.00535699	0.477341	-0.000578755	0.00290896	0.842664	-0.00276313	0.00439636	0.530977
cg07150187	0.00566543	0.00696151	0.417505	0.00140471	0.00378025	0.710911	-0.0012815	0.00571315	0.822934
cg07150255	-0.0126517	0.0118559	0.288254	0.00767886	0.00643799	0.235537	0.000727009	0.00972984	0.940574
cg07150290	0.0215712	0.0136539	0.117009	-0.00234401	0.00741433	0.752491	-0.0125375	0.0112054	0.265631
cg07150293	-0.0087038	0.0137085	0.5268	-0.00347783	0.00744403	0.641283	-0.00177058	0.0112503	0.875233
cg07150314	-0.000333524	0.00238468	0.889026	0.000946965	0.00129493	0.466159	0.00129474	0.00195705	0.509625
cg07150342	-0.00695073	0.020824	0.739178	-0.00399032	0.0113079	0.724855	0.00524526	0.0170898	0.759482
cg07150363	0.00759784	0.00902398	0.401636	-0.00599491	0.00490021	0.223794	-0.00540087	0.00740577	0.467381
cg07150387	-0.00996339	0.0108503	0.360493	0.00774246	0.00589195	0.191555	-0.00114818	0.00890461	0.897638
cg07150398	-0.00214703	0.00647948	0.741005	0.0014527	0.00351849	0.680501	-0.000297715	0.00531756	0.955454
cg07150404	-0.000446978	0.00421611	0.915762	-0.0029619	0.00228943	0.198471	0.000236188	0.00346006	0.945702
cg07150419	-0.0181626	0.0165515	0.274889	0.00935283	0.00898781	0.300337	0.00834847	0.0135834	0.540083
cg07150430	-0.0116055	0.00558618	0.0400793	0.00419109	0.00303341	0.169881	0.000617073	0.00458444	0.893173
cg07150441	-0.0101522	0.00705368	0.15291	-0.00271634	0.00383029	0.479717	0.00561286	0.00578879	0.334369
cg07150445	-0.000131736	0.00290979	0.963971	-0.00189041	0.00158008	0.234111	0.00109795	0.002388	0.646583
cg07150473	-0.000658356	0.00771746	0.932172	0.000872123	0.00419074	0.83553	-0.00158751	0.00633354	0.802551
cg07150506	0.00334208	0.00233317	0.154859	-0.000701403	0.00126696	0.580968	-0.00307323	0.00191478	0.111359
cg07150538	0.000755947	0.00225257	0.737817	0.00125942	0.00122319	0.305446	-0.00106862	0.00184863	0.564405
cg07150560	-0.00190871	0.00759145	0.801952	0.00689992	0.00412231	0.0970119	-0.00755736	0.00623012	0.227715
cg07150585	0.00409766	0.00999148	0.682519	0.00255779	0.00542558	0.638266	0.00106548	0.00819977	0.896851
cg07150629	0.000268983	0.00181441	0.882419	0.000134156	0.000985265	0.891942	0.000443459	0.00148905	0.766407
cg07150680	-0.0202608	0.0155694	0.195868	-0.00835178	0.00845451	0.325395	0.0257495	0.0127774	0.0463191
cg07150714	-0.0125734	0.0125577	0.318905	0.00392127	0.00681912	0.566438	0.0064885	0.0103058	0.530265
cg07150719	0.0214075	0.0203313	0.294679	-0.0101659	0.0110403	0.359173	-0.00637485	0.0166855	0.703154
cg07150772	0.00267708	0.00397568	0.502129	-0.00108783	0.00215888	0.61535	0.00132585	0.00326275	0.685268
cg07150830	-0.000547458	0.00965618	0.954891	0.00462491	0.00524351	0.379686	0.00770796	0.0079246	0.332855
cg07150832	-0.0160045	0.00967354	0.100884	-0.00136403	0.00525293	0.795603	0.0107627	0.00793885	0.177972
cg07150848	-0.00661988	0.0173395	0.703361	-0.0186162	0.00941571	0.0505281	0.0135957	0.0142301	0.341461
cg07150862	-0.000473492	0.00395895	0.905018	-0.00200411	0.0021498	0.353258	0.0025531	0.00324902	0.43367
cg07150866	-0.00518389	0.0095119	0.586864	0.0102082	0.00516516	0.0506174	0.000191866	0.0078062	0.980436
cg07150874	0.0028031	0.0116617	0.810492	0.000394988	0.00633254	0.950378	0.00136037	0.00957047	0.887227
cg07150884	-0.00364378	0.0065653	0.580017	0.00153934	0.0035651	0.666745	0.00377435	0.00538799	0.485086
cg07150906	-0.0171523	0.0165477	0.302225	0.000612753	0.00898572	0.945757	0.0206884	0.0135803	0.130524
cg07150925	0.000576087	0.00330889	0.862105	0.000189065	0.0017968	0.91639	-0.00346883	0.00271553	0.20415
cg07150972	0.00180367	0.00737819	0.807331	0.00720513	0.00400651	0.0748634	-0.00275896	0.00605511	0.649546
cg07151047	0.0131882	0.013661	0.336466	-0.00276513	0.00741818	0.710051	-0.00495956	0.0112112	0.659087
cg07151059	0.00793018	0.025622	0.757522	-0.00382399	0.0139133	0.783951	-0.000901785	0.0210274	0.96587
cg07151089	-0.00368229	0.00332618	0.270681	-0.00146062	0.00180618	0.420448	0.00317599	0.00272972	0.247149
cg07151117	-0.0300159	0.019516	0.126916	0.00638826	0.0105976	0.547881	0.0194132	0.0160163	0.228076
cg07151138	-0.019411	0.0123865	0.119963	0.00176853	0.00672615	0.793093	0.0132823	0.0101653	0.194064
cg07151155	0.00659058	0.0153795	0.669103	0.00374752	0.00835138	0.654509	-0.00652604	0.0126216	0.606156
cg07151160	0.00831954	0.00972258	0.394028	0.00181223	0.00527956	0.732063	-0.00720717	0.00797909	0.368363
cg07151190	0.00182186	0.00707259	0.797201	0.00158294	0.00384056	0.681022	-0.00215749	0.00580431	0.710828
cg07151194	0.00199401	0.00662809	0.764103	-0.00660686	0.00359919	0.0691107	-0.00014979	0.00543952	0.978081
cg07151197	0.00510769	0.00920855	0.580248	-0.0001093	0.00500043	0.982601	-0.0113495	0.00755724	0.136012
cg07151236	-0.000783316	0.0103638	0.939889	0.00103571	0.00562775	0.854324	0.00420884	0.00850531	0.621694
cg07151361	0.000771405	0.00751276	0.918404	-0.000598629	0.00407959	0.883608	-0.00105202	0.00616555	0.864829
cg07151380	0.0262807	0.0128821	0.0437356	-0.00563859	0.00699523	0.421946	-0.022221	0.010572	0.0378471
cg07151386	0.0179269	0.0116091	0.125411	-0.00186862	0.00630401	0.76747	-0.014534	0.00952735	0.130003
cg07151399	-0.00332643	0.00791162	0.674978	0.0036058	0.00429618	0.40312	0.00114749	0.00649288	0.860046
cg07151445	-0.00134009	0.00236949	0.572845	0.000703595	0.00128668	0.585604	-0.000744967	0.00194459	0.702386
cg07151456	0.0148865	0.0103826	0.154466	0.000747558	0.00563796	0.894757	-0.0150232	0.00852074	0.0806557
cg07151462	-0.000546244	0.0132492	0.967189	-0.00597121	0.00719461	0.408361	-0.00253247	0.0108733	0.816267
cg07151541	0.00732726	0.00743202	0.326344	-0.000831508	0.00403574	0.837144	-0.0074081	0.00609928	0.227125
cg07151560	-0.00277737	0.00790827	0.726112	-0.0013686	0.00429436	0.75056	0.00333231	0.00649013	0.608671
cg07151565	-0.00242306	0.00831347	0.771247	0.00127769	0.00451439	0.777689	0.00284275	0.00682267	0.677738
cg07151572	0.00608956	0.0111759	0.586938	0.00337174	0.00606876	0.57962	0.00367319	0.00917181	0.689575
cg07151594	-0.0199697	0.0118229	0.0940396	-0.000854464	0.00642011	0.894364	0.0228043	0.00970281	0.0205418
cg07151596	-0.0141257	0.0235392	0.549677	-0.00133495	0.0127823	0.917012	0.00632354	0.019318	0.744034
cg07151628	0.0059242	0.00812488	0.467464	-0.000439294	0.00441198	0.920868	-0.00600382	0.0066679	0.369871
cg07151644	-0.0026603	0.0196955	0.892802	-0.00608934	0.0106951	0.570273	0.00146124	0.0161636	0.928131
cg07151649	-0.00406516	0.00720731	0.57388	-0.000214493	0.00391372	0.956393	0.00257011	0.00591487	0.664765
cg07151670	-0.00804854	0.00937905	0.392681	-0.00316094	0.00509302	0.53612	0.00236493	0.00769717	0.759236
cg07151737	-0.00723728	0.00936242	0.441172	0.00222992	0.00508399	0.6618	0.00556799	0.00768352	0.470195
cg07151747	-0.00396708	0.00824958	0.631555	0.000740657	0.00447969	0.868983	0.000255411	0.00677023	0.969975
cg07151748	0.0177081	0.0176023	0.316617	-0.0128663	0.0095584	0.181045	-0.0157627	0.0144458	0.277585
cg07151830	-0.00867431	0.00695143	0.214738	3.82115e-05	0.00377477	0.991942	0.00504313	0.00570488	0.378622
cg07151865	-0.0148602	0.0183268	0.419204	0.00606963	0.00995183	0.543186	0.00163815	0.0150404	0.913467
cg07151897	0.000285057	0.00299603	0.924373	-0.00170666	0.00162691	0.296469	0.000574666	0.00245877	0.815636
cg07151902	-0.0133619	0.0202977	0.511722	0.00443668	0.0110221	0.688078	0.0189697	0.0166578	0.257268
cg07151922	-0.00463991	0.010901	0.671202	0.0025359	0.00591949	0.669199	2.58068e-05	0.00894623	0.997704
cg07151929	0.00587502	0.00913761	0.521595	-0.00569393	0.00496192	0.253653	-0.00566575	0.00749902	0.451545
cg07151966	-0.00907604	0.00761922	0.236138	0.000942952	0.00413739	0.82014	0.00268743	0.00625291	0.66819
cg07151973	0.00478567	0.0141277	0.735449	0.000970385	0.00767166	0.899575	-0.00510597	0.0115943	0.660521
cg07151979	-0.0118134	0.0098688	0.233862	0.00597394	0.00535897	0.267385	0.0124948	0.00809909	0.125767
cg07152001	-0.00659986	0.00556643	0.238314	0.00622928	0.00302269	0.0416768	0.00740259	0.00456824	0.108
cg07152024	0.00473811	0.00695057	0.49687	-0.00165689	0.0037743	0.661529	-0.00876153	0.00570417	0.127413
cg07152070	-0.00412942	0.0118831	0.728878	-0.000136191	0.00645279	0.9832	-0.00565828	0.0097522	0.562963
cg07152098	-0.00212216	0.003429	0.53727	-0.000419359	0.00186202	0.822228	0.00233024	0.0028141	0.409429
cg07152120	0.000139021	0.0124147	0.991086	0.0062378	0.00674145	0.35684	-0.00479775	0.0101885	0.638645
cg07152196	-0.000270769	0.00432674	0.950214	0.000136717	0.00234951	0.953703	-0.000804015	0.00355085	0.821288
cg07152199	-0.00836053	0.0101723	0.412918	1.6567e-06	0.00552379	0.999761	0.00100879	0.00834819	0.904039
cg07152216	-0.0015273	0.0110966	0.890779	0.0136826	0.00602571	0.025112	0.0032667	0.00910675	0.720498
cg07152240	0.00184794	0.00754186	0.806894	-0.00191463	0.00409539	0.641061	-0.00577052	0.00618943	0.353214
cg07152259	0.00277628	0.00302348	0.360503	-0.0046473	0.00164181	0.00552514	0.000676798	0.0024813	0.785549
cg07152342	0.00753822	0.0105624	0.476935	0.00307186	0.00573563	0.593333	-0.0045073	0.00866835	0.604128
cg07152355	-0.0011359	0.00926613	0.902658	-0.00313748	0.0050317	0.534219	0.00603093	0.00760449	0.429442
cg07152379	0.00216747	0.0142238	0.879164	0.0041663	0.00772382	0.590695	-0.000170393	0.0116731	0.98838
cg07152391	-0.00508573	0.00912706	0.578513	-0.000408979	0.00495618	0.934384	0.00651708	0.00749036	0.386161
cg07152429	0.0540478	0.0310317	0.0843566	-0.00424413	0.0168508	0.801616	-0.0630874	0.025467	0.0147622
cg07152487	-0.00581329	0.00734959	0.430665	-0.00391006	0.00399098	0.329372	0.00492266	0.00603164	0.416183
cg07152520	0.0108171	0.00670989	0.109804	-0.00195067	0.00364361	0.593477	-0.00730741	0.00550665	0.187252
cg07152549	0.00148678	0.00550901	0.787757	0.00134712	0.00299151	0.653371	0.00449213	0.00452111	0.322604
cg07152582	0.0115149	0.0161948	0.478573	-0.00598445	0.00879412	0.497614	-0.00708899	0.0132907	0.594847
cg07152591	-0.000614217	0.00361338	0.865335	0.00122253	0.00196214	0.534537	-0.000163626	0.00296542	0.956097
cg07152597	0.00154024	0.0143057	0.914456	0.004239	0.0077683	0.586391	-0.00207904	0.0117404	0.859767
cg07152602	-0.00164063	0.0174611	0.925313	0.00372435	0.00948173	0.695233	-0.00222539	0.0143299	0.876872
cg07152605	-0.0195634	0.0180053	0.279618	0.00916732	0.00977725	0.350495	0.0142465	0.0147765	0.337096
cg07152607	0.00746871	0.00789428	0.346176	-0.00283818	0.00428676	0.509304	-0.0043147	0.00647865	0.506813
cg07152728	-0.00558853	0.00843998	0.50926	5.52371e-05	0.00458309	0.990406	-0.00045988	0.0069265	0.947184
cg07152755	4.95338e-05	0.00844818	0.995332	-0.000385085	0.00458754	0.933256	0.00019443	0.00693323	0.977679
cg07152778	0.00342363	0.00746184	0.64727	-6.97205e-05	0.00405193	0.986303	-0.00101201	0.00612375	0.869043
cg07152812	-0.01853	0.0295447	0.531837	0.00444706	0.0160434	0.782155	0.00787734	0.0242466	0.745886
cg07152817	-0.00909691	0.0192427	0.637331	0.00275149	0.0104492	0.792796	0.00875658	0.015792	0.580367
cg07152828	-0.00332335	0.0156038	0.831734	0.00398283	0.00847317	0.639248	0.00683645	0.0128056	0.594514
cg07152837	-0.00422685	0.00883923	0.633463	-0.00185871	0.00479989	0.699327	0.0051351	0.00725415	0.480514
cg07152846	-0.00921694	0.00903544	0.309925	0.00485249	0.00490643	0.324831	0.00472237	0.00741517	0.525545
cg07152869	0.105224	0.0826145	0.205462	-0.026003	0.0448614	0.56335	-0.0716178	0.0677998	0.29314
cg07152925	0.00431833	0.00990355	0.663663	-0.0031657	0.00537784	0.557298	-0.00524538	0.00812761	0.520027
cg07152939	-0.0230913	0.0100834	0.0239264	0.00682146	0.00547549	0.215479	0.0176208	0.0082752	0.0354558
cg07153023	-0.00828539	0.0194879	0.671554	-0.00451274	0.0105823	0.67062	0.00742435	0.0159933	0.64341
cg07153053	-0.0205337	0.0158597	0.19813	0.0135667	0.00861212	0.118058	0.0143647	0.0130156	0.272155
cg07153081	-0.0170437	0.0164398	0.302135	0.00483106	0.00892718	0.58949	0.00879931	0.0134918	0.515635
cg07153098	0.00128399	0.00956099	0.893415	-0.00292522	0.00519182	0.574289	-0.00126098	0.00784648	0.87262
cg07153123	-0.00891937	0.00754896	0.239938	0.00298014	0.00409924	0.468772	0.00380725	0.00619525	0.540125
cg07153150	0.00286981	0.00952509	0.763762	-0.00649075	0.00517232	0.212175	0.00166076	0.00781701	0.832146
cg07153168	-0.00378409	0.0102262	0.712065	-0.00249427	0.00555304	0.654191	0.00498687	0.0083924	0.55359
cg07153180	0.0038822	0.00563558	0.492353	-0.00259893	0.00306024	0.397583	0.00302493	0.00462499	0.51445
cg07153190	0.00625101	0.0174862	0.721416	-0.00803094	0.0094954	0.399516	-0.0112164	0.0143506	0.436129
cg07153191	0.00350554	0.0168009	0.835105	-0.00185025	0.00912322	0.839661	0.00172849	0.0137881	0.900466
cg07153207	0.00706366	0.0180948	0.697019	0.00115778	0.00982587	0.906417	-0.0115334	0.01485	0.439028
cg07153353	0.0022339	0.00250344	0.374163	-0.000457562	0.00135942	0.737071	-0.00144182	0.00205452	0.484299
cg07153419	-0.00226853	0.0106121	0.831124	0.00406896	0.0057626	0.481621	0.00499487	0.00870912	0.567462
cg07153421	0.0103919	0.0098404	0.293264	-0.00567325	0.00534354	0.290696	-0.00705925	0.00807578	0.383954
cg07153426	0.00136397	0.00716187	0.849308	0.00160775	0.00388904	0.680115	0.00152087	0.00587758	0.796306
cg07153441	0.0181262	0.0172597	0.295926	-0.0115348	0.00937237	0.22105	-0.0107722	0.0141646	0.448581
cg07153501	-0.00233894	0.00368358	0.526771	0.00216145	0.00200026	0.282245	0.00285415	0.00302303	0.347169
cg07153511	-0.0111144	0.00854789	0.196234	0.0119517	0.00464168	0.0113559	0.00342121	0.00701505	0.626736
cg07153582	0.00216329	0.00191588	0.261296	-0.0013698	0.00104036	0.190691	-0.000691438	0.00157232	0.660976
cg07153588	-0.0157631	0.0108832	0.150355	0.000880482	0.00590983	0.881837	0.0143499	0.00893162	0.111
cg07153665	-0.00595066	0.0113426	0.600898	0.00195826	0.00615929	0.751137	-0.00483797	0.00930863	0.604297
cg07153694	0.00117687	0.00336203	0.726973	-0.00319621	0.00182565	0.0827815	-8.874e-05	0.00275914	0.974401
cg07153708	0.00534494	0.00608435	0.381602	0.00158557	0.00330393	0.632248	-0.00337082	0.00499328	0.501047
cg07153724	0.0444123	0.0199679	0.0281786	-0.0173212	0.010843	0.113034	-0.0375478	0.0163872	0.0238515
cg07153757	-0.00851369	0.013158	0.518958	0.000603962	0.00714508	0.93279	0.00699586	0.0107985	0.518427
cg07153772	-0.0059796	0.00301731	0.0500004	0.00067956	0.00163846	0.67913	0.0034521	0.00247624	0.166099
cg07153802	0.0214925	0.0114881	0.064024	-0.00853691	0.00623828	0.173953	-0.0138181	0.00942801	0.145598
cg07153826	0.00138724	0.00685331	0.839963	-0.00400099	0.00372149	0.28468	-0.000613626	0.00562435	0.913321
cg07153867	-0.0115003	0.0147547	0.437401	-0.00153115	0.00801213	0.848797	0.0131112	0.0121089	0.281275
cg07153868	0.0270536	0.0140415	0.0565978	-0.00853372	0.00762481	0.265491	-0.0180475	0.0115235	0.120186
cg07153921	0.00822574	0.00843767	0.331757	-0.00138351	0.00458183	0.763257	-0.00758607	0.0069246	0.27568
cg07153922	0.000302813	0.00192411	0.875235	-0.00167884	0.00104483	0.110965	-0.000481111	0.00157907	0.761186
cg07153944	0.011443	0.0185721	0.539074	-0.00529881	0.010085	0.600353	-0.0132675	0.0152416	0.385934
cg07153965	0.000785415	0.0132835	0.952958	-0.00330083	0.00721323	0.648136	0.0136045	0.0109015	0.214699
cg07153966	0.00297059	0.00460511	0.520228	0.000130427	0.00250067	0.958498	-0.00406255	0.00377931	0.284751
cg07153972	-0.00468192	0.00624187	0.454806	-0.00287357	0.00338947	0.398393	0.00168318	0.00512255	0.743097
cg07153978	-0.0171201	0.0114394	0.137366	-0.00356775	0.00621186	0.566907	0.0128093	0.00938809	0.175219
cg07153995	-0.00468053	0.0107518	0.664178	0.0111663	0.00583843	0.0584059	0.0024453	0.00882371	0.782201
cg07154016	0.0149979	0.0170007	0.379597	0.0151867	0.00923176	0.102814	-0.0104056	0.0139521	0.457376
cg07154063	0.00317374	0.0144112	0.826103	-0.00976392	0.0078256	0.214794	-0.00188169	0.011827	0.87388
cg07154120	-0.00421042	0.00748844	0.575085	0.00496424	0.00406638	0.224771	0.00346189	0.00614558	0.574368
cg07154196	-0.00162267	0.004166	0.697657	-0.00099211	0.00226223	0.661844	0.0033473	0.00341894	0.329705
cg07154223	0.0119526	0.0135823	0.380771	-0.00578667	0.0073755	0.434386	-0.0114028	0.0111467	0.308566
cg07154254	-0.00904657	0.00810576	0.266826	0.00270719	0.0044016	0.539795	0.00431151	0.00665221	0.51825
cg07154304	-0.029372	0.00933513	0.00212691	0.010241	0.00506917	0.0457883	0.0143051	0.00766112	0.064532
cg07154309	-0.0341045	0.0179647	0.0602624	0.00410344	0.00975522	0.674838	0.0163698	0.0147432	0.26928
cg07154356	0.0093706	0.00813871	0.252079	-0.00787231	0.00441949	0.077628	-0.00656295	0.00667925	0.327966
cg07154414	0.0441092	0.0232068	0.0599586	-0.0131363	0.0126018	0.299504	-0.0383915	0.0190453	0.0462588
cg07154430	-0.000979032	0.00571554	0.864308	-0.00246901	0.00310366	0.428026	0.00221697	0.00469061	0.637407
cg07154475	-0.00591045	0.00945588	0.533229	0.00812796	0.00513474	0.116307	-0.00517571	0.00776022	0.506198
cg07154517	0.00408623	0.00916978	0.656748	0.007963	0.00497938	0.112646	-0.00433952	0.00752542	0.565355
cg07154524	-0.00277441	0.0100874	0.783804	-0.00143449	0.00547767	0.793904	0.00884889	0.0082785	0.287454
cg07154671	-0.0208884	0.0121691	0.0888821	-0.0022963	0.00660806	0.72888	0.0168285	0.00998687	0.0948117
cg07154676	0.0107351	0.0214942	0.618464	-0.0228686	0.0116718	0.0526082	-0.00554994	0.0176398	0.753641
cg07154754	0.00185489	0.00390982	0.636142	0.0016256	0.00212311	0.445513	0.000470569	0.0032087	0.883673
cg07154770	0.0015942	0.011614	0.891072	0.0024158	0.00630666	0.702418	0.00113	0.00953136	0.905843
cg07154771	0.00043233	0.00381049	0.909874	-0.0010594	0.00206917	0.609685	-0.00309812	0.00312718	0.324003
cg07154840	-0.00933061	0.00900732	0.302524	0.00567871	0.00489116	0.24815	0.00404367	0.0073921	0.585469
cg07154858	-1.91552e-05	0.00802379	0.9981	0.0015071	0.00435709	0.730081	-0.00916018	0.00658494	0.167008
cg07154861	-0.00220337	0.00209979	0.296326	0.00214287	0.00114023	0.0628457	0.00177733	0.00172325	0.304624
cg07154921	0.00636472	0.00366827	0.085528	-0.00198859	0.00199195	0.320316	-0.00608252	0.00301046	0.0457651
cg07154931	0.00318424	0.00261007	0.225081	-0.000317886	0.00141733	0.822951	-0.00345513	0.00214203	0.109606
cg07154944	0.00600489	0.0153175	0.695795	-0.00268919	0.00831771	0.747075	-0.015606	0.0125707	0.217077
cg07154950	0.00185925	0.0104718	0.859404	0.00393859	0.00568641	0.490001	0.000235788	0.00859397	0.978161
cg07154954	-0.00403489	0.00238697	0.0937876	0.000122824	0.00129618	0.924679	0.002759	0.00195893	0.161827
cg07154956	0.00306228	0.00455852	0.503138	-0.00228137	0.00247537	0.358739	0.00129057	0.00374107	0.730773
cg07154958	-0.00297747	0.00313958	0.345023	0.0046502	0.00170486	0.00742725	-1.61154e-05	0.00257658	0.995021
cg07155013	-0.00523321	0.018964	0.783101	0.010258	0.0102979	0.321375	-0.00547733	0.0155633	0.725558
cg07155014	0.00127231	0.00704617	0.857039	-3.46779e-05	0.00382622	0.992785	-0.000265613	0.00578263	0.963447
cg07155094	0.0186661	0.0252747	0.461765	0.000617132	0.0137247	0.964217	-0.0282267	0.0207423	0.17635
cg07155151	-0.00785475	0.00759162	0.303097	0.00310253	0.00412241	0.453297	0.00276588	0.00623027	0.657957
cg07155211	0.000203928	0.00502631	0.967711	0.000627822	0.00272939	0.818502	-0.00160228	0.00412498	0.698446
cg07155243	0.0112442	0.0150338	0.4561	-0.00927575	0.00816367	0.258333	0.00250397	0.0123379	0.839549
cg07155258	0.00215351	0.0132784	0.87146	-0.00278314	0.00721044	0.700251	0.00125816	0.0108973	0.908294
cg07155303	0.00230731	0.0155427	0.88226	-0.0143547	0.00844003	0.0918086	9.74186e-05	0.0127556	0.99392
cg07155314	0.0161317	0.00876874	0.0685106	-0.00280791	0.00476161	0.556602	-0.0141667	0.0071963	0.0515144
cg07155318	-0.0309411	0.0275222	0.263366	0.00431695	0.0149451	0.773237	0.0376855	0.0225868	0.098066
cg07155331	0.0376948	0.0241648	0.121654	-0.00924145	0.013122	0.482751	-0.0266941	0.0198314	0.181054
cg07155336	0.00374563	0.00499108	0.454577	-0.000531429	0.00271026	0.844909	-0.00337017	0.00409606	0.412412
cg07155381	0.00259001	0.0113038	0.819195	-0.00585389	0.0061382	0.342336	0.00503422	0.00927677	0.588455
cg07155422	-0.00961166	0.00977771	0.327756	0.00721262	0.0053095	0.177104	0.00286613	0.00802433	0.721642
cg07155427	-0.008592	0.0161641	0.59611	0.0105036	0.00877744	0.23401	0.00625079	0.0132655	0.638426
cg07155439	0.0134995	0.0108626	0.216603	-0.0144756	0.00589865	0.0156937	0.000587544	0.00891472	0.947571
cg07155453	-0.00347716	0.00219951	0.116777	0.00233671	0.00119438	0.0529514	0.00145344	0.00180509	0.422448
cg07155478	-0.010053	0.00985805	0.31007	0.00515288	0.00535313	0.337864	0.00681287	0.00809027	0.401555
cg07155495	-2.67609e-05	0.0161241	0.998679	-0.00164614	0.0087557	0.851217	-0.00474067	0.0132326	0.720839
cg07155664	0.000284099	0.0034003	0.933565	-0.00253277	0.00184644	0.172945	0.00289917	0.00279055	0.301118
cg07155724	-0.0113254	0.00999911	0.259828	-0.00182791	0.00542973	0.737023	0.00785637	0.00820604	0.34047
cg07155846	-0.0121386	0.00872234	0.16683	-0.00351041	0.00473641	0.46018	0.011969	0.00715822	0.0973544
cg07156006	-0.00438927	0.00830401	0.598167	-0.00287853	0.00450925	0.524565	0.00286413	0.0068149	0.675104
cg07156029	0.00342364	0.0080263	0.670539	-0.00770707	0.00435845	0.0797819	0.00170421	0.00658699	0.796332
cg07156115	-0.0245483	0.0125595	0.0531731	0.00688603	0.00682008	0.314869	0.0233639	0.0103073	0.025362
cg07156138	0.00672539	0.00844675	0.427624	0.00539567	0.00458676	0.241991	-0.00865995	0.00693205	0.214221
cg07156182	5.08249e-05	0.00549907	0.992642	-0.000811891	0.00298611	0.786217	-0.00431797	0.00451296	0.340769
cg07156219	-0.000537327	0.00209312	0.797882	-0.000455539	0.00113661	0.689354	0.00062577	0.00171778	0.71634
cg07156238	0.0302512	0.0213744	0.159804	-0.0177085	0.0116067	0.129954	-0.0182086	0.0175415	0.301532
cg07156249	-0.00233481	0.00760753	0.759494	0.000561703	0.00413105	0.892093	0.00609711	0.00624333	0.33092
cg07156273	-0.0143601	0.00945466	0.131672	0.00918648	0.00513408	0.0763161	0.00502799	0.00775921	0.518334
cg07156296	0.000519186	0.00370033	0.888673	-0.00048079	0.00200936	0.811337	-0.000898088	0.00303678	0.767988
cg07156299	0.0143998	0.00759759	0.0606758	-0.00495909	0.00412565	0.23194	-0.004748	0.00623516	0.447995
cg07156336	-0.0342676	0.0107025	0.00178582	0.00856582	0.0058117	0.143366	0.0244932	0.00878332	0.00623925
cg07156389	-0.00618243	0.0074345	0.407444	0.00102396	0.00403709	0.800248	0.00360316	0.00610132	0.55603
cg07156394	0.00218955	0.00730298	0.764883	0.000274664	0.00396567	0.944908	-0.00268253	0.00599338	0.655335
cg07156424	0.00129041	0.00215496	0.55053	1.21847e-05	0.00117019	0.991711	-0.0019839	0.00176852	0.264398
cg07156434	-0.00897325	0.0138458	0.518282	0.00937882	0.00751857	0.214893	-0.00149027	0.0113629	0.895895
cg07156484	-0.00631848	0.00899903	0.484082	-0.00492148	0.00488666	0.316085	0.00745572	0.00738529	0.314933
cg07156513	0.0234401	0.0546506	0.668828	0.0607985	0.0296764	0.0428703	-0.0224336	0.0448504	0.617943
cg07156557	0.0028926	0.0146434	0.843773	-0.00368766	0.00795167	0.643737	0.00682855	0.0120175	0.571046
cg07156636	0.0107348	0.00838059	0.202918	-0.00239932	0.00455083	0.599098	-0.00951862	0.00687775	0.169168
cg07156669	-0.00108906	0.00635478	0.864243	0.00218523	0.00345078	0.527881	0.00604907	0.00521522	0.248606
cg07156733	-0.00942943	0.00713679	0.189162	0.00989912	0.00387542	0.012007	0.00197199	0.00585699	0.736992
cg07156742	-0.0193875	0.0495026	0.696078	-0.0249947	0.026881	0.354495	0.0326318	0.0406256	0.423573
cg07156814	0.00956559	0.00629429	0.131449	-0.00158572	0.00341793	0.643606	-0.00569177	0.00516557	0.272925
cg07156820	-0.0142913	0.0111331	0.201952	0.00629948	0.00604549	0.29969	0.00834449	0.00913664	0.363083
cg07156824	-0.00668979	0.00906051	0.461877	0.00819636	0.00492005	0.0985767	0.00919495	0.00743575	0.218874
cg07156839	0.0538201	0.0518172	0.301243	-0.0213221	0.0281378	0.450206	-0.0411517	0.0425251	0.335315
cg07156844	-0.000707979	0.00215753	0.743427	8.93664e-07	0.00117158	0.999393	0.00146594	0.00177063	0.409508
cg07156876	-0.00827851	0.00716373	0.250343	0.00190059	0.00389005	0.626114	0.00935584	0.0058791	0.114396
cg07156877	-0.00324488	0.0200483	0.871718	0.00959332	0.0108866	0.38013	0.00571129	0.0164532	0.729161
cg07156929	0.0012265	0.0057988	0.832882	-0.000946098	0.00314887	0.764396	0.00183894	0.00475894	0.699934
cg07156959	-0.000883289	0.00390206	0.821338	0.000360614	0.0021189	0.865174	0.00165902	0.00320233	0.605453
cg07156990	0.00559769	0.00938105	0.551932	0.00591876	0.00509411	0.247797	-0.0104504	0.00769881	0.177432
cg07157016	-0.001773	0.0123343	0.885965	-0.00210623	0.0066978	0.753763	0.0087405	0.0101225	0.389756
cg07157025	-0.00113277	0.00330164	0.732183	0.00292747	0.00179286	0.105359	-0.00172992	0.00270958	0.524509
cg07157030	-0.0219087	0.0175625	0.214876	0.0140403	0.00953683	0.143818	0.0302205	0.0144132	0.0383096
cg07157058	-0.00146639	0.00308232	0.635201	0.00161545	0.00167376	0.33658	0.00186497	0.00252959	0.462533
cg07157107	0.0135802	0.016118	0.40131	-0.00720698	0.00875243	0.412047	-0.00914786	0.0132277	0.490665
cg07157117	-0.00358713	0.00796856	0.65348	0.00354609	0.00432709	0.414269	0.00333396	0.00653961	0.611206
cg07157169	0.0251269	0.0180589	0.166915	-0.0202054	0.00980635	0.0417161	-0.0133226	0.0148205	0.370651
cg07157178	0.000535755	0.00765695	0.944345	0.00307341	0.00415788	0.461374	-0.00325359	0.00628388	0.60566
cg07157183	-0.000887826	0.00289278	0.759492	-0.00202044	0.00157084	0.201069	0.00113941	0.00237404	0.63222
cg07157230	0.00313005	0.00787729	0.691878	0.00219623	0.00427753	0.608677	-0.00039596	0.0064647	0.951272
cg07157248	-0.0319798	0.0211068	0.132605	-0.00941212	0.0114614	0.413309	0.0124948	0.0173218	0.472236
cg07157333	0.0019709	0.00988724	0.842366	0.00160034	0.00536898	0.766211	-0.00115805	0.00811423	0.886774
cg07157398	0.0135223	0.00665917	0.0447048	-0.00136966	0.00361607	0.705588	-0.0104751	0.00546503	0.0578645
cg07157430	-0.00406524	0.00794683	0.609988	0.00610345	0.0043153	0.160076	0.00799157	0.00652178	0.223055
cg07157506	-0.00367719	0.00263718	0.166017	-0.00029173	0.00143204	0.838952	0.00390388	0.00216427	0.0740019
cg07157571	0.00128567	0.00275743	0.641955	0.000389261	0.00149734	0.795374	-0.00183143	0.00226296	0.420086
cg07157614	-0.0175783	0.00863303	0.0441355	0.00568525	0.00468791	0.227825	0.0136615	0.00708492	0.0564026
cg07157700	-0.00288544	0.0174293	0.868814	-0.00141057	0.00946448	0.881797	-0.00509862	0.0143038	0.722185
cg07157757	-0.0139535	0.0209789	0.507367	0.00579331	0.011392	0.612091	-0.0018808	0.0172169	0.91321
cg07157825	-0.00017098	0.00220292	0.938275	-0.000707652	0.00119623	0.555355	5.08081e-06	0.00180789	0.997763
cg07157830	0.00361673	0.00624079	0.563416	-0.00150565	0.00338888	0.657705	-0.00369634	0.00512167	0.472007
cg07157834	0.0147369	0.0780018	0.850495	-0.0523244	0.0423566	0.21934	0.0290046	0.0640142	0.651372
cg07157893	0.0122769	0.00801329	0.128377	-0.00563007	0.00435139	0.198425	-0.00374028	0.00657632	0.570686
cg07157902	0.00144258	0.00814993	0.85983	-0.00236678	0.00442558	0.593871	0.00522802	0.00668846	0.436101
cg07157951	-0.00711811	0.0191954	0.711482	-0.00816204	0.0104235	0.435286	-0.00241991	0.0157532	0.878196
cg07157959	0.0311377	0.0203724	0.129277	-0.0161783	0.0110626	0.146476	-0.0152701	0.0167191	0.363066
cg07158040	0.00689438	0.0141123	0.626143	-0.00906456	0.0076633	0.239417	0.00225502	0.0115817	0.845982
cg07158055	0.0058677	0.00881094	0.506833	-0.00590899	0.00478452	0.219454	0.000150586	0.00723093	0.983423
cg07158065	0.00700872	0.00984811	0.478168	-0.00187161	0.00534773	0.727021	0.0017198	0.00808211	0.831884
cg07158132	-0.013671	0.0126682	0.28288	0.00653522	0.00687911	0.34419	0.00790001	0.0103965	0.448957
cg07158135	0.00282639	0.0107857	0.793772	-0.0102341	0.00585684	0.0833623	0.00890662	0.00885153	0.316516
cg07158163	0.00722243	0.0080774	0.373192	-0.00396906	0.0043862	0.367497	0.00319664	0.00662893	0.630604
cg07158230	0.00578524	0.016352	0.72417	-0.00138655	0.00887945	0.876199	-0.00993049	0.0134197	0.460879
cg07158237	-0.0319675	0.038188	0.404347	0.0204762	0.0207369	0.325598	0.0257564	0.03134	0.412946
cg07158246	0.00345208	0.00396876	0.386296	-7.98826e-05	0.00215512	0.970499	-0.00681287	0.00325706	0.0387652
cg07158312	-0.00180344	0.0034707	0.604373	0.000853417	0.00188466	0.651569	0.00365118	0.00284832	0.202584
cg07158318	0.00204189	0.0090223	0.821376	-0.00515821	0.0048993	0.294718	0.00188338	0.00740439	0.799692
cg07158320	-0.0351474	0.0351406	0.319413	0.0310442	0.0190821	0.106625	0.0177979	0.0288391	0.538413
cg07158339	-0.0181774	0.016435	0.271131	-0.00883976	0.00892454	0.324104	0.0133274	0.0134878	0.32527
cg07158371	0.00602136	0.0121518	0.621229	0.00221578	0.00659871	0.737668	-0.0135359	0.00997273	0.177468
cg07158378	0.0178741	0.00817921	0.0309869	-0.00224038	0.00444148	0.614974	-0.0173413	0.00671249	0.0110936
cg07158393	0.00265815	0.00944419	0.778888	-0.000387347	0.00512839	0.93993	0.00126676	0.00775062	0.870472
cg07158402	-0.00892344	0.0130799	0.496532	0.00274483	0.00710268	0.69991	0.00909287	0.0107344	0.398791
cg07158415	-0.00485582	0.0099885	0.627834	-1.52125e-05	0.00542396	0.997767	0.00207072	0.00819733	0.801042
cg07158473	0.00245834	0.0119615	0.837544	0.0080558	0.00649532	0.217523	-0.000760041	0.00981648	0.938426
cg07158495	-0.0353482	0.0191689	0.067869	-0.00327512	0.0104091	0.753631	0.0376091	0.0157315	0.0185154
cg07158503	0.0127069	0.0609943	0.835357	-0.0148424	0.0331212	0.654946	0.0221076	0.0500566	0.659608
cg07158505	0.00463608	0.00880357	0.599522	-3.57504e-05	0.00478052	0.994047	-0.000873048	0.00722488	0.904039
cg07158528	-0.000205157	0.00264876	0.938403	-0.000489374	0.00143833	0.734327	0.000112613	0.00217378	0.958778
cg07158530	-0.00314599	0.0200735	0.87575	0.00314018	0.0109003	0.773826	-0.00544783	0.0164738	0.741503
cg07158541	0.00914055	0.00760055	0.231707	-0.000519866	0.00412726	0.899994	-0.00976618	0.00623759	0.120292
cg07158554	0.0103408	0.00730699	0.159838	-0.00775965	0.00396785	0.0530447	-0.00191267	0.00599668	0.750365
cg07158596	0.00596147	0.00341074	0.0832801	0.00131182	0.0018521	0.480265	-0.00727858	0.00279912	0.010593
cg07158658	-0.000685068	0.00740015	0.92641	-0.00145768	0.00401844	0.71749	0.000534871	0.00607313	0.92998
cg07158701	-0.000574065	0.00215712	0.79064	-0.00114502	0.00117136	0.330461	-0.000584396	0.00177029	0.741943
cg07158747	0.0101027	0.0105428	0.340036	-0.00602677	0.00572496	0.294777	-0.0127354	0.00865222	0.143897
cg07158797	-0.00459879	0.00370717	0.217425	0.00156163	0.00201307	0.439564	0.00481709	0.00304239	0.116218
cg07158808	0.000691129	0.0132521	0.958502	-0.000352261	0.00719616	0.961047	-0.00515794	0.0108757	0.636251
cg07158816	0.000202181	0.0143266	0.988766	-0.00436545	0.00777964	0.575845	0.00171107	0.0117575	0.884559
cg07158881	-0.00458187	0.00946803	0.629397	-0.00686988	0.00514134	0.18424	0.00729203	0.00777019	0.350063
cg07158903	-0.00873003	0.00936303	0.353175	0.00104007	0.00508432	0.838291	0.00174151	0.00768402	0.821124
cg07158939	-0.0063662	0.0256788	0.804661	0.00828051	0.0139441	0.553841	-0.00464967	0.021074	0.825785
cg07158961	-0.00247174	0.00911201	0.786698	-0.000551092	0.00494801	0.911521	0.00549641	0.00747802	0.463898
cg07158991	-0.0289545	0.0184121	0.118687	0.0107376	0.00999814	0.285191	0.00961517	0.0151103	0.525883
cg07159023	0.0227326	0.0204215	0.268062	-0.0146652	0.0110893	0.188758	-0.0275437	0.0167595	0.10314
cg07159031	0.0124201	0.00984251	0.20966	-0.00455292	0.00534469	0.396143	-0.00740095	0.00807752	0.361545
cg07159067	0.00173903	0.0259709	0.946735	0.0303079	0.0141028	0.0338205	-0.0117326	0.0213137	0.583112
cg07159094	-0.0145585	0.0269767	0.590515	-0.00365458	0.0146489	0.803456	-0.00160058	0.0221391	0.942497
cg07159102	0.00382497	0.0071899	0.595804	-0.00591962	0.00390426	0.132339	0.000676222	0.00590058	0.908969
cg07159114	0.0232228	0.0192998	0.231458	-0.00644407	0.0104802	0.539904	-0.0108024	0.0158389	0.496664
cg07159124	-0.0246172	0.0143863	0.0898707	0.00245161	0.00781206	0.754249	0.0221772	0.0118065	0.0629756
cg07159131	0.00337137	0.0107571	0.754564	-0.00220824	0.00584133	0.706132	0.00141056	0.0088281	0.873347
cg07159228	0.00343419	0.00755293	0.650233	0.00329374	0.0041014	0.423663	-0.00336213	0.00619851	0.588634
cg07159230	-0.0144087	0.00914147	0.117854	0.00299642	0.00496401	0.547333	0.0100612	0.00750219	0.182651
cg07159275	-0.00200358	0.00795899	0.801714	0.00576368	0.0043219	0.18509	-0.00472979	0.00653175	0.470527
cg07159286	-0.00843132	0.0131257	0.521982	0.0076799	0.00712755	0.283617	0.00757157	0.010772	0.483606
cg07159397	-0.00982491	0.00903321	0.27913	0.00931635	0.00490522	0.0601482	-0.00124554	0.00741334	0.866881
cg07159416	0.0721698	0.0282421	0.0119724	-0.0284178	0.0153361	0.0665618	-0.0493491	0.0231776	0.0354708
cg07159469	-0.00194122	0.00331715	0.559607	0.000151987	0.00180128	0.93291	0.00405262	0.00272231	0.139435
cg07159486	-0.0153854	0.00812364	0.0608639	0.00278478	0.00441131	0.529165	0.0118052	0.00666688	0.0793765
cg07159518	-0.00423687	0.0104752	0.686656	-0.0072743	0.00568826	0.20365	0.00335618	0.00859677	0.696995
cg07159534	-0.0133425	0.00961636	0.168102	0.00659593	0.00522188	0.209212	0.00931314	0.00789192	0.240512
cg07159587	-0.0167907	0.00858792	0.0531017	0.0125469	0.00466342	0.00824783	0.0110186	0.00704791	0.120834
cg07159673	0.0047495	0.00499728	0.343984	-0.00293088	0.00271363	0.282477	-0.00448795	0.00410115	0.276208
cg07159686	-0.00983539	0.00934946	0.295116	-0.00292279	0.00507695	0.565995	0.00782731	0.00767288	0.309906
cg07159712	-0.00945129	0.00815652	0.249072	0.0115486	0.00442916	0.0103891	0.00723348	0.00669386	0.282233
cg07159727	0.00539518	0.011769	0.647552	-0.00165733	0.0063908	0.795865	0.00241867	0.00965852	0.802731
cg07159757	-0.000641469	0.00331624	0.846977	0.00250145	0.00180079	0.167613	7.70446e-05	0.00272156	0.977467
cg07159758	0.000581915	0.0101115	0.954211	0.0051802	0.00549073	0.347521	-0.00439367	0.00829823	0.597546
cg07159772	0.00818821	0.016309	0.616624	-0.00983269	0.00885612	0.269304	-0.0104019	0.0133844	0.438728
cg07159778	-0.0071427	0.00768929	0.354967	0.00280926	0.00417544	0.502482	0.00597592	0.00631042	0.345718
cg07159802	-0.00704024	0.00728975	0.336276	0.00104727	0.00395849	0.79184	-0.000414466	0.00598252	0.944893
cg07159847	0.0078765	0.00868488	0.366432	-0.00300921	0.00471607	0.524751	-0.00618906	0.00712748	0.3871
cg07159849	-0.00175729	0.0112643	0.876314	-0.00116107	0.00611674	0.849801	-0.00388476	0.00924433	0.675136
cg07159858	0.00749194	0.00423013	0.0793154	5.99457e-05	0.00229705	0.979227	-0.00755862	0.00347157	0.0315952
cg07159951	0.0173956	0.0103927	0.0970061	-0.00121141	0.00564347	0.830432	-0.00872368	0.00852908	0.308639
cg07159958	-0.00283512	0.0036317	0.436679	-0.000437383	0.00197209	0.824891	-0.00100322	0.00298045	0.73706
cg07159961	-0.0086272	0.00559842	0.126187	0.00471019	0.00304006	0.124164	0.00214828	0.00459449	0.641011
cg07160014	0.00835143	0.0113719	0.464272	-0.0098843	0.00617518	0.112323	0.00237798	0.00933265	0.799352
cg07160029	-0.0166947	0.019162	0.385521	0.000733742	0.0104054	0.943911	0.0112042	0.0157258	0.477682
cg07160033	-0.00650553	0.00580709	0.265037	0.00283369	0.00315337	0.370816	0.00717516	0.00476574	0.135044
cg07160044	0.00772554	0.00983117	0.433662	-0.00681709	0.00533853	0.204305	-0.00995706	0.00806821	0.219792
cg07160118	0.00410812	0.00605376	0.498812	0.00298014	0.00328732	0.366622	-0.00331893	0.00496818	0.505509
cg07160163	-0.00504481	0.00457446	0.272511	0.000130548	0.00248403	0.958182	0.00113603	0.00375415	0.76276
cg07160165	0.00466156	0.00787355	0.55503	-0.00209666	0.0042755	0.624835	-0.00253577	0.00646164	0.695496
cg07160246	0.00550591	0.0117235	0.639537	-0.00765732	0.00636612	0.231627	-0.00390021	0.00962122	0.685988
cg07160277	0.000385531	0.00186039	0.836213	-0.00117847	0.00101023	0.24592	0.000177297	0.00152678	0.907765
cg07160278	0.0016047	0.00580916	0.782884	-0.000374777	0.0031545	0.905645	-0.000565912	0.00476744	0.905727
cg07160353	-0.000373689	0.00624273	0.952376	-0.00553272	0.00338993	0.105517	0.00107083	0.00512326	0.834825
cg07160402	0.0345311	0.015661	0.029542	0.00139862	0.00850425	0.86967	-0.0233068	0.0128526	0.0724987
cg07160420	0.0321457	0.0120686	0.00889292	-0.006053	0.00655353	0.357703	-0.0348775	0.00990445	0.000626035
cg07160485	0.00153769	0.00664637	0.817467	-0.000631954	0.00360912	0.861324	-0.000944118	0.00545452	0.8629
cg07160510	0.0450024	0.0206404	0.0313658	-0.0215194	0.0112082	0.0574512	-0.03433	0.0169391	0.0451152
cg07160540	-0.00817585	0.00770685	0.29108	-0.00244643	0.00418498	0.560031	0.00604488	0.00632483	0.341301
cg07160547	0.00508929	0.00633919	0.423805	0.00272485	0.00344232	0.430313	-0.00599584	0.00520243	0.251611
cg07160574	0.00522389	0.00311015	0.0958686	-0.00155429	0.00168888	0.359426	-0.00421115	0.00255243	0.101824
cg07160589	0.00949179	0.00532625	0.0774959	-0.00467227	0.00289227	0.109081	-0.00441785	0.00437113	0.314384
cg07160602	-0.0170706	0.0111911	0.130035	0.00424982	0.00607698	0.485821	0.0146377	0.00918423	0.113854
cg07160665	-0.00114983	0.00503565	0.819807	0.00301128	0.00273446	0.2732	7.10873e-06	0.00413264	0.998631
cg07160746	-0.00330825	0.0119482	0.782389	0.00336643	0.0064881	0.6049	-0.00561546	0.00980557	0.56803
cg07160748	-0.0110344	0.0133371	0.409831	0.00308788	0.00724231	0.670674	0.00101588	0.0109454	0.926221
cg07160763	0.00823658	0.00765576	0.284341	0.0021767	0.00415724	0.601614	-0.00582401	0.00628291	0.355976
cg07160783	-0.00526619	0.00899207	0.559312	-0.00345603	0.00488288	0.480575	-0.000125682	0.00737958	0.986443
cg07160788	-0.00902966	0.0170718	0.597924	-0.00880518	0.00927032	0.344283	0.00590882	0.0140104	0.674034
cg07160793	-0.00936658	0.019291	0.628258	0.0174488	0.0104754	0.0986207	-0.00675289	0.0158317	0.670546
cg07160800	-5.15192e-05	0.00243749	0.983175	0.000134707	0.00132361	0.919123	0.000611928	0.00200039	0.760255
cg07160864	-0.0251281	0.0159606	0.118271	-0.00341692	0.00866693	0.694162	0.0190387	0.0130985	0.14893
cg07160871	0.00557817	0.0107105	0.603545	-0.00761719	0.00581605	0.193032	0.00101286	0.00878989	0.908473
cg07160932	-0.026148	0.0169468	0.125714	0.005792	0.00920244	0.530393	0.0157866	0.0139078	0.258806
cg07160937	0.00372771	0.0035974	0.30237	0.001769	0.00195346	0.367142	-0.0035612	0.0029523	0.230311
cg07160992	-0.0171227	0.0161353	0.290927	-0.00486413	0.00876183	0.579919	0.013109	0.0132419	0.324366
cg07161024	0.0238717	0.0154837	0.12601	-0.000296475	0.00840796	0.971935	-0.0153116	0.0127071	0.230801
cg07161061	-0.00751978	0.00829353	0.366545	0.00680562	0.00450356	0.133614	0.00913776	0.0068063	0.182184
cg07161062	-0.00212112	0.00838036	0.800659	0.00172602	0.00455071	0.705207	-0.00378256	0.00687756	0.583445
cg07161067	0.00826101	0.0479469	0.863522	0.0273545	0.0260362	0.295729	-0.0162827	0.0393489	0.679824
cg07161071	0.000717759	0.00302252	0.812734	0.00180495	0.00164129	0.273858	-0.000422755	0.00248051	0.864985
cg07161162	0.00976573	0.012404	0.432798	0.000711864	0.00673564	0.916024	-0.0126551	0.0101797	0.216447
cg07161166	0.00163066	0.00237379	0.493566	0.00175914	0.00128902	0.175129	-0.00180209	0.00194812	0.356968
cg07161172	-0.00120535	0.00287583	0.675938	0.00265581	0.00156164	0.0918335	0.0010831	0.00236013	0.6472
cg07161173	0.0165727	0.0142251	0.246524	-0.0040936	0.0077245	0.597215	-0.0111873	0.0116742	0.340015
cg07161179	-0.0307182	0.0183073	0.0962023	0.0135361	0.00994127	0.176104	0.0147073	0.0150244	0.329779
cg07161181	0.0104845	0.0120419	0.385828	-0.0045503	0.00653898	0.487976	-0.00564391	0.00988247	0.569095
cg07161239	1.30315e-05	0.00213416	0.995139	0.00136994	0.0011589	0.23971	-0.00235792	0.00175146	0.180986
cg07161242	-0.00917083	0.0106642	0.391681	-0.00688814	0.00579091	0.236814	0.00212073	0.00875189	0.808986
cg07161263	-0.0124751	0.0144233	0.38896	-0.0116132	0.00783215	0.140998	0.0217645	0.0118369	0.0686559
cg07161341	-0.00152498	0.00775446	0.844457	0.000858906	0.00421083	0.83875	0.00361488	0.0063639	0.571173
cg07161369	0.0414092	0.028538	0.14962	-0.0133368	0.0154967	0.391317	-0.0619471	0.0234204	0.00936446
cg07161381	0.0110121	0.0122139	0.369239	-0.00963694	0.00663241	0.149069	0.00559813	0.0100237	0.577644
cg07161388	0.00880895	0.00663515	0.187053	-0.0074501	0.00360303	0.0410109	-0.00707512	0.00544531	0.196556
cg07161395	0.00364749	0.0107045	0.733946	-0.00501183	0.00581276	0.390447	-0.00524466	0.00878492	0.551729
cg07161397	0.00835097	0.00566915	0.143592	-0.00449703	0.00307847	0.146921	-0.00699103	0.00465254	0.135801
cg07161519	0.00908307	0.0101467	0.372649	-0.00696338	0.00550987	0.208974	-0.00690961	0.00832716	0.408467
cg07161523	0.0636087	0.0201087	0.00201733	-0.0105297	0.0109195	0.33701	-0.0545521	0.0165028	0.00128008
cg07161588	0.00738037	0.00944069	0.436034	-0.00351393	0.00512649	0.494505	0.000743522	0.00774776	0.923722
cg07161603	-0.0353422	0.0207446	0.0912648	0.0162963	0.0112648	0.150836	0.0112421	0.0170246	0.510414
cg07161615	-0.0020139	0.00319332	0.529571	-0.000146261	0.00173404	0.932934	0.000554596	0.00262068	0.832793
cg07161625	0.0133552	0.00776592	0.0882949	0.00023909	0.00421706	0.95489	-0.00933419	0.00637331	0.145889
cg07161632	-0.00099288	0.0174624	0.954761	-0.00376216	0.00948243	0.69232	-0.0105173	0.0143309	0.464579
cg07161642	-0.0500485	0.0197231	0.0125637	0.0183257	0.0107101	0.0898868	0.0450189	0.0161863	0.0063718
cg07161721	-0.0035093	0.00287925	0.225518	0.00266715	0.00156349	0.0908505	0.000519911	0.00236293	0.826257
cg07161770	0.0044562	0.0220258	0.840043	-0.0211462	0.0119605	0.079833	0.0113097	0.0180761	0.532827
cg07161784	-0.00531013	0.00688085	0.441932	-3.9703e-05	0.00373645	0.991541	0.0063985	0.00564695	0.259641
cg07161822	0.00211199	0.0125347	0.866506	-0.00045871	0.00680661	0.946392	0.000468227	0.0102869	0.963778
cg07161827	0.0137968	0.0172769	0.42626	0.000565434	0.00938172	0.95205	-0.0146913	0.0141788	0.302405
cg07161847	0.0286021	0.0130234	0.0301759	-0.0103542	0.00707198	0.146013	-0.0153084	0.010688	0.154895
cg07161848	0.0664396	0.0259393	0.0117808	-0.017614	0.0140856	0.213772	-0.0613552	0.0212878	0.00475026
cg07161872	0.00404098	0.0034903	0.249464	-0.00247523	0.00189531	0.194285	-0.00223093	0.00286441	0.437743
cg07161888	0.00264455	0.00845933	0.755162	0.00073522	0.0045936	0.873133	-0.00612119	0.00694238	0.379854
cg07161953	-0.00790403	0.00873694	0.367618	0.00745275	0.00474434	0.119084	0.00463157	0.0071702	0.519659
cg07161968	0.00822454	0.0113911	0.471817	-0.00266389	0.0061856	0.667558	-0.00820435	0.00934839	0.382062
cg07161993	-0.00176641	0.00685174	0.79704	-0.000834515	0.00372064	0.822945	0.00105653	0.00562306	0.851308
cg07162000	-0.0210167	0.0287544	0.466391	-0.00704684	0.0156142	0.652655	0.0143705	0.023598	0.543801
cg07162011	-0.00443496	0.00631326	0.483862	0.000903667	0.00342823	0.792585	0.00482177	0.00518114	0.354079
cg07162060	0.000431481	0.00523904	0.934511	0.00243485	0.00284491	0.393934	0.00205679	0.00429956	0.633335
cg07162085	0.00544862	0.0166726	0.74444	-0.00478325	0.00905357	0.598337	-0.0102585	0.0136828	0.455014
cg07162124	0.0110396	0.0127297	0.387703	0.000302769	0.00691249	0.965143	-0.0119891	0.010447	0.253619
cg07162154	-0.00127594	0.00682254	0.851991	-0.00569451	0.00370478	0.127148	0.00079549	0.0055991	0.887281
cg07162162	-0.0282587	0.0198751	0.157909	-0.00227848	0.0107926	0.833188	0.0227663	0.016311	0.165596
cg07162198	-0.0130323	0.0108348	0.231629	0.00234493	0.00588351	0.69099	0.00417533	0.00889184	0.639592
cg07162210	0.00558723	0.00837233	0.50595	0.00314068	0.00454635	0.491137	-0.00603221	0.00687097	0.381897
cg07162250	-0.00666222	0.013743	0.628801	0.00987383	0.00746272	0.18855	-0.00134612	0.0112785	0.905214
cg07162257	0.0050195	0.00587351	0.39463	0.000879932	0.00318944	0.783151	-0.00476467	0.00482025	0.325092
cg07162264	0.00729242	0.0105368	0.490337	-0.00387309	0.00572168	0.499881	0.00229683	0.00864727	0.791034
cg07162320	0.00189799	0.0245836	0.9386	0.00602863	0.0133494	0.652445	0.00689048	0.0201752	0.733354
cg07162413	-0.00584705	0.00739436	0.430794	0.00261671	0.00401529	0.515963	0.00269023	0.00606838	0.658405
cg07162498	0.007758	0.0058394	0.186742	-0.00446317	0.00317091	0.162088	-0.0038705	0.00479226	0.421031
cg07162537	0.00754126	0.0165857	0.650233	-0.0163051	0.0090064	0.0729651	0.00950829	0.0136115	0.486309
cg07162551	-0.00216613	0.00805967	0.788616	-0.000420149	0.00437657	0.923696	0.00696054	0.00661438	0.294952
cg07162571	0.00487177	0.00319315	0.129956	6.23344e-05	0.00173395	0.971388	-0.00230687	0.00262054	0.380614
cg07162573	0.00761151	0.0157569	0.630014	-0.0011409	0.00855632	0.894168	-0.000875663	0.0129313	0.946134
cg07162608	0.00294418	0.00726753	0.68618	-0.0012302	0.00394642	0.75584	-3.16587e-05	0.00596429	0.995774
cg07162625	0.00809137	0.0145734	0.579874	-0.00822227	0.00791365	0.301084	-0.0116349	0.01196	0.33278
cg07162647	-0.0027444	0.00604948	0.650969	0.00497874	0.00328499	0.132489	0.00271569	0.00496467	0.585485
cg07162665	0.000456422	0.00379608	0.904516	-0.00202132	0.00206135	0.32895	-0.000487774	0.00311535	0.87587
cg07162692	0.000220899	0.00838241	0.979024	-0.00874162	0.00455182	0.0573883	-0.00272384	0.00687925	0.692909
cg07162699	-0.00658138	0.0100581	0.514259	-0.00300122	0.00546173	0.583776	0.00466614	0.00825441	0.573027
cg07162700	0.0144434	0.014179	0.310605	0.00570415	0.00769952	0.460366	-0.0161464	0.0116364	0.16807
cg07162704	0.0100274	0.0116304	0.390469	0.00480599	0.00631555	0.448298	-0.0104253	0.00954479	0.277107
cg07162727	-4.60132e-05	0.00707904	0.994826	0.00148449	0.00384407	0.700112	-0.000721213	0.0058096	0.90143
cg07162735	-0.00734189	0.00259112	0.00547889	0.000977702	0.00140704	0.488604	0.00449648	0.00212648	0.0367294
cg07162768	-0.0254174	0.0212571	0.23438	-0.010338	0.0115431	0.372423	0.0299407	0.0174452	0.0889282
cg07162801	0.00440126	0.00834105	0.598797	-0.00198649	0.00452936	0.661827	-0.00391773	0.0068453	0.56827
cg07162820	-0.00871196	0.00973782	0.372927	0.00651975	0.00528784	0.220215	0.00214583	0.0079916	0.788809
cg07162826	0.0013907	0.0120629	0.908427	-0.00439743	0.0065504	0.503423	0.000744517	0.00989973	0.940188
cg07162892	-0.0165766	0.0160916	0.305205	0.0142665	0.0087381	0.105397	0.0126681	0.013206	0.339528
cg07162903	0.012531	0.0111926	0.265335	0.000642395	0.00607784	0.916017	-0.0144871	0.00918554	0.117629
cg07162905	0.0128858	0.00729922	0.0802778	-0.00137703	0.00396363	0.728942	-0.0108725	0.0059903	0.0722451
cg07162906	-0.00819018	0.00878441	0.353195	0.00375623	0.00477012	0.432711	0.0099531	0.00720916	0.170195
cg07162914	0.0198958	0.0182274	0.277426	-0.0126041	0.00989788	0.205557	-0.00917732	0.0149588	0.540809
cg07162999	0.000180737	0.00802904	0.982082	-0.00149846	0.00435994	0.731737	0.00514504	0.00658925	0.436583
cg07163011	0.00370403	0.015025	0.805735	0.0021257	0.00815887	0.794936	0.000368497	0.0123306	0.976213
cg07163026	0.00459483	0.00534297	0.391672	0.000515055	0.00290134	0.859424	-0.00162622	0.00438485	0.711445
cg07163057	-0.00424162	0.0219406	0.847062	0.00533041	0.0119142	0.655465	0.0092936	0.0180061	0.606795
cg07163089	-0.00480926	0.0142133	0.735734	-0.00186937	0.0077181	0.809072	-0.000238622	0.0116645	0.983716
cg07163168	0.00133584	0.0154046	0.931054	-0.0113834	0.00836502	0.176346	0.000586279	0.0126422	0.963096
cg07163173	0.00202453	0.00291999	0.489561	0.000240342	0.00158561	0.879799	-0.000562355	0.00239637	0.814901
cg07163288	0.00187935	0.0123866	0.879682	-0.00256315	0.00672618	0.703886	-0.00214315	0.0101654	0.833411
cg07163295	-0.00768252	0.0146403	0.600812	0.000194321	0.00795	0.980544	-0.000493083	0.012015	0.967339
cg07163321	-0.000563263	0.0114349	0.960803	-0.00987841	0.00620941	0.114507	0.000820527	0.00938438	0.930484
cg07163389	0.00361947	0.00745457	0.628261	-0.00263731	0.00404799	0.516076	-0.00419733	0.00611779	0.494103
cg07163401	0.00118098	0.00373343	0.752355	-5.71239e-05	0.00202733	0.977572	0.00130346	0.00306394	0.671363
cg07163456	-0.00461779	0.0120751	0.702887	0.00287349	0.00655705	0.66208	0.00913514	0.00990977	0.358634
cg07163475	-0.00823836	0.0155591	0.597534	-0.000306786	0.00844893	0.971101	0.000701342	0.012769	0.956298
cg07163531	0.0229704	0.00844804	0.00761032	-0.0132495	0.00458746	0.00466664	-0.013199	0.0069331	0.0595545
cg07163547	0.0143522	0.00868817	0.101403	0.00132528	0.00471786	0.77931	-0.01223	0.00713018	0.0891161
cg07163559	0.00396274	0.00718904	0.582601	0.00040081	0.0039038	0.91841	-0.00396909	0.00589987	0.502522
cg07163603	-0.0267662	0.0107601	0.0143636	0.00563869	0.00584297	0.336642	0.0210632	0.00883057	0.0187769
cg07163640	0.0163226	0.0105421	0.124418	-0.000490499	0.00572461	0.931875	-0.0105121	0.00865169	0.226953
cg07163666	-0.00193372	0.0115727	0.867604	0.00580916	0.00628422	0.357299	-0.00368031	0.00949744	0.699131
cg07163668	-0.00169547	0.00651879	0.795281	-0.00112638	0.00353984	0.750936	0.0010096	0.00534982	0.850662
cg07163687	0.0213626	0.0128224	0.0985506	-0.00944949	0.00696281	0.177516	-0.0139664	0.010523	0.187182
cg07163719	-0.0076039	0.00993503	0.445695	0.00024089	0.00539493	0.964466	0.0102872	0.00815344	0.209724
cg07163735	-0.00337439	0.00480225	0.483747	0.0011546	0.00260772	0.658808	0.00437825	0.0039411	0.269024
cg07163745	0.0274804	0.0141228	0.0542282	0.000660806	0.00766898	0.931491	-0.0160691	0.0115903	0.168418
cg07163839	-0.00803091	0.00611213	0.191604	0.0037796	0.00331902	0.257273	0.0039514	0.00501608	0.43254
cg07163845	0.00489048	0.0115053	0.67162	-0.00557993	0.00624759	0.373736	0.00377117	0.00944209	0.690373
cg07163896	-0.00267579	0.00538648	0.620349	-0.00281204	0.00292497	0.338464	0.00653351	0.00442056	0.14227
cg07163991	0.000347232	0.00325359	0.915204	-0.000153665	0.00176677	0.930849	-0.0025586	0.00267015	0.340051
cg07164007	0.00560759	0.0112195	0.618207	-0.00542445	0.0060924	0.375214	-0.00102401	0.00920755	0.911649
cg07164047	0.00998466	0.0126605	0.432015	-0.00511699	0.00687492	0.458283	-0.00738164	0.0103902	0.478932
cg07164059	-0.00109869	0.00270572	0.685485	0.000714849	0.00146926	0.627555	0.000936294	0.00222052	0.674099
cg07164065	0.0138578	0.00994444	0.166271	-0.00512979	0.00540004	0.344218	-0.0100716	0.00816117	0.2198
cg07164125	0.0300764	0.0171654	0.0825335	-0.00127213	0.00932116	0.891693	-0.0214014	0.0140872	0.13158
cg07164136	0.00290958	0.00717132	0.685733	0.0015365	0.00389418	0.693928	-0.000715698	0.00588533	0.903432
cg07164152	-0.0233956	0.0146386	0.112865	-0.00093884	0.00794907	0.906198	0.0287815	0.0120136	0.0182745
cg07164161	-0.0441849	0.11811	0.70905	0.0158953	0.064136	0.804722	-0.0697642	0.0969298	0.473212
cg07164184	-0.00331874	0.0094824	0.727016	0.0047039	0.00514914	0.362962	0.0112971	0.00778198	0.149432
cg07164191	-0.0293941	0.0119361	0.0153434	0.0160727	0.00648155	0.0146634	0.020377	0.00979567	0.03983
cg07164201	-0.0055054	0.00702774	0.435087	-3.30866e-05	0.00381621	0.993098	0.00629257	0.0057675	0.27764
cg07164211	-0.00806519	0.0149148	0.589774	-0.00460685	0.00809906	0.570643	0.00970552	0.0122403	0.429532
cg07164224	-0.0358063	0.0302245	0.238698	0.0146507	0.0164125	0.373993	0.0512748	0.0248045	0.0410667
cg07164266	-0.0011287	0.00355898	0.751738	-0.00150728	0.0019326	0.437112	0.00102419	0.00292077	0.726515
cg07164287	0.00469605	0.00831131	0.573211	-0.0048407	0.00451322	0.285816	-0.00716044	0.0068209	0.29612
cg07164345	0.0175987	0.0164633	0.287425	-0.0082804	0.00893992	0.356356	-0.00339796	0.013511	0.801901
cg07164388	0.00685272	0.00939943	0.467516	-0.00164843	0.00510409	0.747336	-0.00109539	0.00771389	0.887338
cg07164493	0.00447751	0.00402357	0.268211	-0.00112088	0.00218488	0.608968	-0.00497958	0.00330205	0.134414
cg07164556	-0.00694176	0.0157204	0.659662	-0.0131317	0.00853649	0.126846	0.0159986	0.0129013	0.217588
cg07164567	0.0106884	0.0159063	0.503015	-0.00497679	0.00863743	0.565665	-0.00671761	0.0130539	0.607861
cg07164571	0.0206506	0.0121752	0.0926906	-0.0107908	0.00661138	0.105505	-0.0184135	0.00999188	0.0680442
cg07164581	-0.00546588	0.00485307	0.262501	0.00150374	0.00263532	0.569428	0.0001196	0.0039828	0.976098
cg07164600	-0.00483792	0.00602618	0.423812	-6.52746e-05	0.00327234	0.984121	6.12648e-05	0.00494554	0.990139
cg07164606	-0.00582476	0.019781	0.76896	-0.0107618	0.0107415	0.318596	0.00466656	0.0162338	0.774302
cg07164630	-0.00264534	0.00604851	0.662712	1.55391e-06	0.00328447	0.999623	0.00277405	0.00496387	0.577402
cg07164631	0.022959	0.0145814	0.118236	-0.000780405	0.00791803	0.921667	-0.0137287	0.0119666	0.253767
cg07164639	-0.0203427	0.0118159	0.0879466	0.00118545	0.0064163	0.853761	0.0151855	0.00969706	0.120222
cg07164646	0.028957	0.0115735	0.0138207	-0.000392062	0.00628467	0.95037	-0.0244073	0.00949813	0.0115169
cg07164659	-0.00117916	0.00441211	0.789773	0.000832103	0.00239587	0.729024	-0.000443202	0.00362091	0.902805
cg07164667	0.0162972	0.0102416	0.114419	0.00422823	0.00556143	0.448715	-0.0235262	0.00840508	0.00605419
cg07164722	0.0196893	0.00860908	0.0241068	0.000800042	0.00467491	0.864432	-0.0197047	0.00706527	0.00623305
cg07164724	0.0305589	0.0308308	0.323773	-0.0118831	0.0167418	0.479339	-0.00836994	0.0253021	0.741425
cg07164791	-0.0295571	0.016044	0.0681319	0.0172512	0.00871224	0.0501883	0.0294522	0.013167	0.027314
cg07164820	0.000761883	0.00980136	0.938182	0.000604523	0.00532234	0.909776	0.00508397	0.00804375	0.528672
cg07164875	-0.0023204	0.0060724	0.703108	0.00234535	0.00329744	0.478426	-0.00066764	0.00498348	0.893671
cg07164911	-0.00166905	0.00383123	0.66395	-0.000976258	0.00208044	0.639816	-2.14605e-05	0.0031442	0.994567
cg07164912	-0.0208126	0.0159025	0.193343	0.0224704	0.00863541	0.0105406	-0.00225968	0.0130508	0.862856
cg07165018	0.0122079	0.00892316	0.174066	-0.00462233	0.00484546	0.3422	-0.00894458	0.00732303	0.224534
cg07165026	0.00474693	0.013695	0.72954	0.0014223	0.00743665	0.848678	0.00411853	0.0112391	0.714736
cg07165029	0.0151694	0.0189853	0.426009	-0.00488445	0.0103094	0.636592	-0.0291427	0.0155808	0.0640836
cg07165035	-0.00137521	0.00276668	0.620139	0.000984347	0.00150237	0.513709	-0.00265152	0.00227055	0.245417
cg07165066	0.00344874	0.0123801	0.781096	0.00973882	0.00672264	0.150277	-0.00214395	0.01016	0.833264
cg07165105	-0.0100366	0.0121999	0.41247	0.00924108	0.0066248	0.16585	0.00700773	0.0100122	0.485454
cg07165115	0.0135842	0.012908	0.294931	-0.00399453	0.00700933	0.569916	-0.0115963	0.0105933	0.276046
cg07165120	0.00118192	0.0153063	0.93859	-0.00404361	0.00831163	0.62758	0.0105718	0.0125615	0.401835
cg07165167	-0.000478059	0.0151413	0.97487	0.00513567	0.00822203	0.533512	-0.000554032	0.0124261	0.964518
cg07165256	0.0147823	0.013521	0.276655	0.00447905	0.00734216	0.54309	-0.00624629	0.0110963	0.574639
cg07165260	0.0034932	0.00515575	0.49949	-0.00145406	0.00279968	0.60455	-0.00190863	0.0042312	0.652817
cg07165278	-0.0118147	0.00778428	0.131943	0.0110965	0.00422703	0.0098941	0.00484428	0.00638837	0.449895
cg07165288	0.0166604	0.00775536	0.0338878	-0.0060856	0.00421132	0.151285	-0.0136806	0.00636464	0.0337891
cg07165355	0.0025913	0.0121415	0.83139	-0.00446624	0.00659307	0.499566	-0.00219065	0.00996421	0.826394
cg07165407	0.0196266	0.0171973	0.256238	-0.0100118	0.00933847	0.286021	-0.0298094	0.0141134	0.036938
cg07165437	0.00659151	0.00807045	0.415839	-0.00453545	0.00438242	0.302977	-0.00124909	0.00662323	0.85076
cg07165454	-0.00390603	0.0502541	0.938187	-0.0084168	0.027289	0.758337	0.0219281	0.0412423	0.596014
cg07165459	-0.0074928	0.00291648	0.0115345	0.000700372	0.00158371	0.659187	0.00393547	0.00239348	0.102981
cg07165495	0.0167045	0.0127265	0.19206	-0.0095543	0.00691078	0.169612	-0.0148817	0.0104444	0.157031
cg07165525	-0.0125574	0.00734078	0.0899673	-0.00125038	0.0039862	0.75436	0.0145584	0.00602441	0.0173126
cg07165529	0.00467724	0.0048756	0.339504	-0.00259125	0.00264755	0.329859	-0.00174641	0.00400129	0.663358
cg07165544	0.00723138	0.0108065	0.504789	0.000509829	0.00586815	0.930924	-0.0179338	0.00886864	0.045586
cg07165610	-0.0102245	0.010918	0.351078	0.00512651	0.00592868	0.389087	0.00284943	0.00896012	0.751078
cg07165615	-0.0111646	0.0137264	0.417765	-0.000193402	0.00745371	0.979347	0.0158114	0.0112649	0.163255
cg07165616	0.000801506	0.00284759	0.77888	-0.000149279	0.0015463	0.923268	-0.00201612	0.00233695	0.39017
cg07165637	-0.00099172	0.00874456	0.909912	0.0011241	0.00474848	0.813308	0.00167661	0.00717646	0.81571
cg07165715	-0.0263026	0.0486195	0.58961	0.0366826	0.0264014	0.167511	0.0144581	0.0399009	0.717786
cg07165793	0.00154497	0.00232814	0.508329	-0.00145353	0.00126423	0.252747	-0.00115642	0.00191065	0.54626
cg07165811	0.00150962	0.00329963	0.648204	0.000483881	0.00179177	0.787622	-0.00165705	0.00270792	0.541851
cg07165896	-0.00717226	0.00725737	0.325188	0.0016103	0.0039409	0.683618	0.00614603	0.00595595	0.304376
cg07165916	-0.000550942	0.0140448	0.96878	-0.00746527	0.00762661	0.329804	0.00402928	0.0115262	0.727326
cg07165969	0.00613242	0.00974177	0.530328	-0.000362258	0.00528999	0.945528	0.000332209	0.00799484	0.96693
cg07166064	0.0202687	0.0163244	0.217017	0.00422387	0.0088645	0.634668	-0.0364693	0.0133971	0.00754234
cg07166070	-0.0134615	0.0115428	0.246049	-0.0014867	0.006268	0.812952	0.0160031	0.00947293	0.093984
cg07166084	-0.00478376	0.0202701	0.813871	0.00469426	0.0110071	0.670595	0.00254638	0.0166352	0.878622
cg07166159	0.0095407	0.0126322	0.451702	-0.00796295	0.00685955	0.248213	-0.00362312	0.0103669	0.727392
cg07166190	0.00669778	0.00687154	0.331842	-0.00505779	0.00373139	0.178044	-0.000362411	0.00563931	0.948876
cg07166216	-2.02764e-05	0.00405744	0.996022	-0.000302428	0.00220327	0.891074	0.00138936	0.00332984	0.677312
cg07166235	-0.00169049	0.00225132	0.454322	-0.00160712	0.00122251	0.191378	0.00287346	0.0018476	0.122762
cg07166266	-0.00664052	0.0141176	0.639021	-0.00194837	0.00766617	0.799853	0.00181303	0.011586	0.875938
cg07166291	0.00606644	0.0216482	0.779829	0.00044403	0.0117554	0.969938	0.0101447	0.0177662	0.569158
cg07166360	0.00512713	0.00283266	0.0730253	-0.000715097	0.00153819	0.642927	-0.00207207	0.0023247	0.3747
cg07166379	-0.0170343	0.012012	0.158986	-0.00265264	0.00652275	0.685037	0.0110939	0.00985794	0.262877
cg07166409	0.00367553	0.010458	0.725917	-0.000502116	0.00567889	0.929705	-0.000688971	0.00858259	0.936164
cg07166450	-0.0220334	0.0101412	0.0319513	0.0149969	0.00550686	0.00751845	0.0133087	0.00832261	0.112667
cg07166546	-0.00866175	0.0133413	0.517534	-0.00180751	0.0072446	0.803441	-0.00318022	0.0109489	0.772011
cg07166550	0.0152244	0.0154595	0.326886	0.000668246	0.00839483	0.936698	-0.00859705	0.0126872	0.499439
cg07166601	0.00617387	0.0174336	0.723914	-0.00516402	0.00946679	0.586523	0.00278854	0.0143073	0.845828
cg07166651	-0.0217236	0.0150978	0.153031	-0.000830185	0.00819845	0.919527	0.0172854	0.0123904	0.165809
cg07166653	0.00553304	0.0137006	0.687104	-0.00745088	0.0074397	0.318782	-0.00362829	0.0112437	0.74754
cg07166654	0.0134763	0.00993973	0.17794	-0.00128872	0.00539748	0.811733	-0.00765643	0.0081573	0.349994
cg07166679	0.00401024	0.00321407	0.214785	-0.000246577	0.00174531	0.887907	-0.00238255	0.00263771	0.368359
cg07166703	0.00837835	0.00820118	0.309211	-0.0115025	0.00445341	0.0111113	-0.00219131	0.00673052	0.745362
cg07166707	-0.00919158	0.0132293	0.488654	0.00350063	0.00718381	0.62702	0.00721962	0.010857	0.50746
cg07166735	0.00141089	0.00658867	0.830835	-0.000794377	0.00357778	0.824702	0.00311952	0.00540716	0.56517
cg07166784	0.00681269	0.0201286	0.735664	-0.0105127	0.0109303	0.338261	0.00641521	0.0165191	0.698507
cg07166795	-0.00371074	0.00972912	0.703638	0.00516806	0.00528311	0.330111	0.000309391	0.00798446	0.969161
cg07166800	-0.00347228	0.00379828	0.362627	0.00451503	0.00206255	0.0307061	0.00111598	0.00311716	0.721022
cg07166874	0.00567559	0.0089119	0.525542	0.0011578	0.00483935	0.811359	-0.00368604	0.00731379	0.61528
cg07166885	0.00500007	0.00903918	0.581279	-0.000387676	0.00490846	0.937191	-0.00684777	0.00741824	0.357976
cg07166896	-0.00931267	0.0102537	0.365746	-0.00423326	0.00556798	0.44871	0.00538135	0.00841498	0.52383
cg07166972	0.0021511	0.0108168	0.842734	-0.00316855	0.00587375	0.590672	0.00258483	0.0088771	0.771463
cg07167049	-0.000363573	0.0126032	0.977038	0.000642649	0.00684378	0.925357	0.00535909	0.0103431	0.605407
cg07167059	0.00856865	0.0125033	0.494588	-0.0106171	0.00678953	0.12075	0.00170542	0.0102611	0.868303
cg07167063	-0.0157861	0.0167911	0.349203	0.0153369	0.00911792	0.0953928	0.00956342	0.0137801	0.489142
cg07167114	-0.0200527	0.0109024	0.0685703	-0.0012505	0.00592025	0.833104	0.0101675	0.00894737	0.258271
cg07167122	0.0033979	0.00730791	0.642878	-0.000535607	0.00396835	0.892882	-0.00313369	0.00599743	0.60237
cg07167132	-0.00246811	0.0102727	0.810576	-0.00210194	0.00557828	0.707042	0.00228253	0.00843054	0.787095
cg07167143	0.00720072	0.00800779	0.370503	0.0013965	0.0043484	0.748704	-0.000136697	0.00657181	0.983442
cg07167168	0.0020961	0.00312259	0.503456	0.00125955	0.00169563	0.459175	-0.00282121	0.00256264	0.273342
cg07167185	-0.000611749	0.0135533	0.96408	0.00142928	0.00735973	0.846375	0.00075666	0.0111229	0.945887
cg07167192	-0.00305887	0.00212459	0.152781	0.00111334	0.0011537	0.336652	0.00233526	0.0017436	0.183224
cg07167308	-0.000305967	0.00309755	0.921495	-0.000621316	0.00168203	0.712552	-0.00149403	0.00254209	0.557926
cg07167324	-0.00336895	0.0150583	0.823385	0.005187	0.00817698	0.527175	0.00496808	0.012358	0.688454
cg07167396	0.00813844	0.0085445	0.342943	-0.00264623	0.00463984	0.569618	-0.00590007	0.00701227	0.401954
cg07167398	0.000685606	0.00303879	0.821917	-0.00138785	0.00165013	0.402142	0.000214984	0.00249387	0.93146
cg07167400	0.0158718	0.00807839	0.0519684	-0.00080964	0.00438673	0.85391	-0.0121441	0.00662974	0.0696935
cg07167423	-0.0131386	0.0105749	0.216719	-0.00411835	0.00574237	0.474779	0.014777	0.00867854	0.0914472
cg07167428	0.00243605	0.0106043	0.818733	0.000504975	0.00575834	0.930279	0.00136606	0.00870267	0.875556
cg07167493	-0.00900365	0.0111976	0.423091	-0.00151433	0.00608053	0.80379	0.00739992	0.0091896	0.422413
cg07167507	-0.00167908	0.0113919	0.883092	6.24592e-05	0.00618603	0.991962	-0.00379459	0.00934905	0.68562
cg07167554	-0.0062423	0.0170175	0.714461	-0.00213252	0.00924088	0.817922	0.000979242	0.0139659	0.944228
cg07167608	-0.0109574	0.0589579	0.852904	0.0603271	0.0320154	0.0621619	0.0292969	0.0483854	0.5461
cg07167619	-0.000971033	0.00649525	0.881434	0.0022084	0.00352706	0.532526	-0.00103776	0.0053305	0.846
cg07167680	-0.0221516	0.0247977	0.37365	0.0241175	0.0134657	0.0760377	0.0216747	0.0203509	0.289186
cg07167688	-0.000751396	0.0027112	0.782189	-0.00141779	0.00147224	0.337651	0.000780739	0.00222502	0.726341
cg07167778	0.00799253	0.00716684	0.267191	-0.000362926	0.00389174	0.92587	-0.00796512	0.00588166	0.178438
cg07167827	0.0198426	0.0149564	0.187357	-0.00898062	0.00812165	0.271242	-0.0124236	0.0122744	0.313686
cg07167860	0.0100386	0.0192214	0.602539	-0.0024225	0.0104376	0.816897	-0.00169405	0.0157745	0.914674
cg07167872	0.0244844	0.0956435	0.798432	-0.0648879	0.0519364	0.214181	0.0373029	0.0784924	0.635557
cg07167933	0.0148034	0.00786359	0.0624066	-0.00206621	0.00427009	0.629434	-0.0158122	0.00645346	0.0158545
cg07167946	0.00405135	0.00424688	0.342196	-0.00332927	0.00230615	0.151679	-0.00263283	0.00348532	0.45162
cg07167950	0.00395429	0.00830251	0.634823	-0.00623492	0.00450844	0.169482	-0.00279709	0.00681368	0.68223
cg07167962	0.00443119	0.00514232	0.390721	0.00235994	0.00279239	0.399872	-0.00397905	0.00422018	0.347817
cg07167994	-0.0313342	0.0233899	0.183123	0.0153547	0.0127012	0.229287	0.0305605	0.0191956	0.114241
cg07168060	-0.0155024	0.0193659	0.425146	0.0140675	0.0105161	0.183748	0.00589727	0.0158931	0.711308
cg07168075	-0.00340946	0.00809437	0.674421	-0.00184387	0.00439541	0.67567	0.00572572	0.00664286	0.390598
cg07168079	0.00615226	0.013606	0.652035	-0.00877489	0.00738833	0.237522	-0.00539761	0.0111661	0.629778
cg07168102	-0.00520613	0.00885761	0.557899	-0.00227291	0.00480987	0.63747	0.00935057	0.00726923	0.201032
cg07168124	-0.00865529	0.0159031	0.58737	-0.00189956	0.00863573	0.826306	0.0119175	0.0130513	0.363174
cg07168142	-0.0790974	0.0296584	0.00880961	0.0401545	0.0161051	0.0141461	0.0463917	0.0243399	0.0592616
cg07168148	6.92026e-05	0.00224421	0.975456	-0.00178467	0.00121865	0.145919	0.000146582	0.00184177	0.93671
cg07168160	-0.003914	0.00261219	0.136904	-0.000765245	0.00141848	0.590643	0.00237369	0.00214377	0.270599
cg07168181	-0.00155748	0.00237065	0.512565	-0.00278053	0.00128731	0.0329477	0.00174025	0.00194554	0.373017
cg07168204	-0.00378754	0.0117566	0.747941	0.00988954	0.00638408	0.124232	-0.0108483	0.00964836	0.263305
cg07168214	-0.0145256	0.0165234	0.381268	0.0101458	0.00897257	0.260618	0.0027739	0.0135604	0.838295
cg07168232	0.00693448	0.0062342	0.268422	-0.00453268	0.0033853	0.183354	-0.00299477	0.00511626	0.559515
cg07168272	0.00627896	0.015497	0.686138	0.0048236	0.00841519	0.567678	0.00455898	0.012718	0.720681
cg07168328	-0.00352216	0.0103831	0.73509	0.000322357	0.00563823	0.954511	0.00155117	0.00852115	0.855888
cg07168346	-0.0062815	0.00984159	0.524631	0.00330536	0.00534419	0.537527	0.000598362	0.00807677	0.941078
cg07168392	-0.00146585	0.00281665	0.603814	0.000932165	0.0015295	0.543478	0.00116265	0.00231156	0.615988
cg07168511	-0.00979403	0.010334	0.345333	0.00455474	0.00561156	0.418733	0.011963	0.00848084	0.161185
cg07168526	-0.00207867	0.0126312	0.869588	-0.00433372	0.00685903	0.528811	0.00456584	0.0103662	0.660471
cg07168543	-0.0119098	0.0151521	0.433546	0.00380792	0.00822791	0.644418	0.00591034	0.012435	0.635516
cg07168556	-0.0618207	0.0404096	0.128924	0.0397483	0.0219433	0.0728061	0.0659179	0.0331632	0.0493318
cg07168707	0.0202061	0.0166787	0.228303	0.007549	0.00905689	0.406364	-0.0148343	0.0136878	0.280843
cg07168810	-0.0154956	0.0206562	0.454757	0.00586191	0.0112168	0.602302	0.00681953	0.0169521	0.688257
cg07168818	0.000538362	0.00867248	0.950614	0.00523444	0.00470934	0.268776	-0.00855534	0.0071173	0.231926
cg07168837	-0.00169869	0.00422402	0.688354	0.00266631	0.00229373	0.247576	0.000877669	0.00346656	0.8006
cg07168881	-0.00591838	0.00827442	0.475962	-0.00246641	0.00449318	0.584171	-0.000575474	0.00679062	0.932618
cg07168930	0.0236942	0.0104771	0.0256931	-0.00870058	0.00568929	0.129063	-0.00935465	0.00859832	0.27899
cg07168939	0.00671605	0.00877062	0.445468	-0.001502	0.00476263	0.753077	-0.00670396	0.00719784	0.353694
cg07168940	0.0224203	0.0178286	0.21122	-0.0121207	0.00968133	0.213236	-0.0157384	0.0146316	0.284439
cg07169003	-0.0127548	0.0110723	0.251837	0.00243083	0.00601251	0.686781	0.00429822	0.0090868	0.637137
cg07169009	0.00783903	0.00974429	0.422859	-0.00422677	0.00529136	0.426124	-0.00211448	0.00799691	0.791957
cg07169046	0.00541819	0.00553116	0.329445	-0.000451848	0.00300354	0.880694	-0.00392212	0.00453929	0.389447
cg07169182	-0.00963736	0.0157381	0.541563	0.00970442	0.0085461	0.258618	0.0131809	0.0129159	0.309721
cg07169233	-0.00241702	0.0119933	0.840655	0.0103388	0.00651259	0.115268	-0.0044827	0.00984258	0.649691
cg07169289	0.00985122	0.00853991	0.251184	-0.00431482	0.00463735	0.354176	-0.00404676	0.0070085	0.564844
cg07169295	-0.0119406	0.00950367	0.211626	0.000546092	0.00516069	0.91592	0.00199977	0.00779944	0.798122
cg07169296	0.0294776	0.021156	0.166326	-0.00854192	0.0114882	0.45874	-0.00864218	0.0173623	0.619649
cg07169357	0.00026403	0.0134515	0.984375	0.000689473	0.00730445	0.92497	-0.00141669	0.0110393	0.898121
cg07169368	0.00176354	0.00621002	0.776957	-0.00359278	0.00337217	0.289019	0.000253695	0.00509642	0.960389
cg07169399	-0.0139476	0.0178952	0.437416	0.0227935	0.00971746	0.0207878	0.0101339	0.0146862	0.491627
cg07169439	0.0088722	0.0289501	0.75983	0.00964718	0.0157205	0.540702	-0.0112416	0.0237587	0.63704
cg07169524	-0.00129164	0.00395827	0.744807	0.000325243	0.00214942	0.880003	-0.000102537	0.00324846	0.974876
cg07169570	-0.0112027	0.01348	0.40774	-0.00114013	0.00731994	0.87651	0.00654618	0.0110627	0.555244
cg07169618	-0.0214593	0.0143224	0.136917	0.0151062	0.00777735	0.0546543	0.0149459	0.011754	0.206214
cg07169625	-0.00661705	0.0132884	0.61951	0.0146362	0.0072159	0.0449437	-0.00209126	0.0109055	0.848282
cg07169660	0.0246087	0.013138	0.0637099	-0.00880138	0.00713421	0.219949	-0.00730046	0.010782	0.499768
cg07169712	-0.0253145	0.0168386	0.135611	0.00106781	0.0091437	0.907247	0.0233328	0.013819	0.0941578
cg07169774	0.00368971	0.011008	0.738125	-0.00370042	0.00597759	0.537164	-0.00340232	0.00903403	0.707188
cg07169798	-0.0165568	0.0155068	0.287989	0.0115563	0.00842054	0.172732	0.0059145	0.0127261	0.643027
cg07169826	0.00866937	0.00801931	0.282034	-0.00176108	0.00435465	0.686694	0.00468257	0.00658126	0.47828
cg07169834	0.000113454	0.00303716	0.970269	0.00163425	0.00164924	0.323904	-0.00144513	0.00249253	0.563245
cg07169869	0.0058799	0.00856098	0.493638	-0.00442477	0.00464879	0.34328	-0.0016815	0.00702579	0.811293
cg07169873	-0.00067364	0.00295156	0.81989	-0.00361829	0.00160276	0.0259489	0.00302827	0.00242228	0.213888
cg07169914	0.00585288	0.0129811	0.652967	-0.0054837	0.00704903	0.438276	0.00141262	0.0106533	0.894752
cg07169932	-0.0130797	0.0103625	0.209543	0.00422025	0.00562706	0.45486	0.00856307	0.00850427	0.316186
cg07170020	0.0013434	0.0071974	0.852278	0.000862888	0.00390834	0.825672	-0.000755845	0.00590674	0.898412
cg07170092	-0.00478133	0.0142632	0.738096	-0.000243729	0.0077452	0.974953	-0.000329263	0.0117055	0.97761
cg07170120	-0.000411438	0.00678641	0.951766	-0.00135354	0.00368516	0.714105	-0.000835676	0.00556944	0.881003
cg07170124	-0.00145334	0.00810505	0.858022	0.00440563	0.00440121	0.319022	-0.00460447	0.00665163	0.490251
cg07170170	0.00301408	0.00407406	0.460984	-0.00287677	0.0022123	0.196199	-0.000536584	0.00334349	0.872792
cg07170183	-0.0059977	0.00576352	0.300328	0.00236191	0.00312971	0.452058	0.00395729	0.00472999	0.404609
cg07170222	0.00401528	0.00397378	0.314501	0.00135081	0.00215785	0.532614	-0.00197348	0.00326119	0.546333
cg07170224	-0.000547438	0.00261445	0.834532	0.000850627	0.0014197	0.550299	-0.000541976	0.00214562	0.801051
cg07170231	-0.000256468	0.00297534	0.931466	0.000477851	0.00161567	0.767971	-0.000367197	0.00244179	0.88074
cg07170253	-0.0211288	0.0158285	0.18468	0.0174577	0.0085952	0.0446556	-0.000137216	0.0129901	0.991591
cg07170263	-0.00902485	0.00799836	0.261632	0.00312896	0.00434328	0.472798	0.00540587	0.00656406	0.411974
cg07170300	-0.0157562	0.00670284	0.0205211	0.00338546	0.00363979	0.354343	0.0126385	0.00550087	0.0234789
cg07170302	0.0132186	0.00791925	0.0979258	0.00308109	0.00430032	0.475214	-0.0111338	0.00649914	0.0895085
cg07170400	-0.00139803	0.0069325	0.840553	-0.0033196	0.00376449	0.379797	0.00589234	0.00568934	0.302622
cg07170442	-0.000163676	0.00688047	0.981064	0.00755907	0.00373624	0.0454802	-0.00054785	0.00564664	0.922885
cg07170501	-0.00755288	0.00612554	0.220199	-0.000757727	0.0033263	0.820225	0.00566802	0.00502709	0.261986
cg07170526	-0.0196807	0.0189607	0.30156	0.00804213	0.0102961	0.436429	0.0165151	0.0155606	0.290861
cg07170533	6.26025e-05	0.00290514	0.982847	0.000937318	0.00157755	0.553625	-0.000947817	0.00238418	0.691737
cg07170546	-0.00706821	0.0103529	0.496212	-0.00424524	0.00562181	0.45178	0.00664343	0.00849634	0.435944
cg07170624	0.00593143	0.0237844	0.80353	-0.00168737	0.0129154	0.896293	-0.00611747	0.0195193	0.754566
cg07170641	-0.0061308	0.00862955	0.478934	0.00899841	0.00468603	0.057414	0.00255685	0.00708207	0.718768
cg07170654	-0.00228443	0.00681109	0.737963	0.0039803	0.00369856	0.284203	-0.000523683	0.0055897	0.925528
cg07170686	0.0053713	0.00835404	0.521589	-0.00581043	0.00453642	0.202943	-0.00410708	0.00685596	0.55037
cg07170708	-0.0314128	0.0200315	0.119714	0.00342494	0.0108775	0.753461	0.0266425	0.0164394	0.107955
cg07170711	0.00029102	0.00834913	0.972257	0.000140281	0.00453375	0.975372	0.00154912	0.00685194	0.821555
cg07170752	-0.000238234	0.00840208	0.977431	0.000937414	0.0045625	0.837592	0.00199888	0.00689539	0.772449
cg07170859	0.0269235	0.0258339	0.299614	-0.0207537	0.0140283	0.141888	-0.0107423	0.0212013	0.613394
cg07170929	-0.0102119	0.0162681	0.531484	-0.00198397	0.0088339	0.822718	0.0133237	0.0133508	0.320487
cg07170932	0.00328013	0.00723258	0.651067	-0.00358356	0.00392744	0.363532	0.000837298	0.00593561	0.888078
cg07170964	0.00302543	0.0165644	0.855412	-0.0157284	0.00899483	0.0831489	0.0041022	0.013594	0.763401
cg07170970	-0.00404738	0.00892919	0.651243	0.00174913	0.00484874	0.718987	0.00621328	0.00732798	0.398343
cg07170983	-0.00743715	0.00887948	0.404091	-0.00200995	0.00482175	0.677599	0.00608893	0.00728718	0.40521
cg07170988	-0.0212758	0.0131652	0.108946	0.0122803	0.007149	0.0886547	0.0077001	0.0108044	0.477552
cg07170996	0.0222163	0.0175441	0.208078	-0.0113546	0.00952683	0.235882	-0.0150955	0.0143981	0.296733
cg07171008	0.00740952	0.0417745	0.859544	0.0206602	0.0226844	0.36441	-0.057357	0.0342833	0.0971631
cg07171024	-0.00309117	0.00243552	0.207048	0.00236012	0.00132254	0.0770929	0.00118152	0.00199878	0.555651
cg07171027	-0.00246744	0.00702279	0.726	0.00111562	0.00381352	0.770423	0.00354239	0.00576344	0.540068
cg07171111	-0.0100818	0.0081515	0.218795	0.00708993	0.00442644	0.112085	0.00412314	0.00668975	0.538946
cg07171156	-0.0201773	0.0119701	0.0947	-0.000949701	0.00650003	0.884104	0.0169763	0.0098236	0.0867746
cg07171195	0.0140446	0.0206201	0.497231	-0.00921665	0.0111971	0.412217	0.00732812	0.0169224	0.665832
cg07171229	-0.0047294	0.00945934	0.618094	0.00209494	0.00513662	0.684181	0.00285386	0.00776306	0.713862
cg07171237	0.0051103	0.00341085	0.136933	-6.44707e-05	0.00185216	0.972296	-0.00477616	0.00279921	0.0907823
cg07171238	-0.00310097	0.0115651	0.789101	0.0120126	0.0062801	0.0583731	-0.00114598	0.00949123	0.904116
cg07171266	-0.0239936	0.0162362	0.142324	0.0271861	0.00881661	0.00258667	0.0173599	0.0133247	0.19535
cg07171274	0.0108063	0.00895771	0.230265	0.000267644	0.00486422	0.95622	-0.014997	0.00735138	0.0437431
cg07171383	-0.0298041	0.0107019	0.00630553	0.0127355	0.00581135	0.0305243	0.0200989	0.00878279	0.0240223
cg07171476	0.00843813	0.00867119	0.332627	-0.00320362	0.00470864	0.497699	-0.0075508	0.00711624	0.290984
cg07171492	-0.0150616	0.0118006	0.204523	0.0049854	0.00640798	0.43824	0.013549	0.00968449	0.164615
cg07171496	0.0128909	0.0133148	0.335087	-0.0120475	0.00723022	0.0985061	-0.0064354	0.0109272	0.557111
cg07171504	-0.00182526	0.0212844	0.931816	0.00542279	0.0115579	0.639865	0.00922803	0.0174676	0.59836
cg07171505	-0.00101599	0.00253344	0.689174	-0.000112543	0.00137571	0.934949	-0.000694345	0.00207914	0.739047
cg07171518	-0.000241667	0.00819623	0.976531	-0.00585477	0.00445072	0.191089	0.00465537	0.00672645	0.490334
cg07171527	0.00148107	0.00309686	0.633423	-0.000729426	0.00168166	0.665317	-0.000707881	0.00254152	0.781131
cg07171609	-0.0130071	0.0168908	0.44291	0.020227	0.00917205	0.029515	-0.00421786	0.0138619	0.761491
cg07171687	-0.0334612	0.022576	0.141157	0.00468097	0.0122592	0.703322	0.0231517	0.0185276	0.214105
cg07171698	0.00223111	0.00193042	0.250282	-0.00077264	0.00104826	0.462649	-0.00207265	0.00158425	0.193503
cg07171710	0.00687144	0.0058109	0.239554	-0.00101477	0.00315544	0.748371	-0.0053341	0.00476887	0.26578
cg07171730	0.00339988	0.00763469	0.656963	0.00592898	0.0041458	0.155517	-0.00686453	0.00626561	0.275651
cg07171756	0.00396416	0.00982144	0.687274	-0.00468855	0.00533325	0.381255	-0.00896939	0.00806023	0.268222
cg07171765	-0.0291335	0.0159909	0.0711907	0.00252744	0.00868342	0.771549	0.0171167	0.0131234	0.194858
cg07171780	0.0111253	0.00797361	0.165746	0.00276841	0.00432984	0.523905	-0.0133949	0.00654375	0.0430436
cg07171864	-0.0112194	0.0131504	0.395424	0.010396	0.00714093	0.148287	0.00579482	0.0107922	0.59239
cg07171867	-0.00689178	0.00279007	0.015043	0.00192452	0.00151507	0.206675	0.00634182	0.00228975	0.00658826
cg07171886	-0.00611891	0.00714239	0.393471	0.00140527	0.00387847	0.717804	0.00469908	0.00586159	0.42447
cg07171893	-0.0114711	0.0079049	0.149586	-0.000446837	0.00429253	0.917282	0.00377386	0.00648737	0.561943
cg07171917	0.0022818	0.00810596	0.778859	0.00172636	0.00440171	0.695667	-0.0116692	0.00665237	0.0821915
cg07171956	-0.00680379	0.00710623	0.340444	0.00373442	0.00385883	0.335287	0.00635096	0.00583191	0.278534
cg07172007	0.00417639	0.0214819	0.84621	-0.0145869	0.0116651	0.213781	0.0201962	0.0176297	0.254456
cg07172091	-0.00259472	0.00347943	0.457421	0.00229157	0.00188941	0.227784	0.000458731	0.00285549	0.872665
cg07172149	0.0132921	0.0067815	0.0525198	-0.00710443	0.0036825	0.0562773	-0.00832594	0.00556542	0.137514
cg07172178	0.00051662	0.00850277	0.951661	0.00465516	0.00461718	0.31556	-0.00443859	0.00697803	0.526045
cg07172237	-0.00321797	0.0165456	0.84615	0.00342102	0.00898459	0.704111	0.00457994	0.0135786	0.736539
cg07172248	0.0246476	0.0135511	0.0716534	-0.00612889	0.00735853	0.406708	-0.0136531	0.0111211	0.22219
cg07172256	-0.00175107	0.00238166	0.463763	0.000133766	0.00129329	0.91781	0.000531415	0.00195457	0.786222
cg07172280	0.0142146	0.00771188	0.0679908	0.000518044	0.00418771	0.901774	-0.00458154	0.00632896	0.470663
cg07172298	-0.00746436	0.0131035	0.57008	-0.00616688	0.00711549	0.388002	0.00737287	0.0107538	0.494402
cg07172334	0.0171409	0.0128001	0.18329	0.000396927	0.00695071	0.954564	-0.0185102	0.0105047	0.0808337
cg07172339	-0.0042694	0.00588558	0.469747	-0.000815741	0.00319599	0.799015	0.00288916	0.00483016	0.55097
cg07172346	-0.00196477	0.00190067	0.303532	0.00105878	0.0010321	0.307212	0.00105408	0.00155983	0.500608
cg07172412	-0.00162593	0.00820358	0.843257	0.00137928	0.00445472	0.757435	0.000955029	0.00673249	0.887455
cg07172476	-0.0196086	0.00709424	0.00669557	0.00921843	0.00385232	0.0184074	0.013405	0.00582208	0.023192
cg07172496	0.00574155	0.0110479	0.604321	-0.00104156	0.00599927	0.862488	-0.00780165	0.00906679	0.391404
cg07172550	-0.0107607	0.0111208	0.335354	-0.00531609	0.0060388	0.380604	0.00513236	0.00912654	0.575018
cg07172558	-0.00131613	0.00331841	0.69242	0.00265014	0.00180196	0.144229	-0.000417905	0.00272334	0.878322
cg07172565	-0.00241803	0.0152812	0.874561	-0.00301547	0.00829799	0.717005	0.0085152	0.0125409	0.498567
cg07172573	-0.00802657	0.0193806	0.679568	-0.00490445	0.0105241	0.642122	0.00221256	0.0159052	0.889618
cg07172597	-0.00622941	0.00301823	0.0413777	-2.52168e-05	0.00163896	0.987752	0.00649358	0.00247699	0.00999191
cg07172626	-0.00742381	0.00966292	0.443969	-0.00349333	0.00524717	0.506962	0.010718	0.00793013	0.179291
cg07172637	-0.000212298	0.00716348	0.976411	0.00244545	0.00388992	0.530873	-0.00202931	0.0058789	0.730614
cg07172676	0.0175914	0.010013	0.0817241	-0.0155561	0.00543726	0.00505515	-0.00655045	0.00821742	0.427086
cg07172701	-0.0456092	0.0199738	0.0243247	0.0205349	0.0108462	0.0609476	0.0360391	0.016392	0.0300021
cg07172707	0.00392597	0.0144333	0.786126	-0.0133775	0.00783758	0.0906722	0.00507587	0.0118451	0.669109
cg07172736	-0.0233543	0.0105962	0.0296065	0.0108312	0.00575398	0.0624274	0.0196977	0.00869609	0.0254636
cg07172737	0.00169055	0.00367482	0.646397	0.00284867	0.0019955	0.156256	-0.0056117	0.00301584	0.065451
cg07172800	-0.0294071	0.0163104	0.0741312	0.0197451	0.00885689	0.0278226	0.0196702	0.0133856	0.144549
cg07172882	0.018236	0.0134496	0.177917	-0.00833085	0.00730344	0.256482	-0.0108236	0.0110378	0.328944
cg07172885	-0.00709804	0.00659055	0.283836	0.000498812	0.00357881	0.889405	0.0016552	0.00540871	0.760164
cg07172905	-0.0199852	0.0109065	0.0695938	0.00571039	0.00592244	0.337063	0.0121401	0.00895068	0.17777
cg07172956	-0.000892005	0.0130366	0.945573	0.00453061	0.00707917	0.523509	0.00384446	0.0106989	0.720035
cg07173037	-0.0166087	0.0145957	0.257627	0.00970186	0.00792577	0.223534	0.0143942	0.0119784	0.232067
cg07173049	0.00846912	0.010144	0.405589	-0.00475771	0.0055084	0.389622	-0.00111573	0.00832494	0.89363
cg07173080	-0.00182223	0.00636385	0.775156	0.00514455	0.0034557	0.139424	-0.00384059	0.00522266	0.463679
cg07173092	0.00333072	0.00914234	0.71632	0.00368673	0.00496448	0.459294	-0.00380633	0.0075029	0.61295
cg07173100	-0.00266677	0.00349717	0.447362	-0.000318167	0.00189904	0.867252	0.00218665	0.00287004	0.447757
cg07173112	-0.0054014	0.0099708	0.589105	-0.000315929	0.00541435	0.953575	0.00292168	0.0081828	0.721737
cg07173118	0.0109405	0.017431	0.531537	-0.00362952	0.00946539	0.702125	0.00186849	0.0143052	0.896318
cg07173149	0.0194872	0.00891901	0.0310174	-0.00775828	0.00484321	0.112048	-0.0177923	0.00731962	0.0166833
cg07173160	0.0368691	0.0150105	0.0156047	-0.00837793	0.00815101	0.30628	-0.0375721	0.0123188	0.00286779
cg07173218	0.00721125	0.0107955	0.505543	-0.0100263	0.0058622	0.0900226	0.00298607	0.00885964	0.736728
cg07173239	0.00348093	0.00505175	0.49224	0.000124327	0.0027432	0.963933	-0.00323992	0.00414585	0.436196
cg07173274	0.000619631	0.010891	0.954733	-0.00189663	0.00591405	0.749047	0.00430797	0.00893801	0.630775
cg07173275	0.0054047	0.0103765	0.60351	-0.00688509	0.00563463	0.224349	-0.00208953	0.00851572	0.806624
cg07173278	-0.000349522	0.00727637	0.961775	-0.00144889	0.00395122	0.714551	-0.00057226	0.00597155	0.923829
cg07173284	-0.00939296	0.00919409	0.309198	-0.00318871	0.00499258	0.524353	0.00572012	0.00754537	0.450014
cg07173299	-0.0266028	0.0161955	0.10332	-0.00167895	0.00879448	0.848948	0.0180867	0.0132912	0.176359
cg07173352	0.129737	0.141618	0.361616	0.127723	0.0769017	0.0995895	-0.126844	0.116223	0.277487
cg07173354	-0.0496794	0.0323065	0.12698	0.0100668	0.0175431	0.567253	0.0400176	0.0265132	0.134077
cg07173428	6.10881e-05	0.0127274	0.996179	0.00495027	0.00691125	0.475347	0.0036542	0.0104451	0.727121
cg07173484	-0.0299418	0.0194878	0.127303	0.000633737	0.0105823	0.952355	0.0326389	0.0159932	0.0436648
cg07173540	0.0222733	0.0161712	0.171201	0.00142494	0.0087813	0.871391	-0.0220144	0.0132713	0.100006
cg07173547	-0.00498253	0.00549961	0.366927	-0.00275597	0.0029864	0.358112	0.00555421	0.0045134	0.221096
cg07173579	0.00425857	0.00994465	0.669323	-0.00815778	0.00540015	0.133743	0.00317791	0.00816134	0.697744
cg07173618	0.0174235	0.00558557	0.0023143	-0.00502229	0.00303308	0.100605	-0.0144045	0.00458395	0.00215378
cg07173635	0.00879731	0.0134098	0.513171	-0.00263384	0.0072818	0.718268	-0.0112798	0.0110051	0.30763
cg07173637	-0.0144732	0.00720052	0.046877	0.00285655	0.00391003	0.466595	0.00762445	0.00590929	0.19967
cg07173649	0.00244428	0.0077584	0.753321	-0.00272005	0.00421298	0.519859	0.00223049	0.00636714	0.726774
cg07173655	-0.0126772	0.0108	0.243004	0.00840146	0.00586464	0.154819	0.0052669	0.00886332	0.553575
cg07173670	0.000138421	0.00233672	0.95287	0.00127693	0.00126889	0.316462	0.000486446	0.00191769	0.80023
cg07173688	-0.00551046	0.00709974	0.439326	0.00262075	0.00385531	0.498074	0.00333591	0.00582659	0.56813
cg07173719	0.0147868	0.0196181	0.452622	-0.00198341	0.0106531	0.852645	-0.00597597	0.0161001	0.711221
cg07173760	-0.0086168	0.0104556	0.411646	-0.00295658	0.00567759	0.603591	0.00513008	0.00858063	0.551158
cg07173783	-0.000493406	0.00350507	0.88831	0.00334721	0.00190333	0.0814245	-0.00232829	0.00287653	0.420027
cg07173823	-0.0129659	0.0224529	0.564803	-0.00723779	0.0121924	0.553978	0.00355726	0.0184266	0.847276
cg07173832	-0.0010143	0.00408467	0.804351	-0.003617	0.00221806	0.105812	0.00187339	0.00335219	0.577397
cg07173845	0.00455484	0.00611178	0.457707	0.00165054	0.00331883	0.619952	-0.00402591	0.00501579	0.42391
cg07173877	0.00582851	0.0133195	0.66254	-0.00130269	0.00723277	0.857398	-0.000889824	0.010931	0.935269
cg07173934	0.00332399	0.00903891	0.713772	-0.00854097	0.00490832	0.084638	0.00104312	0.00741802	0.888427
cg07173972	0.00970603	0.0144649	0.503623	0.00230808	0.00785474	0.76943	-0.0174573	0.011871	0.144259
cg07173973	0.000327741	0.00238758	0.891069	0.000915141	0.00129651	0.481773	0.00078172	0.00195943	0.690702
cg07174053	-0.000216947	0.00286899	0.93986	3.16788e-05	0.00155792	0.983814	-0.000500207	0.00235452	0.832152
cg07174085	0.00346301	0.00835914	0.679477	0.0052669	0.00453919	0.248431	-0.00136789	0.00686015	0.842321
cg07174121	0.00371444	0.00881716	0.674377	0.00739354	0.0047879	0.125409	-0.00675582	0.00723603	0.352537
cg07174177	-0.00168557	0.0196256	0.931713	0.00651387	0.0106571	0.542313	-0.010082	0.0161063	0.532632
cg07174182	0.0113523	0.0383655	0.767865	-0.0221277	0.0208333	0.290503	-0.0092205	0.0314857	0.770191
cg07174195	0.00319365	0.0092817	0.731443	4.43319e-05	0.00504016	0.992998	0.00178809	0.00761728	0.814846
cg07174221	-0.00197412	0.00728441	0.786895	-0.00270635	0.00395559	0.495297	-0.000114331	0.00597814	0.984776
cg07174315	-0.0142007	0.0106667	0.185837	-0.00736019	0.00579223	0.206516	0.0187936	0.00875389	0.0339989
cg07174335	0.00530757	0.0113598	0.641264	0.0052028	0.00616861	0.400818	0.00419279	0.00932272	0.653784
cg07174347	0.01925	0.0127776	0.134796	-0.00344088	0.00693852	0.620947	-0.0146515	0.0104863	0.165165
cg07174360	0.00182955	0.0120961	0.880055	0.000789814	0.00656845	0.90451	0.000396835	0.00992701	0.968185
cg07174389	0.000780685	0.0031026	0.801802	0.000907315	0.00168478	0.591294	-0.000161818	0.00254623	0.949442
cg07174400	-0.0217893	0.0180907	0.231001	0.0136866	0.00982363	0.16636	0.0176199	0.0148466	0.237864
cg07174453	-0.00365713	0.00799362	0.64821	-0.00155179	0.0043407	0.721404	0.00220618	0.00656017	0.737286
cg07174484	-0.0055858	0.00771755	0.470737	0.00523356	0.00419079	0.214381	0.0024104	0.00633361	0.704254
cg07174608	0.00524219	0.00807851	0.517752	0.00208392	0.0043868	0.635697	-0.000715542	0.00662984	0.91425
cg07174627	0.00214189	0.00302314	0.480135	0.00018396	0.00164163	0.91098	-0.00159496	0.00248102	0.521649
cg07174665	0.0205576	0.0224834	0.362534	-0.00693978	0.012209	0.570911	-0.00790292	0.0184516	0.669266
cg07174713	0.0169298	0.0153868	0.273611	-0.00655703	0.00835535	0.434275	-0.00732168	0.0126276	0.563224
cg07174744	-0.00537075	0.00803855	0.505454	0.00601057	0.0043651	0.17132	-0.00423539	0.00659705	0.5222
cg07174755	-0.000232026	0.0133998	0.986216	9.40675e-05	0.00727635	0.989709	-0.00104423	0.0109969	0.924522
cg07174776	0.00176452	0.00659654	0.789591	0.00166691	0.00358206	0.6426	-0.000308018	0.00541363	0.954731
cg07174809	0.00429095	0.00434084	0.325074	0.000261509	0.00235717	0.911865	-0.00378641	0.00356242	0.290167
cg07174823	-0.0173643	0.0177713	0.330662	-0.000976572	0.00965016	0.919578	0.0129906	0.0145844	0.375026
cg07174836	-0.00538791	0.0150585	0.72118	0.0112251	0.00817709	0.172622	0.0118616	0.0123582	0.339252
cg07174911	0.00113342	0.00442799	0.798454	-0.00203313	0.00240449	0.399635	0.000162884	0.00363395	0.96433
cg07174917	-0.00107115	0.00202608	0.59809	-0.000308028	0.0011002	0.780023	0.00111215	0.00166275	0.504987
cg07174975	0.00996658	0.00819143	0.22632	0.00408628	0.00444812	0.360287	-0.00946455	0.00672252	0.161984
cg07174979	-0.00201541	0.00259833	0.439616	0.00167143	0.00141095	0.238723	0.00159473	0.00213239	0.456141
cg07174997	6.20176e-05	0.0134054	0.996317	-0.00302121	0.00727943	0.678926	0.00913663	0.0110015	0.408062
cg07175090	0.00256401	0.00752355	0.733906	0.000115824	0.00408545	0.977434	-0.00444539	0.0061744	0.47307
cg07175095	0.00214557	0.00706962	0.762089	0.00186925	0.00383895	0.627286	0.00292967	0.00580187	0.614602
cg07175100	-0.00928152	0.00917723	0.314062	0.00278532	0.00498343	0.577355	0.00573458	0.00753154	0.448042
cg07175110	-0.00240847	0.00320671	0.454213	-0.00070217	0.00174131	0.687553	-0.000297806	0.00263168	0.910108
cg07175120	-0.00807467	0.00273365	0.00383916	0.00342552	0.00148443	0.0228907	0.00500716	0.00224344	0.0276478
cg07175186	0.00583232	0.00872067	0.505029	0.00585631	0.00473551	0.21884	-0.0116456	0.00715685	0.106558
cg07175191	-0.00286845	0.0102746	0.780631	-0.00311581	0.00557931	0.577667	0.00604466	0.0084321	0.474978
cg07175192	-0.0115122	0.0135832	0.398539	0.0111071	0.00737595	0.134972	0.00615781	0.0111474	0.581795
cg07175197	-0.00150619	0.0162046	0.926114	0.0111377	0.00879945	0.208285	-0.00568386	0.0132988	0.669925
cg07175217	-0.00118418	0.0130301	0.927753	-0.0071654	0.0070756	0.31343	0.00424735	0.0106935	0.691996
cg07175235	0.00054168	0.00775768	0.94446	2.25935e-05	0.00421258	0.99573	0.0032211	0.00636655	0.61391
cg07175236	-0.00871913	0.0131634	0.509116	0.00562253	0.00714802	0.433216	0.00677705	0.0108029	0.53174
cg07175254	0.00200892	0.00454276	0.659195	0.00310739	0.00246682	0.210453	0.00153446	0.00372814	0.681441
cg07175255	0.00233449	0.00399013	0.559701	0.0037291	0.00216673	0.0880485	-0.0023359	0.00327461	0.477148
cg07175288	-0.00749732	0.0191471	0.696137	0.0100044	0.0103973	0.338054	0.00680154	0.0157136	0.665975
cg07175301	0.00866602	0.0105221	0.411949	0.0072243	0.00571373	0.208768	-0.00659268	0.00863526	0.446823
cg07175337	0.000534969	0.0337451	0.98738	-0.0063186	0.0183243	0.730887	0.014797	0.0276938	0.594206
cg07175348	0.00958191	0.0153641	0.534145	0.0174872	0.00834303	0.0383738	-0.0123721	0.012609	0.328638
cg07175374	0.0040743	0.00473251	0.391157	0.000303321	0.00256985	0.906259	-0.00204142	0.00388386	0.600212
cg07175423	0.0596501	0.0252505	0.0199176	-0.0207432	0.0137115	0.13319	-0.0605513	0.0207225	0.00422161
cg07175433	0.0169278	0.0160388	0.293543	-0.00459784	0.00870942	0.598621	-0.00952173	0.0131627	0.470977
cg07175448	-0.00749411	0.0069723	0.284798	-0.00116924	0.0037861	0.758039	0.00384398	0.005722	0.503127
cg07175477	0.00180723	0.00677644	0.790205	0.00384147	0.00367975	0.298798	-0.00705826	0.00556127	0.207055
cg07175503	0.0341538	0.0192981	0.0795309	-0.0177544	0.0104793	0.0930496	-0.0204283	0.0158375	0.1998
cg07175506	0.00934579	0.0051866	0.0742981	-0.00700154	0.00281643	0.0144239	-0.000500433	0.00425652	0.906624
cg07175507	-0.0159519	0.0102967	0.124201	0.00156143	0.00559134	0.78057	0.011056	0.00845029	0.19348
cg07175513	0.00651986	0.0109864	0.554099	-0.000472189	0.00596584	0.937058	-0.00208312	0.00901627	0.817713
cg07175536	-0.00287914	0.00994081	0.772646	0.0107839	0.00539807	0.0482146	-0.00376193	0.00815819	0.645621
cg07175554	-0.00621233	0.00797511	0.437673	6.69694e-06	0.00433065	0.998769	0.0024906	0.00654499	0.704281
cg07175572	-0.00629179	0.0106379	0.555431	0.00228548	0.00577659	0.693133	0.00763533	0.00873026	0.383706
cg07175580	-0.00690209	0.0110351	0.53296	0.00796838	0.00599229	0.186344	-0.000201663	0.00905625	0.982275
cg07175582	0.00417124	0.0108757	0.702061	0.00024473	0.00590572	0.967021	-0.0100569	0.00892541	0.26229
cg07175635	0.00772858	0.00729232	0.291546	0.00132407	0.00395988	0.738736	-0.00470798	0.00598463	0.433162
cg07175647	-0.029607	0.0186269	0.114823	0.0116868	0.0101148	0.250423	0.00343137	0.0152867	0.822809
cg07175711	0.0093026	0.0109359	0.396814	-0.000707568	0.00593845	0.905373	-0.00782393	0.00897487	0.385238
cg07175733	-0.00828101	0.00939258	0.379886	-0.00654319	0.00510037	0.202229	0.0115784	0.00770827	0.135944
cg07175786	-0.011648	0.0127443	0.362728	0.0128523	0.00692041	0.0659646	0.00887171	0.0104589	0.398145
cg07175797	-0.00243279	0.00718236	0.735469	-0.00320739	0.00390017	0.412644	0.00409848	0.00589439	0.488323
cg07175848	-0.00469639	0.0123376	0.704193	-0.0064676	0.00669959	0.336476	-0.00371244	0.0101252	0.714582
cg07175883	0.00161689	0.00328817	0.623892	1.74911e-05	0.00178555	0.992202	-0.00274091	0.00269853	0.311999
cg07175890	0.00882157	0.00820921	0.284908	-0.000954834	0.00445777	0.830791	-0.011291	0.0067371	0.0965908
cg07175945	0.000558092	0.00251375	0.824713	1.09244e-05	0.00136502	0.993629	-9.84966e-05	0.00206298	0.962006
cg07175966	-0.00457768	0.00776665	0.5568	-0.00282027	0.00421745	0.505079	0.00834678	0.00637391	0.193086
cg07175977	-0.0102173	0.0108759	0.349559	-0.00356846	0.00590583	0.546937	0.0095062	0.00892557	0.289185
cg07175985	-0.000356493	0.00257859	0.890295	0.00127024	0.00140023	0.3663	-0.000427453	0.00211619	0.840296
cg07176008	0.00940844	0.02097	0.654558	-0.00912206	0.0113872	0.42481	-0.0134876	0.0172096	0.434885
cg07176034	-0.00052087	0.00164276	0.751791	0.000631902	0.00089205	0.480214	0.000193841	0.00134817	0.885936
cg07176064	-0.0154705	0.0114763	0.180415	0.00470811	0.00623186	0.45157	0.0139499	0.00941832	0.141428
cg07176096	-0.00650414	0.0080501	0.420859	0.00526834	0.00437137	0.230716	0.00350027	0.00660653	0.597305
cg07176101	-0.00499375	0.0217531	0.818856	-0.00410787	0.0118124	0.728686	0.00817361	0.0178523	0.647966
cg07176127	-0.015376	0.0183217	0.403164	0.00159277	0.00994909	0.873102	0.0185439	0.0150362	0.220099
cg07176146	-0.00252124	0.00343381	0.464365	-0.000263727	0.00186463	0.887784	0.0020465	0.00281805	0.46925
cg07176163	-0.00715632	0.0146013	0.625028	-0.007312	0.0079288	0.358439	0.00827746	0.0119829	0.491164
cg07176168	0.0223785	0.0116538	0.057413	-0.0139463	0.00632826	0.0296212	-0.00464473	0.009564	0.628183
cg07176253	0.00839987	0.0109755	0.445713	-0.00462535	0.00595991	0.439369	-0.000490779	0.00900731	0.956646
cg07176264	0.0105954	0.00470821	0.0264113	-0.00845098	0.00255666	0.00128071	-0.0062671	0.00386392	0.107676
cg07176285	-0.15345	0.136137	0.262123	-0.0189066	0.0739253	0.798619	0.17428	0.111725	0.121654
cg07176294	0.00540285	0.00773577	0.486386	-0.00602944	0.00420068	0.154026	-0.00138742	0.00634856	0.827413
cg07176342	-0.00106052	0.0188682	0.955279	-0.00115205	0.0102458	0.910679	-0.0160696	0.0154847	0.30165
cg07176375	0.0300952	0.0304779	0.325593	-0.00271266	0.0165502	0.870107	-0.0280923	0.0250125	0.263828
cg07176385	-0.00132797	0.00552933	0.810647	0.00562618	0.00300254	0.0636109	0.00166931	0.00453779	0.713678
cg07176410	0.003427	0.0136792	0.802649	0.00277451	0.00742812	0.709485	-0.00470517	0.0112262	0.675944
cg07176440	-0.0184139	0.0143564	0.202318	-0.000601335	0.00779581	0.938656	0.0173928	0.0117819	0.142739
cg07176514	0.000423303	0.00647852	0.948022	-0.00209932	0.00351797	0.551906	0.000832589	0.00531677	0.87585
cg07176561	0.00448922	0.0124517	0.719141	0.000817181	0.00676152	0.904024	-0.00316012	0.0102188	0.75772
cg07176563	0.0226603	0.0201618	0.263493	-0.0198991	0.0109483	0.0718539	0.00219914	0.0165463	0.894509
cg07176589	0.00234238	0.0134189	0.861748	-0.00532462	0.00728677	0.466501	-0.000428878	0.0110126	0.969005
cg07176609	-0.00463249	0.00814901	0.570873	0.00239142	0.00442509	0.589998	-0.00220013	0.0066877	0.742796
cg07176677	0.0218575	0.0177002	0.219509	-0.00728134	0.00961158	0.450335	-0.00985439	0.0145261	0.498949
cg07176692	0.000625028	0.00403603	0.877214	2.60845e-05	0.00219165	0.990526	0.000501421	0.00331227	0.879951
cg07176842	-0.0107164	0.0142456	0.4535	0.00803842	0.00773566	0.301019	0.00413842	0.011691	0.72403
cg07176884	-0.00412627	0.00422687	0.331107	0.00146088	0.00229528	0.525792	0.000156371	0.00346889	0.964127
cg07176949	-0.0225416	0.0154945	0.148569	-0.00168033	0.00841383	0.842076	0.0169081	0.012716	0.186375
cg07176971	0.0362888	0.00852489	4.38086e-05	-0.0103667	0.00462919	0.0271404	-0.0291286	0.00699618	6.25065e-05
cg07177011	0.00395408	0.00640302	0.538159	-0.00237861	0.00347698	0.495349	-0.00626526	0.00525481	0.235713
cg07177039	-0.0577227	0.0167357	0.000798367	0.0175873	0.00908781	0.0555256	0.0523163	0.0137346	0.000230101
cg07177062	-0.015184	0.0148618	0.309175	-0.0156361	0.00807028	0.0552489	0.0171157	0.0121967	0.163344
cg07177115	0.0120341	0.0124244	0.334879	-0.00436155	0.00674673	0.519322	-0.00900341	0.0101964	0.379165
cg07177123	0.013689	0.0071669	0.0587327	-0.00238969	0.00389178	0.54046	-0.0112947	0.00588171	0.0574086
cg07177174	-0.0153153	0.0125304	0.224225	0.00398929	0.00680426	0.55888	0.00477597	0.0102834	0.643253
cg07177285	-0.0221735	0.016527	0.182471	0.0038188	0.00897451	0.671292	0.0238743	0.0135633	0.0811517
cg07177300	0.00114266	0.0049576	0.818142	-0.00192647	0.00269208	0.475751	-0.000952791	0.00406858	0.815279
cg07177306	0.0143624	0.0188066	0.446686	0.0173182	0.0102124	0.0927516	-0.0242764	0.0154341	0.118613
cg07177321	-0.0268473	0.0115963	0.0224596	0.000424259	0.00629704	0.946406	0.0276698	0.00951682	0.00440813
cg07177379	-0.00564582	0.0161785	0.727778	-0.00450787	0.00878525	0.608897	0.00948834	0.0132773	0.476352
cg07177380	0.00668029	0.00651004	0.307072	-0.00257046	0.00353509	0.468693	0.000765011	0.00534264	0.886402
cg07177394	0.00135258	0.012087	0.911104	-0.00504784	0.00656347	0.443493	-0.00045145	0.00991948	0.963782
cg07177395	0.0467404	0.0171501	0.00747465	-0.0154596	0.00931286	0.099757	-0.0279875	0.0140747	0.0492398
cg07177408	0.0120714	0.010059	0.232698	-0.00799914	0.00546227	0.145927	-0.00940506	0.00825522	0.257058
cg07177413	-0.0118423	0.0172294	0.49332	-0.0124361	0.00935593	0.186527	0.00470814	0.0141398	0.73979
cg07177437	0.00504878	0.0073692	0.49471	-0.00239943	0.00400163	0.549998	0.00161572	0.00604773	0.789845
cg07177491	0.0564785	0.0261348	0.0328602	-0.0362664	0.0141917	0.0119703	-0.0440642	0.0214482	0.0423021
cg07177546	0.0208135	0.0148394	0.163558	-0.00154342	0.00805812	0.848459	-0.0181124	0.0121784	0.139806
cg07177559	-0.00332931	0.0155736	0.831115	0.000171769	0.00845677	0.983832	-0.00969035	0.0127809	0.449957
cg07177569	0.000868292	0.00353289	0.806315	-0.00204178	0.00191843	0.289526	-0.000243943	0.00289936	0.933101
cg07177681	-0.00496437	0.00246538	0.0464896	0.00231897	0.00133875	0.0860434	0.00252983	0.00202328	0.213821
cg07177691	-0.0023342	0.0109335	0.831339	0.000877913	0.00593711	0.882717	0.000536034	0.00897285	0.952471
cg07177724	-0.0075405	0.00696803	0.281549	0.00527738	0.00378378	0.165905	0.00599073	0.0057185	0.297117
cg07177755	0.000407811	0.00242072	0.866525	0.00088637	0.0013145	0.501535	-0.00210114	0.00198663	0.292536
cg07177756	0.0103239	0.0080972	0.204996	0.000347538	0.00439695	0.937144	-0.0142236	0.00664518	0.034529
cg07177769	0.0166622	0.00969465	0.0884816	-0.00637225	0.0052644	0.228704	-0.0103639	0.00795617	0.195424
cg07177789	-0.0146954	0.0168164	0.384092	0.00625171	0.00913166	0.495024	0.014931	0.0138008	0.281666
cg07177816	0.0104132	0.00666018	0.120806	-0.00551905	0.00361661	0.129873	-0.00677789	0.00546585	0.217598
cg07177852	0.000484433	0.00781797	0.950704	0.00215538	0.00424532	0.612675	-0.00134712	0.00641603	0.834086
cg07177860	-0.0113665	0.0286751	0.692585	0.00197288	0.0155712	0.899409	0.0122051	0.023533	0.605053
cg07177867	-0.00126051	0.00823389	0.878609	0.0032581	0.00447117	0.467739	-0.000406022	0.00675736	0.952196
cg07177889	0.0103131	0.00870143	0.238484	0.00221395	0.00472506	0.640315	-0.0176251	0.00714106	0.0151218
cg07177917	-0.0079693	0.0115962	0.493381	0.00832249	0.00629698	0.189022	0.00846247	0.00951672	0.375825
cg07177972	0.00272297	0.0202339	0.893194	-0.00383967	0.0109874	0.727411	-0.00273932	0.0166055	0.869274
cg07177975	0.0015186	0.00565938	0.788946	-0.00422855	0.00307316	0.171629	-0.00207581	0.00464452	0.6558
cg07178006	-0.0132884	0.00636139	0.0390228	0.00290029	0.00345437	0.402953	0.00672856	0.00522064	0.200159
cg07178008	-0.000209739	0.0144102	0.988414	0.00444492	0.00782505	0.571167	-0.00383858	0.0118261	0.746112
cg07178031	0.00282548	0.00499959	0.573128	-0.000299933	0.00271488	0.912232	-0.00303434	0.00410304	0.461158
cg07178064	-0.0175309	0.0175834	0.320944	0.0144752	0.00954814	0.132383	0.00686257	0.0144303	0.635325
cg07178066	-0.0124401	0.0108201	0.25275	0.00367592	0.00587553	0.532852	0.0118287	0.00887978	0.185585
cg07178092	-0.00737119	0.0137545	0.593102	0.00791921	0.00746898	0.29134	0.00188389	0.011288	0.867761
cg07178146	0.0251692	0.0103606	0.016746	-0.0108229	0.005626	0.0569737	-0.0170987	0.00850267	0.0467736
cg07178188	-0.00442075	0.0219275	0.840596	-0.00739691	0.0119071	0.53574	-0.00930738	0.0179954	0.606048
cg07178278	0.00509675	0.00967191	0.599279	0.00124017	0.00525205	0.81377	-0.0120005	0.00793751	0.133435
cg07178378	-0.0103852	0.00919491	0.261166	-0.00210654	0.00499303	0.673924	0.0031746	0.00754605	0.674797
cg07178379	0.01139	0.0120596	0.346993	0.00699404	0.00654859	0.287849	-0.0221527	0.00989699	0.0272137
cg07178416	-0.00184276	0.00912598	0.840349	0.00267576	0.0049556	0.590325	0.00453063	0.00748948	0.546469
cg07178441	0.00638027	0.00927974	0.493185	-0.00320284	0.00503909	0.526358	-0.00545536	0.00761567	0.475303
cg07178458	-0.065545	0.0876243	0.456042	-0.0118678	0.0475818	0.803502	0.0645353	0.0719112	0.371449
cg07178462	0.00481644	0.00579218	0.407468	-0.00141028	0.00314527	0.654761	-0.00167998	0.0047535	0.72445
cg07178550	0.00995736	0.00506846	0.0519857	-0.00495363	0.00275228	0.0746286	-0.00207311	0.00415957	0.6192
cg07178553	-0.00421163	0.00708522	0.553449	0.00678703	0.00384742	0.0805003	0.00574599	0.00581467	0.325229
cg07178561	0.00844557	0.0160729	0.600326	-0.0028283	0.00872795	0.746514	0.00508367	0.0131907	0.700686
cg07178563	0.00262833	0.00691163	0.704474	-0.00222276	0.00375316	0.554908	-0.000505575	0.00567221	0.929139
cg07178610	0.00378943	0.011316	0.738359	-0.00923991	0.00614484	0.135528	-0.00671562	0.0092868	0.471131
cg07178733	0.00280834	0.00884585	0.751485	-0.0115125	0.00480348	0.0182298	-0.00321139	0.00725958	0.659093
cg07178825	0.00534962	0.0123147	0.664841	-0.00163139	0.00668711	0.807716	-0.0140422	0.0101063	0.167504
cg07178832	0.00368399	0.0303815	0.903708	-0.0222843	0.0164978	0.179549	0.0123989	0.0249334	0.619983
cg07178864	0.00868517	0.016232	0.593686	-0.000315109	0.00881434	0.971547	-0.0104103	0.0133213	0.436199
cg07178877	-0.00868829	0.00879111	0.325173	0.00425441	0.00477376	0.374763	0.00700261	0.00721466	0.333873
cg07178889	0.00294548	0.0115635	0.799414	0.00816434	0.00627923	0.196245	-0.00351289	0.0094899	0.711966
cg07178896	0.00149586	0.0173332	0.931384	0.000775336	0.00941229	0.934498	0.00176572	0.0142249	0.90144
cg07178945	0.00135438	0.0106673	0.8992	-0.00410994	0.00579256	0.479503	-0.00132423	0.00875439	0.880044
cg07178969	0.00743272	0.00488083	0.130669	1.96386e-05	0.00265039	0.994101	-0.00631455	0.00400558	0.117797
cg07178977	-0.0186147	0.0127093	0.145867	0.00788453	0.0069014	0.255747	0.00543758	0.0104302	0.603185
cg07178994	0.00864601	0.0116075	0.457942	0.00209135	0.00630311	0.740674	-0.0107362	0.009526	0.262179
cg07179000	0.0554678	0.0251267	0.0293538	-0.00976311	0.0136443	0.47579	-0.0373482	0.0206209	0.0728421
cg07179008	-0.00207622	0.00341902	0.544932	-5.39379e-06	0.0018566	0.997687	0.000564693	0.00280591	0.840874
cg07179016	0.00847221	0.038926	0.828106	-0.0145932	0.0211377	0.491405	0.00313399	0.0319457	0.922028
cg07179068	-0.0081543	0.00739603	0.27264	-0.00620438	0.0040162	0.125257	0.00393643	0.00606975	0.517992
cg07179105	0.00132442	0.0029072	0.6496	-0.000116265	0.00157867	0.941425	0.000577434	0.00238587	0.809213
cg07179146	-0.00967375	0.00878656	0.273313	0.00636528	0.00477129	0.184933	0.00619921	0.00721093	0.391826
cg07179195	-4.54753e-06	0.0071148	0.999491	0.00382976	0.00386349	0.323729	-0.00192889	0.00583895	0.741764
cg07179220	0.00387988	0.011581	0.738246	0.00639826	0.0062887	0.311185	-0.00974029	0.00950422	0.307688
cg07179267	-0.0112277	0.0273387	0.6821	0.000731099	0.0148455	0.960812	0.0199753	0.0224363	0.37524
cg07179329	0.000861952	0.00428943	0.841111	0.00055875	0.00232925	0.810867	-0.0014448	0.00352024	0.682292
cg07179457	0.00301626	0.0106994	0.778544	0.000792253	0.00581001	0.891786	-0.000953774	0.00878076	0.913701
cg07179503	-0.00389097	0.0118827	0.743951	-0.000483732	0.00645255	0.940377	0.00794642	0.00975185	0.416911
cg07179548	-0.00504663	0.0033956	0.140081	0.00245361	0.00184388	0.186047	0.00426232	0.00278669	0.129005
cg07179556	0.00370882	0.0149614	0.804679	-0.00346246	0.00812435	0.670807	0.00772866	0.0122785	0.530361
cg07179565	0.00405757	0.0136489	0.766813	0.000997338	0.00741166	0.893203	0.00462314	0.0112014	0.680608
cg07179634	0.00126103	0.00923525	0.891639	0.00268761	0.00501493	0.593094	0.00180267	0.00757915	0.812443
cg07179663	-0.00348867	0.00900237	0.699114	0.00297847	0.00488848	0.543593	-0.00278352	0.00738803	0.707077
cg07179669	0.00337325	0.0398132	0.932632	0.00275484	0.0216194	0.898837	-0.00561345	0.0326737	0.863908
cg07179730	0.0219047	0.0107122	0.0432585	-0.00644924	0.00581696	0.26998	-0.0176509	0.00879126	0.0471182
cg07179753	-0.00282163	0.00678371	0.678262	0.00179612	0.00368369	0.626813	0.00386614	0.00556723	0.488867
cg07179759	0.000431613	0.0040839	0.916024	0.000490496	0.00221764	0.825363	-0.00137578	0.00335156	0.682246
cg07179770	-0.00224684	0.00335193	0.504063	0.00133906	0.00182017	0.463492	0.00234146	0.00275085	0.396519
cg07179825	-0.00998327	0.00688115	0.149677	0.00167841	0.00373661	0.654185	0.0106759	0.0056472	0.0613249
cg07179872	-0.00847516	0.0148449	0.569223	0.00364496	0.0080611	0.652039	-0.00652592	0.0121829	0.593272
cg07179903	-0.0153905	0.0251027	0.541075	-0.00155906	0.0136313	0.90915	0.0338859	0.0206012	0.102856
cg07179925	-0.00227155	0.00322729	0.483009	-6.58262e-07	0.00175249	0.999701	-0.000288569	0.00264856	0.913438
cg07179930	0.0779885	0.0797816	0.330454	0.00734068	0.0433231	0.865762	-0.0287779	0.0654749	0.661143
cg07179939	-0.00580858	0.0120437	0.630557	0.00286124	0.00653998	0.662606	0.00174428	0.00988397	0.860245
cg07179947	-0.0180681	0.0156507	0.250813	0.000927646	0.00849864	0.913281	0.015495	0.0128441	0.230255
cg07179981	0.00224328	0.0150298	0.881625	0.000629123	0.00816152	0.938697	0.000988555	0.0123346	0.936268
cg07179996	-0.00189363	0.0077469	0.807347	0.00181573	0.00420673	0.666858	0.000712502	0.0063577	0.910973
cg07180069	0.00763832	0.0143563	0.595762	-0.0137792	0.00779578	0.0799151	0.0092134	0.0117819	0.435896
cg07180085	0.0128339	0.0182119	0.482488	-0.00566219	0.00988946	0.568119	-0.0128868	0.0149461	0.390441
cg07180092	-0.014502	0.0101787	0.157065	0.000438484	0.00552727	0.936913	0.00576885	0.00835345	0.491275
cg07180125	-0.0351651	0.0212988	0.101584	-0.00128566	0.0115657	0.911691	0.027212	0.0174795	0.122391
cg07180133	-0.0286255	0.0342237	0.40473	0.0229442	0.0185842	0.219607	0.0206606	0.0280866	0.463538
cg07180182	0.0108714	0.0135883	0.425402	-0.00630446	0.00737871	0.394734	-0.0121824	0.0111516	0.277026
cg07180188	-0.00300972	0.00698778	0.667521	0.00124437	0.00379451	0.743581	0.00844048	0.00573471	0.143924
cg07180197	-0.0228398	0.0117392	0.0542533	0.00632379	0.00637461	0.323361	0.0136198	0.00963406	0.160269
cg07180212	0.0210793	0.0158692	0.186822	-0.00538764	0.0086173	0.533127	-0.0301962	0.0130235	0.0222651
cg07180219	0.00267984	0.0103285	0.795764	-0.00178122	0.00560858	0.751399	0.00368588	0.00847634	0.664528
cg07180252	0.00212954	0.00372188	0.568377	0.000208646	0.00202106	0.917964	-0.00357678	0.00305446	0.244128
cg07180307	-0.0269051	0.0112734	0.0187119	0.00279238	0.00612168	0.649184	0.0206254	0.00925179	0.0278231
cg07180321	-0.00376245	0.00611705	0.539775	-0.00102324	0.00332169	0.758628	0.00294091	0.00502012	0.559194
cg07180351	-0.00478912	0.00725009	0.510276	-0.00336787	0.00393695	0.394162	0.00461894	0.00594998	0.439241
cg07180353	-6.85211e-05	0.00237122	0.976999	-0.000145365	0.00128762	0.91032	0.00101468	0.00194601	0.603127
cg07180355	-0.00109822	0.00755348	0.884667	0.000180424	0.0041017	0.964994	0.0010552	0.00619897	0.865149
cg07180360	-0.00904755	0.010045	0.369716	-0.00157321	0.00545466	0.773571	0.00958519	0.00824371	0.247456
cg07180393	-0.0059099	0.0117013	0.614524	0.00264694	0.00635404	0.6778	0.0191749	0.00960297	0.0483204
cg07180401	-0.00430749	0.0102726	0.675802	0.0114355	0.00557824	0.0427404	-0.00233305	0.00843048	0.782499
cg07180422	-0.00176175	0.00695426	0.800483	0.00114361	0.00377631	0.762586	0.00229454	0.0057072	0.688433
cg07180427	0.000412403	0.00371417	0.911791	0.000440706	0.00201687	0.827437	-0.000123738	0.00304814	0.967693
cg07180475	0.00855788	0.0180904	0.637107	-0.00367192	0.00982348	0.70928	0.0023429	0.0148464	0.874896
cg07180508	-0.00152684	0.00262956	0.562667	0.000246534	0.00142791	0.86324	-0.000723198	0.00215802	0.738172
cg07180523	-0.00552428	0.00306535	0.074257	0.00233037	0.00166455	0.164327	0.00161376	0.00251566	0.522542
cg07180571	0.0163253	0.0126922	0.201059	-0.00721999	0.00689213	0.297133	-0.00719351	0.0104162	0.491267
cg07180603	0.00360148	0.00332106	0.280542	0.00035549	0.00180341	0.844096	-0.00164727	0.00272552	0.546831
cg07180646	-0.0097085	0.01694	0.567739	0.00165985	0.00919878	0.857137	0.0153726	0.0139023	0.271242
cg07180649	-0.00430133	0.0124343	0.730061	0.000994742	0.00675211	0.883147	-0.00226365	0.0102046	0.82486
cg07180656	0.0224203	0.0101593	0.0293994	-0.00412734	0.00551669	0.455963	-0.0223898	0.00833746	0.00836519
cg07180658	-0.0136355	0.011442	0.23594	0.0039115	0.00621323	0.530299	0.0130392	0.00939015	0.167759
cg07180674	0.00941055	0.0169722	0.580385	-0.0093186	0.00921628	0.314186	-0.0147691	0.0139287	0.291316
cg07180832	-0.00490542	0.00490829	0.319787	-0.000685975	0.00266531	0.797373	0.00461333	0.00402812	0.254579
cg07180834	0.0154972	0.0229194	0.500357	-0.00732519	0.0124457	0.557356	-0.0114357	0.0188094	0.544455
cg07180934	-0.0218352	0.0235146	0.355141	-0.00344099	0.0127689	0.788064	0.00828214	0.0192979	0.668637
cg07180962	0.00619621	0.00775151	0.425807	-0.00382445	0.00420923	0.365554	0.00126735	0.00636148	0.842456
cg07180971	0.00357499	0.0146595	0.807788	0.000145393	0.00796044	0.985461	-0.00579361	0.0120307	0.63107
cg07180988	0.00689083	0.00837633	0.412484	-0.00613399	0.00454852	0.180246	-0.00572642	0.00687426	0.406637
cg07180997	0.0140076	0.00677235	0.0409512	0.00227175	0.00367753	0.538024	-0.0114944	0.00555791	0.0409747
cg07181000	-0.0102677	0.0132429	0.439803	0.00525778	0.00719115	0.466244	0.01492	0.0108681	0.172598
cg07181030	0.00108593	0.0187786	0.95399	-0.000374309	0.0101972	0.970785	-0.00226431	0.0154112	0.883459
cg07181062	-0.00192408	0.012645	0.879338	0.0134286	0.0068665	0.0530398	-0.00815845	0.0103775	0.433458
cg07181175	-0.00384075	0.00307568	0.214409	-0.00141116	0.00167016	0.399985	0.00454039	0.00252414	0.0747944
cg07181209	0.00097236	0.00827706	0.906697	-0.00606035	0.00449462	0.180313	0.00587807	0.00679279	0.388736
cg07181257	-0.0124182	0.0148328	0.404288	0.0207816	0.00805451	0.0111943	0.012405	0.0121729	0.310407
cg07181284	0.0160233	0.011877	0.180076	-0.00283151	0.00644946	0.661501	0.000717774	0.00974718	0.941431
cg07181328	-0.00322068	0.00355147	0.366463	-0.0014175	0.00192852	0.463891	0.00201801	0.00291461	0.490158
cg07181341	-0.0111059	0.00840125	0.188933	0.00472937	0.00456206	0.302161	0.00896137	0.00689471	0.196405
cg07181374	-0.0044798	0.00851086	0.599696	0.00133094	0.00462157	0.7739	0.00232211	0.00698466	0.740176
cg07181376	-0.00488554	0.0035918	0.17655	2.81834e-05	0.00195042	0.988497	0.00355628	0.0029477	0.23023
cg07181395	-0.00792566	0.0148809	0.59538	0.00424766	0.00808063	0.600183	0.0130759	0.0122124	0.286644
cg07181406	-0.00126591	0.00671261	0.850764	0.00157501	0.00364509	0.666521	0.00620138	0.00550888	0.26274
cg07181413	-0.0177833	0.007856	0.0255569	0.00762345	0.00426597	0.0766857	0.0129895	0.00644723	0.0463718
cg07181450	-0.00103471	0.00957349	0.914129	0.00139777	0.0051986	0.78853	-0.000920399	0.00785673	0.906957
cg07181472	-0.00156849	0.0125426	0.90071	-0.00171851	0.0068109	0.801266	0.0147998	0.0102934	0.153331
cg07181528	0.0208633	0.0254977	0.414989	0.00518991	0.0138458	0.708504	-0.0159241	0.0209254	0.448287
cg07181565	-0.0164431	0.0215429	0.446936	0.00977738	0.0116982	0.405079	0.0102463	0.0176797	0.563401
cg07181582	-6.85403e-05	0.0126766	0.995696	-0.00349155	0.00688366	0.613014	0.00594102	0.0104034	0.56912
cg07181602	0.0103699	0.0136796	0.450039	0.0100906	0.0074283	0.177118	-0.0123318	0.0112265	0.274404
cg07181627	-0.0194041	0.0236989	0.414683	0.000471945	0.012869	0.970812	0.0140101	0.0194491	0.47284
cg07181667	0.00118283	0.00274014	0.666828	-0.00267465	0.00148796	0.0749949	0.000609965	0.00224877	0.786712
cg07181702	-0.0218375	0.0171762	0.206274	0.00882643	0.00932704	0.346056	0.0131569	0.0140961	0.352672
cg07181754	-0.000142082	0.00326127	0.965329	8.1367e-05	0.00177094	0.963437	-0.00165784	0.00267645	0.536921
cg07181843	-0.00386972	0.00844269	0.647604	0.00465553	0.00458456	0.312105	-0.000561979	0.00692872	0.935503
cg07181862	-0.00869081	0.0121753	0.476858	0.00707809	0.00661143	0.2867	-0.00164652	0.00999196	0.869416
cg07181879	-0.010798	0.0133835	0.421515	0.00385795	0.00726753	0.596595	0.0122572	0.0109835	0.26687
cg07181891	-0.00443523	0.00939314	0.637736	-5.17583e-05	0.00510067	0.991922	0.00428982	0.00770873	0.579007
cg07181902	0.00226554	0.0045997	0.623318	9.27412e-05	0.00249774	0.970449	-0.00233129	0.00377487	0.538128
cg07181915	-0.0107645	0.00808671	0.185897	0.000479626	0.00439126	0.913225	0.0100329	0.00663658	0.133464
cg07181926	0.00919925	0.0241044	0.703463	0.00208357	0.0130892	0.873817	-0.0152016	0.0197819	0.443861
cg07181952	0.00764425	0.00919309	0.407481	0.00130997	0.00499204	0.793495	-0.0019585	0.00754455	0.795664
cg07181975	-0.0168892	0.0214461	0.432673	0.00768377	0.0116457	0.510765	0.0343858	0.0176003	0.0532756
cg07181983	0.000902943	0.012566	0.942847	-0.00135265	0.00682362	0.843231	-0.00411097	0.0103127	0.690936
cg07182010	0.00341008	0.00837544	0.684687	-0.0005112	0.00454804	0.910711	0.00123541	0.00687353	0.857692
cg07182076	-0.0015821	0.00937507	0.866298	-0.00244158	0.00509086	0.632463	0.00348695	0.0076939	0.65129
cg07182084	0.0191576	0.0148001	0.198228	-0.0151869	0.00803675	0.0614338	0.00689286	0.0121461	0.571533
cg07182163	0.00078392	0.0187536	0.966733	0.000983473	0.0101836	0.92324	0.00548911	0.0153907	0.722036
cg07182198	5.42422e-05	0.00742372	0.994183	-0.00132241	0.00403123	0.743504	0.000294159	0.00609247	0.961579
cg07182221	-0.00768282	0.015126	0.612526	0.00680378	0.00821375	0.409272	0.00342308	0.0124136	0.783255
cg07182242	-0.00659927	0.00877007	0.453372	0.00398556	0.00476233	0.404467	0.00552826	0.00719739	0.444078
cg07182248	0.0321917	0.0169399	0.0600052	-0.0186526	0.00919873	0.0450045	-0.019406	0.0139022	0.165558
cg07182279	-0.0113841	0.0163735	0.488348	0.00500968	0.00889115	0.574279	0.00557815	0.0134373	0.678861
cg07182343	-0.0165475	0.0162943	0.312077	0.0110019	0.00884815	0.216362	0.00838453	0.0133724	0.531956
cg07182357	0.00677311	0.00807135	0.403203	0.000742974	0.00438291	0.865702	-0.00475159	0.00662397	0.47469
cg07182507	-0.00520537	0.00962487	0.589722	0.0101716	0.0052265	0.0541857	0.0055392	0.0078989	0.484621
cg07182533	-0.000481439	0.00716362	0.94654	-0.00411926	0.00389	0.291949	-0.00383606	0.00587902	0.515439
cg07182616	-0.0613662	0.0558662	0.274406	0.0427374	0.0303365	0.161721	0.00710935	0.045848	0.877056
cg07182627	0.00755276	0.00834964	0.367675	-0.00973312	0.00453403	0.0340154	-0.00304356	0.00685236	0.657798
cg07182642	-0.00208789	0.003074	0.498432	0.000601901	0.00166924	0.719103	0.00274617	0.00252276	0.278728
cg07182691	-0.0198478	0.0414335	0.63287	0.0193147	0.0224992	0.392506	0.0129299	0.0340035	0.704492
cg07182705	-0.00227363	0.0056687	0.689135	-0.000328289	0.00307822	0.915262	0.00357379	0.00465217	0.444015
cg07182708	0.000682875	0.00635467	0.91462	-0.00165999	0.00345072	0.631431	0.000675194	0.00521513	0.897223
cg07182748	0.00833578	0.00903486	0.358222	-0.00129777	0.00490612	0.791873	-0.00680697	0.0074147	0.360607
cg07182753	0.000619624	0.00801372	0.938509	-0.0077402	0.00435162	0.078052	-0.00036186	0.00657667	0.956221
cg07182872	-1.01433e-05	0.00324478	0.997511	-0.000357153	0.00176198	0.839744	0.00017306	0.00266291	0.948301
cg07182937	0.0234674	0.0148987	0.118098	0.0012323	0.00809029	0.879215	-0.0295387	0.012227	0.0173449
cg07182938	-0.00670272	0.0169597	0.693451	0.00246219	0.00920949	0.789697	0.000379671	0.0139185	0.978287
cg07183010	0.0160728	0.0130005	0.218974	-0.0128765	0.00705957	0.0708706	-0.00568223	0.0106692	0.595398
cg07183060	0.00689873	0.00486235	0.158783	-0.00400017	0.00264036	0.132638	-0.00337527	0.00399042	0.399477
cg07183139	0.00775263	0.00584153	0.187205	-0.00243268	0.00317207	0.444781	-0.00364962	0.00479401	0.448115
cg07183148	-0.0214529	0.0240916	0.375157	0.00462352	0.0130822	0.72445	0.0168823	0.0197714	0.39503
cg07183218	0.00701234	0.00876434	0.425378	-0.00693305	0.00475922	0.148031	0.00515129	0.00719269	0.475395
cg07183229	0.0128994	0.0101484	0.206381	-0.00683732	0.00551079	0.217351	-0.00739517	0.00832854	0.376515
cg07183242	0.00426164	0.0104285	0.683589	-0.00459042	0.0056629	0.419338	-0.00430055	0.00855843	0.616325
cg07183286	-0.00235828	0.0248065	0.924435	0.00388807	0.0134705	0.773403	-0.00381792	0.0203581	0.851584
cg07183316	-0.00437526	0.00323519	0.179022	-0.00276964	0.00175678	0.117772	0.00488648	0.00265504	0.0683977
cg07183320	-0.000714539	0.01225	0.953592	0.00278182	0.00665201	0.676622	0.000834076	0.0100533	0.93403
cg07183344	-0.0031597	0.0019509	0.10818	0.00172472	0.00105938	0.106376	0.00301079	0.00160106	0.0626844
cg07183361	-0.00383624	0.0222995	0.863728	-0.00142005	0.0121091	0.906859	0.0162015	0.0183007	0.377928
cg07183362	0.00787132	0.00840766	0.351217	-0.00231884	0.00456554	0.61254	-0.00323163	0.00689997	0.640458
cg07183411	0.0198284	0.0182531	0.279722	0.000612401	0.00991184	0.950846	-0.0141812	0.0149799	0.345876
cg07183447	-0.00798315	0.00493223	0.108404	0.00192284	0.0026783	0.474321	0.00615975	0.00404776	0.130937
cg07183450	-0.00216667	0.00875018	0.804894	0.00239723	0.00475153	0.614906	0.00211252	0.00718107	0.769176
cg07183463	0.00173068	0.00254293	0.497565	-2.8321e-05	0.00138087	0.983674	-0.00287682	0.00208693	0.170848
cg07183475	0.00540179	0.0113648	0.635509	-0.00283008	0.00617132	0.647436	-0.00338651	0.00932681	0.717232
cg07183539	-0.00253471	0.012378	0.838126	0.000767561	0.00672151	0.909292	0.00598666	0.0101583	0.556845
cg07183561	-0.00389223	0.00725908	0.592912	-0.00304455	0.00394183	0.441551	0.00548151	0.00595735	0.359521
cg07183567	-0.0124244	0.0093014	0.184386	0.00682939	0.00505085	0.179109	0.0108176	0.00763344	0.159271
cg07183691	0.00624519	0.00691681	0.368551	0.00303808	0.00375597	0.420339	-0.00659647	0.00567646	0.247721
cg07183730	-0.00161875	0.0128389	0.899898	-0.00644688	0.00697181	0.357142	-0.000967192	0.0105366	0.927029
cg07183775	-0.0338943	0.0688424	0.623456	0.0531683	0.0373829	0.157779	0.0343565	0.0564973	0.544369
cg07183830	0.0189571	0.00871778	0.0318067	0.000468163	0.00473394	0.921402	-0.0186583	0.00715447	0.0103742
cg07183876	0.0089199	0.00766335	0.246955	-0.00211162	0.00416136	0.612866	-0.0104169	0.00628913	0.100505
cg07183880	0.0081168	0.00724595	0.265075	-0.00795802	0.0039347	0.0455484	-0.00982023	0.00594658	0.101507
cg07183901	0.00210601	0.0094604	0.824249	0.00309626	0.0051372	0.547939	-0.00778875	0.00776393	0.317968
cg07183926	-0.0216671	0.0363339	0.552179	0.0354585	0.0197301	0.0750515	-0.00518847	0.0298184	0.862183
cg07183970	0.060524	0.0820049	0.462053	-0.000393951	0.0445304	0.992957	-0.0104657	0.0672995	0.876705
cg07184013	0.0070117	0.0107661	0.516228	0.00227666	0.00584623	0.697716	-0.00242755	0.0088355	0.784024
cg07184032	0.0131677	0.0110409	0.235578	-0.0135472	0.00599542	0.0258162	-0.0133776	0.00906098	0.142695
cg07184033	0.0167896	0.00834313	0.0466231	-0.00923811	0.0045305	0.0438376	-0.00993679	0.00684701	0.149554
cg07184062	0.021668	0.0180801	0.233321	0.00509055	0.00981789	0.605153	-0.0109463	0.0148379	0.462255
cg07184080	0.00845324	0.012824	0.511163	-0.00420698	0.00696371	0.547001	-0.0129781	0.0105244	0.220148
cg07184125	-0.0272474	0.0202429	0.181064	0.00565935	0.0109923	0.607694	0.0255267	0.0166129	0.127273
cg07184142	0.0180311	0.00804234	0.026966	-0.00715516	0.00436716	0.104195	-0.010475	0.00660016	0.115363
cg07184228	0.0113127	0.0141901	0.427039	-0.00557831	0.00770553	0.470642	-0.00666926	0.0116455	0.568023
cg07184237	0.00369349	0.00732771	0.615238	0.00534098	0.0039791	0.182276	-0.00321902	0.00601368	0.593534
cg07184247	0.00730466	0.00895652	0.41651	-0.00516258	0.00486358	0.290798	-0.00519182	0.00735041	0.481476
cg07184251	-0.0089231	0.0106408	0.403526	0.000892598	0.00577817	0.877516	0.00422842	0.00873265	0.629201
cg07184321	0.0022249	0.00913279	0.807981	0.00159314	0.00495929	0.748635	0.0016434	0.00749506	0.82685
cg07184375	0.00305306	0.00702047	0.664502	-0.00171304	0.00381226	0.654063	-0.000850521	0.00576154	0.882913
cg07184401	-0.00872813	0.00795203	0.274777	0.000587116	0.00431812	0.892097	0.00862704	0.00652605	0.188931
cg07184423	-0.00290156	0.0231455	0.900466	0.00462318	0.0125685	0.7137	-0.00672149	0.0189949	0.724123
cg07184439	-0.00182879	0.00249116	0.464443	-0.000539865	0.00135275	0.690603	0.00143792	0.00204444	0.483335
cg07184465	-0.00193564	0.00790484	0.807015	0.00510422	0.00429249	0.236959	0.00211465	0.00648731	0.745068
cg07184490	0.000474985	0.00886319	0.957358	0.00270122	0.0048129	0.575771	-0.00108575	0.00727381	0.881615
cg07184516	8.49117e-05	0.00918862	0.992644	0.00419319	0.00498961	0.402516	0.00372461	0.00754089	0.622346
cg07184523	-0.00618719	0.0131908	0.639959	0.00864771	0.00716286	0.229907	0.00713199	0.0108253	0.511386
cg07184578	-0.0172659	0.0184964	0.352618	-0.00329021	0.0100439	0.74385	0.0171703	0.0151795	0.260452
cg07184627	-0.049043	0.017194	0.00518533	0.0221167	0.00933668	0.0195902	0.020823	0.0141107	0.142884
cg07184639	-0.0033075	0.00609506	0.588467	0.00201198	0.00330975	0.54451	0.00309644	0.00500208	0.537176
cg07184643	-0.00665729	0.010982	0.545632	0.00748349	0.00596347	0.212178	0.00835752	0.00901268	0.355798
cg07184658	0.00545587	0.0047716	0.255353	1.96974e-05	0.00259108	0.993948	5.4993e-05	0.00391594	0.988821
cg07184690	-0.00173123	0.00551058	0.753991	0.000418196	0.00299236	0.88911	-0.00386565	0.00452241	0.394532
cg07184807	-0.0266555	0.0183214	0.148549	0.0124694	0.00994889	0.212739	0.0114417	0.0150359	0.44831
cg07184856	-0.00721115	0.0151827	0.635759	-0.00179696	0.00824454	0.827866	0.00452059	0.0124601	0.717447
cg07184887	-0.0128495	0.00953464	0.180534	0.00345931	0.00517751	0.505442	0.00757835	0.00782485	0.334921
cg07184907	-0.0154147	0.00778792	0.0502796	0.00382678	0.004229	0.367501	0.00949618	0.00639136	0.140197
cg07184922	-0.0107876	0.0145341	0.459533	-0.00360327	0.00789231	0.648891	0.0029202	0.0119278	0.807049
cg07184986	-0.0105572	0.0200782	0.600083	-0.00434068	0.0109029	0.691311	0.000539693	0.0164777	0.973931
cg07184988	-0.00536781	0.00682421	0.433217	0.00445764	0.00370569	0.23159	-0.000833052	0.00560047	0.882026
cg07185006	-0.0198871	0.0110819	0.0754697	0.00991305	0.00601768	0.102346	0.00830998	0.00909462	0.36286
cg07185037	0.000900377	0.00818182	0.912573	0.00202325	0.0044429	0.649727	0.000957247	0.00671463	0.886897
cg07185068	0.00352902	0.00441864	0.426204	-0.00335066	0.00239941	0.165391	-0.00279166	0.00362627	0.443044
cg07185119	0.00716077	0.011791	0.544899	-0.00234422	0.00640278	0.714975	-0.00334299	0.00967662	0.7304
cg07185131	-0.00619362	0.0033485	0.0670453	0.00517824	0.00181831	0.00525403	0.00198494	0.00274804	0.471635
cg07185165	-0.00743264	0.0121446	0.541792	-0.00240782	0.00659476	0.71573	0.00649263	0.00996677	0.516129
cg07185181	0.00817776	0.011647	0.484077	-0.0063128	0.00632455	0.320401	-0.0150578	0.00955839	0.118048
cg07185247	-0.00707262	0.0107679	0.512664	-0.000244817	0.00584718	0.966679	0.00579253	0.00883693	0.51352
cg07185287	0.00523962	0.0105802	0.621427	-0.00197514	0.00574528	0.731664	0.000809852	0.00868293	0.925859
cg07185425	0.00553158	0.0162284	0.73386	0.000227688	0.00881233	0.979434	-0.00460274	0.0133182	0.730306
cg07185468	0.000319594	0.00932663	0.972727	-0.00411216	0.00506456	0.418575	-0.00168157	0.00765415	0.826517
cg07185473	0.0130949	0.0308317	0.671869	-0.00871195	0.0167423	0.603861	0.002036	0.0253029	0.936013
cg07185551	0.0102424	0.0085614	0.234133	-0.00450095	0.00464902	0.335093	-0.00654801	0.00702614	0.353403
cg07185576	0.0194042	0.0180532	0.2848	-0.00772898	0.00980326	0.432153	-0.00957596	0.0148158	0.51941
cg07185584	-0.00174144	0.00306117	0.570597	-0.000405532	0.00166228	0.807715	0.000323351	0.00251223	0.897822
cg07185587	0.0159192	0.0142137	0.265159	-0.00150572	0.00771834	0.845688	-0.00902085	0.0116649	0.440983
cg07185592	0.010711	0.00575525	0.065403	-0.00380621	0.00312522	0.225868	-0.014374	0.0047232	0.00292735
cg07185596	-0.00173786	0.00459267	0.705864	0.00169789	0.00249392	0.49742	0.000274294	0.0037691	0.942118
cg07185648	-0.00293522	0.00197691	0.14047	0.00123499	0.0010735	0.252462	0.000930191	0.00162241	0.567584
cg07185664	-0.0243449	0.0326736	0.457804	-0.0107312	0.0177425	0.546536	0.0322273	0.0268145	0.231998
cg07185677	-0.00775239	0.00748369	0.302519	0.00151805	0.0040638	0.709456	0.00852421	0.00614169	0.167965
cg07185684	-0.0150814	0.0104164	0.150504	0.00144426	0.00565632	0.79894	0.0186079	0.00854848	0.0316369
cg07185695	0.00386738	0.00415355	0.35384	-0.00103165	0.00225547	0.648284	-0.00613295	0.00340872	0.07473
cg07185733	-0.00330008	0.0184757	0.858567	-0.0178942	0.0100327	0.0772491	0.00393862	0.0151626	0.795535
cg07185843	0.00169538	0.00339576	0.618591	-3.10622e-05	0.00184397	0.986591	0.000667381	0.00278682	0.811181
cg07185854	-0.00554621	0.0104687	0.597327	0.00170042	0.00568475	0.765414	0.00461105	0.00859145	0.592557
cg07185891	-0.0140508	0.0134027	0.296774	0.00463504	0.00727796	0.525539	0.0142664	0.0109993	0.197337
cg07186032	0.0245253	0.0256688	0.341444	0.00101078	0.0139387	0.942323	-0.0178813	0.0210657	0.397817
cg07186094	-0.00339019	0.00442422	0.44515	0.000299072	0.00240244	0.901157	0.00426582	0.00363085	0.242579
cg07186138	-0.0118672	0.00933341	0.206243	0.00650816	0.00506824	0.201802	0.0106733	0.00765971	0.166297
cg07186154	0.00272149	0.00400942	0.498706	-0.000187943	0.0021772	0.931366	-0.00268926	0.00329043	0.415526
cg07186199	-0.0116905	0.0100599	0.247715	0.00552589	0.00546274	0.313968	0.00684459	0.00825593	0.408871
cg07186222	0.00329813	0.0112217	0.769384	-0.00411847	0.00609362	0.500544	0.00241876	0.00920939	0.793319
cg07186364	-0.0153235	0.0155958	0.32799	0.0136454	0.00846884	0.109991	0.00570839	0.0127991	0.656474
cg07186390	-0.0257617	0.0213071	0.229229	0.00273759	0.0115702	0.813402	0.00580218	0.0174862	0.740661
cg07186392	0.0156241	0.00661546	0.0199473	-0.00397893	0.00359233	0.270444	-0.00827453	0.00542915	0.130355
cg07186417	-0.0102375	0.0131332	0.437351	0.00221	0.00713162	0.757233	0.00289402	0.0107781	0.788811
cg07186448	0.133925	0.0366783	0.000400975	-0.0397204	0.0199171	0.0485945	-0.0737788	0.030101	0.0158189
cg07186451	0.0146301	0.0166013	0.380098	0.00407162	0.00901486	0.652406	-0.00522737	0.0136243	0.701956
cg07186460	0.00697817	0.0053656	0.196134	0.00105705	0.00291363	0.717455	-0.00681818	0.00440342	0.124402
cg07186471	0.00445437	0.0154379	0.773481	0.0137535	0.00838312	0.103733	-0.0129477	0.0126695	0.309046
cg07186472	-0.00555761	0.0150255	0.712184	0.00133248	0.00815916	0.870573	0.0131144	0.0123311	0.289872
cg07186557	0.010158	0.00746266	0.176238	-0.00879387	0.00405238	0.0321539	-0.00888395	0.00612443	0.149744
cg07186576	-0.0099612	0.00933334	0.288186	0.0109174	0.0050682	0.0334151	0.00970159	0.00765965	0.20798
cg07186585	-0.00725422	0.0134794	0.591546	-0.00330814	0.00731959	0.65219	0.00843079	0.0110622	0.447617
cg07186595	-0.0146181	0.00736112	0.0495375	0.00604972	0.00399724	0.133028	0.0122974	0.0060411	0.0441915
cg07186602	-0.0054261	0.00682639	0.4284	0.00536045	0.00370687	0.150997	0.000809982	0.00560225	0.885306
cg07186630	0.00297507	0.00822921	0.7184	-0.00605438	0.00446863	0.178238	0.000653047	0.00675352	0.923143
cg07186707	0.00234029	0.00273238	0.393581	-0.00145898	0.00148374	0.32761	-0.00335679	0.0022424	0.137266
cg07186730	0.00758282	0.00709924	0.287806	-0.00606618	0.00385504	0.118458	-0.0060059	0.00582618	0.304874
cg07186736	-0.00472205	0.00908674	0.604342	-0.00112139	0.00493429	0.82064	0.00667472	0.00745727	0.372708
cg07186758	-0.00353214	0.020816	0.86557	0.00793706	0.0113035	0.484052	-0.00822001	0.0170832	0.631347
cg07186765	-0.00078738	0.00506782	0.876816	0.00313387	0.00275193	0.257266	-0.000287541	0.00415904	0.945007
cg07186767	0.00704993	0.00758672	0.354796	-0.00784936	0.00411975	0.0593519	-0.000174203	0.00622625	0.97773
cg07186891	-0.000114457	0.00887953	0.989739	0.000749199	0.00482177	0.876808	0.00317862	0.00728722	0.663553
cg07186939	-0.00155835	0.0271154	0.954274	-0.0194427	0.0147242	0.189423	0.00866513	0.022253	0.697739
cg07186946	-0.00710146	0.0124294	0.568931	-0.00488433	0.0067494	0.470806	0.0117657	0.0102005	0.251226
cg07186962	0.0112045	0.0100571	0.26767	0.000188285	0.00546123	0.97256	-0.00826994	0.00825365	0.318555
cg07187069	-0.00105122	0.00335229	0.754431	0.0002862	0.00182036	0.875359	0.000693877	0.00275115	0.801347
cg07187087	0.00520817	0.0173113	0.764094	0.00664789	0.00940041	0.480943	5.94316e-05	0.014207	0.99667
cg07187103	-0.00265464	0.00512695	0.605651	0.00195247	0.00278404	0.484593	-0.000765262	0.00420757	0.856014
cg07187105	-0.00404221	0.00758197	0.595016	0.00158691	0.00411717	0.700657	0.00204559	0.00622235	0.74297
cg07187133	-0.0171488	0.0283316	0.546235	0.0100807	0.0153846	0.513678	-0.0241026	0.0232511	0.302185
cg07187135	-0.00128474	0.00171528	0.455458	0.000676709	0.000931432	0.46906	0.00189467	0.00140769	0.181089
cg07187143	0.0138758	0.0103534	0.182936	0.00127777	0.00562209	0.820631	-0.0113296	0.00849676	0.185155
cg07187202	0.0333519	0.0530407	0.530785	-0.0558499	0.0288022	0.0550526	-0.0401808	0.0435293	0.357988
cg07187268	0.0214403	0.0157614	0.176517	-0.00905199	0.0085588	0.292544	-0.0163912	0.012935	0.207763
cg07187280	0.00145963	0.00543275	0.788685	-0.00498319	0.0029501	0.0940215	-0.000884621	0.00445853	0.84309
cg07187342	0.00514004	0.00766053	0.503641	0.00641451	0.00415983	0.125942	-0.00223574	0.00628681	0.722804
cg07187434	-0.00341686	0.0102727	0.740057	-0.00310795	0.00557827	0.578555	0.00299866	0.00843053	0.722754
cg07187457	-0.000968877	0.00228745	0.672712	-0.00040371	0.00124213	0.745788	0.00104466	0.00187725	0.57901
cg07187503	0.0101315	0.0140341	0.471875	-0.00746565	0.00762082	0.329414	0.00122271	0.0115175	0.915647
cg07187521	0.042187	0.0432347	0.331321	-0.0135536	0.0234774	0.564912	0.00691097	0.0354817	0.845928
cg07187576	-0.00359909	0.0124953	0.773862	0.0102984	0.00678522	0.131941	0.00749359	0.0102546	0.466484
cg07187585	-0.00170926	0.00355658	0.631762	0.00260012	0.0019313	0.180971	-0.000968672	0.0029188	0.740617
cg07187607	-0.00540921	0.0147508	0.714542	0.00459395	0.00800999	0.567458	0.000180235	0.0121056	0.988148
cg07187641	0.0152557	0.0131661	0.249082	-0.00283043	0.00714946	0.692949	-0.0168886	0.0108051	0.120919
cg07187723	-0.00766556	0.0172224	0.657128	-0.00713564	0.00935215	0.4471	0.00479721	0.0141341	0.734949
cg07187817	0.00341006	0.0114739	0.766873	0.0106859	0.00623057	0.0891466	-0.00238322	0.00941637	0.800668
cg07187827	-0.00415989	0.0105516	0.694164	0.00882405	0.00572972	0.12642	0.000913902	0.00865942	0.916141
cg07187839	0.020069	0.0157018	0.203892	-0.0104661	0.0085264	0.222259	-0.0113056	0.0128861	0.382211
cg07187840	0.00279565	0.00754249	0.711608	-0.00155018	0.00409573	0.705799	-0.00288482	0.00618995	0.642102
cg07187855	-0.00301246	0.0131898	0.819765	0.00463155	0.00716235	0.519204	-0.000502831	0.0108246	0.963034
cg07187886	-0.00464513	0.00691165	0.502947	-0.0014665	0.00375317	0.696747	0.0058741	0.00567223	0.302665
cg07187902	-0.0201735	0.0245284	0.412598	0.00236731	0.0133194	0.859259	0.00643065	0.0201299	0.749985
cg07187916	-0.00339775	0.0176969	0.848098	0.00236425	0.00960978	0.806121	-0.00186878	0.0145234	0.897851
cg07187957	0.00462236	0.0184092	0.802214	-0.0203472	0.00999661	0.0442135	0.00287709	0.015108	0.849319
cg07187971	0.0426503	0.0202595	0.0375504	-0.0171921	0.0110013	0.12099	-0.0361995	0.0166265	0.0316014
cg07188000	0.00456847	0.0100202	0.649343	-0.00105506	0.00544119	0.84661	-0.00393967	0.00822337	0.632831
cg07188009	0.0127452	0.022689	0.575439	-0.0105861	0.0123206	0.392087	0.00864979	0.0186203	0.643183
cg07188077	-0.00235723	0.01966	0.904781	-0.00463429	0.0106758	0.665071	0.00298319	0.0161345	0.853652
cg07188096	-0.0277969	0.0148451	0.0637978	0.00616168	0.0080612	0.446287	0.0366038	0.012183	0.00329478
cg07188097	4.80499e-05	0.00269465	0.985806	-0.00156646	0.00146325	0.286721	0.00119986	0.00221144	0.588522
cg07188104	0.0431361	0.0218687	0.051062	-0.0126462	0.0118752	0.289241	-0.0425038	0.0179472	0.0196164
cg07188178	0.0250547	0.0208698	0.232514	-0.0132831	0.0113327	0.243691	-0.022686	0.0171274	0.188067
cg07188198	-0.00525135	0.00931481	0.574063	-0.00513528	0.00505814	0.312214	0.00164337	0.00764444	0.830184
cg07188217	-0.0115915	0.009722	0.23571	0.00224342	0.00527925	0.671702	0.00681525	0.00797862	0.394857
cg07188220	0.00284173	0.00398486	0.477273	-0.000912131	0.00216386	0.674191	-0.00218701	0.00327028	0.505053
cg07188233	-0.00298366	0.00309918	0.337796	0.00184474	0.00168292	0.275404	-0.000978695	0.00254342	0.701132
cg07188239	-0.00876999	0.00666495	0.190965	0.00389372	0.00361921	0.284349	0.00732342	0.00546977	0.183367
cg07188335	0.00973955	0.00903525	0.283414	-0.00673785	0.00490633	0.172453	-0.00876967	0.00741502	0.239482
cg07188416	0.0067732	0.00972107	0.487426	-0.00155746	0.00527874	0.768516	-0.00350361	0.00797785	0.661402
cg07188488	0.00360576	0.0112614	0.749433	-0.00528559	0.00611516	0.389281	-0.00572281	0.00924195	0.537051
cg07188513	-0.0367448	0.0247728	0.140861	0.025078	0.0134521	0.0649547	0.0317745	0.0203305	0.120949
cg07188551	0.000753623	0.00735005	0.91852	-0.00310392	0.00399123	0.438425	-0.00269936	0.00603202	0.655391
cg07188591	0.00117694	0.003826	0.758955	-0.000841967	0.0020776	0.686073	-0.00191904	0.00313991	0.542343
cg07188645	-0.0127093	0.0113322	0.264511	0.00408562	0.00615364	0.508121	0.00215642	0.0093001	0.81707
cg07188665	0.00168703	0.00775342	0.828156	0.000653064	0.00421027	0.877017	-0.000183349	0.00636305	0.977065
cg07188863	0.0272254	0.0135316	0.0466656	-0.00319324	0.00734794	0.664721	-0.0335486	0.0111051	0.00313335
cg07189025	0.0106399	0.0111467	0.341905	-0.000931432	0.0060529	0.877985	-0.0103394	0.00914784	0.260829
cg07189157	-0.014663	0.011605	0.209078	-0.00118887	0.00630177	0.85071	0.0123955	0.00952397	0.195806
cg07189167	-0.00715225	0.0119753	0.551568	0.00238335	0.00650285	0.714689	0.0103551	0.00982786	0.294352
cg07189183	-0.00203359	0.00268644	0.450678	-0.000509716	0.00145879	0.72745	0.000517016	0.0022047	0.815027
cg07189204	-0.00653395	0.00312304	0.0387233	0.00040648	0.00169587	0.811019	0.00494399	0.002563	0.0563097
cg07189205	-0.0261706	0.014731	0.0784031	0.0164261	0.00799923	0.0424001	0.0128093	0.0120894	0.291671
cg07189258	0.00555274	0.0110736	0.617065	0.00103668	0.00601321	0.86344	-0.00253524	0.00908787	0.780792
cg07189272	-0.0173271	0.0152449	0.258182	0.00645977	0.00827829	0.436875	0.00500098	0.0125111	0.690136
cg07189289	-0.00769118	0.0178301	0.667051	-0.0053607	0.00968213	0.580929	0.0114416	0.0146328	0.435941
cg07189332	-0.0270147	0.0148147	0.0709418	0.0259555	0.00804469	0.00165147	0.0131134	0.0121581	0.283138
cg07189338	-0.00112867	0.00347808	0.746168	0.0046969	0.00188867	0.0143887	-0.00206624	0.00285438	0.470673
cg07189366	0.031873	0.0228328	0.165546	-0.012737	0.0123987	0.306539	-0.0157037	0.0187383	0.403819
cg07189381	-0.00896643	0.0106703	0.402552	0.00278134	0.00579417	0.632164	0.00440139	0.00875683	0.616233
cg07189394	0.017196	0.0164048	0.29683	-0.0118173	0.00890814	0.187396	-0.00306133	0.013463	0.820544
cg07189401	-0.000958743	0.00258052	0.710956	0.00148228	0.00140127	0.292461	0.000355759	0.00211777	0.866901
cg07189550	-0.00131699	0.00246133	0.593679	0.00167646	0.00133655	0.212387	-0.000276533	0.00201995	0.891359
cg07189558	-0.00282502	0.0708601	0.968271	0.065594	0.0384785	0.091075	-0.0160867	0.0581532	0.782587
cg07189579	-0.0135889	0.0242208	0.575911	-0.00706296	0.0131524	0.592347	0.0182173	0.0198775	0.361421
cg07189582	-0.0358241	0.0747358	0.632646	0.0140841	0.0405831	0.729221	0.0342266	0.0613339	0.577953
cg07189587	-0.0232596	0.0172526	0.180371	0.0154106	0.00936853	0.102838	0.0264023	0.0141588	0.0648853
cg07189672	-0.0120762	0.00711159	0.0923163	0.00124569	0.00386174	0.747632	0.0125611	0.00583631	0.0335652
cg07189673	-0.0494461	0.0424445	0.246556	0.026052	0.0230483	0.260798	0.0306927	0.0348332	0.380167
cg07189750	0.00815726	0.00592148	0.171132	-0.00602872	0.00321549	0.0634588	-0.00332425	0.00485962	0.495379
cg07189755	0.0144932	0.00785988	0.0678832	0.00135263	0.00426808	0.751907	-0.010718	0.00645042	0.0994416
cg07189780	-0.0103592	0.0138084	0.454727	-0.00232697	0.00749823	0.756892	0.00806419	0.0113322	0.478208
cg07189782	-0.00248021	0.00738213	0.73753	0.004034	0.00400865	0.316469	0.00318713	0.00605834	0.599897
cg07189812	-0.00253217	0.00682205	0.711222	0.00113338	0.00370451	0.760224	0.000406412	0.00559869	0.942264
cg07189898	0.0262821	0.0261493	0.317064	-5.78463e-05	0.0141996	0.996757	-0.0053254	0.0214601	0.804478
cg07189919	-0.00763298	0.00958119	0.427363	0.00464887	0.00520279	0.373522	0.00291267	0.00786306	0.711778
cg07189923	0.0140274	0.0117423	0.234811	0.00798849	0.00637631	0.212922	-0.00551485	0.00963663	0.5683
cg07189962	-0.0164288	0.019742	0.407111	0.0126024	0.0107203	0.242309	0.00660893	0.0162018	0.684129
cg07189966	0.0177496	0.0278638	0.52544	-0.0125999	0.0151306	0.406797	-0.00182898	0.0228672	0.936396
cg07190012	0.00209795	0.00432064	0.628241	-0.00304092	0.0023462	0.197653	-0.00435103	0.00354585	0.222413
cg07190048	-0.018463	0.00761866	0.0170077	0.00497925	0.00413709	0.231342	0.0216672	0.00625246	0.000755976
cg07190057	0.0155984	0.0112904	0.169908	-5.23731e-05	0.00613094	0.9932	-0.0118689	0.00926578	0.202909
cg07190058	0.0262725	0.0236204	0.268442	0.0036753	0.0128264	0.775002	-0.0317228	0.0193847	0.104596
cg07190059	0.0132254	0.0131592	0.317089	-0.00202573	0.00714572	0.777335	-0.00472911	0.0107994	0.662315
cg07190151	-0.0353761	0.0348424	0.312182	-0.00810489	0.0189201	0.669217	-0.00415471	0.0285943	0.884741
cg07190171	-0.00054659	0.00321664	0.86538	-3.48259e-05	0.0017467	0.984129	0.00176594	0.00263982	0.504921
cg07190173	0.0255607	0.012873	0.049565	-0.00485548	0.00699031	0.488769	-0.016907	0.0105646	0.112388
cg07190224	-0.0130357	0.0095318	0.174225	0.00589422	0.00517597	0.257274	0.012574	0.00782253	0.11083
cg07190229	0.0183282	0.0236857	0.440704	-0.0105408	0.0128618	0.414251	-0.00804374	0.0194383	0.67982
cg07190246	0.00976279	0.00686458	0.157798	-0.00637729	0.00372761	0.0899323	-0.00649248	0.0056336	0.251632
cg07190378	0.0118367	0.0128643	0.359524	-0.0106716	0.0069856	0.129468	-0.00253937	0.0105575	0.810368
cg07190407	-0.0199512	0.0163912	0.226137	-0.00602163	0.00890078	0.500125	0.0210504	0.0134519	0.120486
cg07190450	-0.001238	0.0021306	0.562392	-0.000871167	0.00115696	0.453071	0.0010878	0.00174853	0.535149
cg07190458	0.00264281	0.0105309	0.802314	0.00655005	0.00571848	0.254522	-0.00462459	0.00864243	0.593659
cg07190485	0.00367452	0.00410549	0.372728	0.000884391	0.00222937	0.692357	-0.00436206	0.00336928	0.19815
cg07190494	-0.00406386	0.012423	0.744197	0.0110636	0.00674597	0.103855	0.00579541	0.0101953	0.570895
cg07190495	-0.0099709	0.0173923	0.567616	-0.00448903	0.00944439	0.635508	0.00627809	0.0142735	0.660913
cg07190535	-7.62969e-05	0.00490741	0.987624	-0.00209674	0.00266483	0.433079	0.00167367	0.0040274	0.678534
cg07190553	0.00390084	0.00919457	0.672209	-0.00904383	0.00499285	0.0728142	-0.000123639	0.00754577	0.986957
cg07190602	0.00046256	0.00334461	0.890256	4.10981e-05	0.00181619	0.981987	-0.000436237	0.00274484	0.874016
cg07190715	-0.00498972	0.00621288	0.423634	-0.00333748	0.00337372	0.324709	0.00510214	0.00509876	0.319187
cg07190752	0.0416555	0.0258583	0.110064	0.0148833	0.0140416	0.291491	-0.0333672	0.0212213	0.118742
cg07190763	-0.00480254	0.0216124	0.824561	0.0012897	0.011736	0.912695	0.00929362	0.0177368	0.601351
cg07190778	0.00210888	0.0314588	0.946674	0.010104	0.0170828	0.555418	0.00189218	0.0258175	0.941708
cg07190819	0.00625825	0.00770457	0.418387	0.0013204	0.00418375	0.752902	-0.00266334	0.00632296	0.674418
cg07190827	0.00103574	0.00596522	0.862475	0.000821006	0.00323924	0.800388	0.00307261	0.00489551	0.531542
cg07190885	0.0114332	0.00929836	0.221472	-0.00846234	0.0050492	0.0965832	-0.00356015	0.00763094	0.641751
cg07190903	0.000747796	0.0115032	0.948286	0.00170675	0.00624649	0.785186	-0.00585974	0.00944042	0.536076
cg07190914	-0.00500501	0.0155388	0.74799	0.00274826	0.00843788	0.745266	0.0277207	0.0127523	0.0318651
cg07190917	-0.00166316	0.00396381	0.675605	-0.000947064	0.00215243	0.660802	0.00145347	0.003253	0.655891
cg07190921	0.00325813	0.0106645	0.760553	0.000658525	0.00579103	0.909671	-0.00412331	0.00875208	0.638486
cg07190947	0.00428215	0.0086272	0.620634	-0.000630388	0.00468475	0.893204	-0.0030339	0.00708014	0.669119
cg07190966	-0.014613	0.0076148	0.057573	0.00319202	0.00413499	0.441798	0.0106613	0.00624928	0.0908293
cg07190988	0.00662217	0.0064057	0.303501	0.000111605	0.00347843	0.974463	-0.0080245	0.00525701	0.129771
cg07191012	-0.000815329	0.0119683	0.945811	0.0060577	0.00649905	0.353331	-0.0147639	0.00982213	0.135672
cg07191030	0.0152258	0.00777399	0.0526959	-0.000535434	0.00422144	0.899301	-0.0117886	0.00637993	0.0673224
cg07191123	0.00874913	0.00698262	0.212868	0.0040217	0.00379171	0.291169	-0.00879791	0.00573047	0.127585
cg07191189	0.00147972	0.00505354	0.77022	0.00205024	0.00274418	0.456582	0.000561775	0.00414732	0.8925
cg07191286	-0.0119705	0.00745973	0.111431	-7.25709e-05	0.00405079	0.985739	0.00489196	0.00612203	0.425969
cg07191311	0.0205868	0.0125143	0.102813	-0.00683783	0.00679555	0.316517	-0.0184269	0.0102702	0.0755278
cg07191348	-0.00195757	0.0117561	0.868057	-0.00188713	0.0063838	0.768083	0.00289623	0.00964794	0.764598
cg07191354	0.0111818	0.00941931	0.237741	-0.003703	0.00511488	0.470624	-0.00547421	0.00773021	0.480345
cg07191393	-0.00162906	0.00281215	0.563575	-0.000934458	0.00152706	0.541845	0.00327192	0.00230787	0.159098
cg07191446	0.000824805	0.00773373	0.915261	0.00468936	0.00419958	0.266587	0.00479515	0.00634689	0.451557
cg07191498	0.0155489	0.016614	0.35138	-0.00200745	0.00902176	0.824328	-0.0255847	0.0136347	0.0632456
cg07191518	0.00397077	0.00299419	0.187534	-0.000629748	0.00162591	0.699267	-0.00383575	0.00245726	0.1214
cg07191524	-0.0054957	0.0114167	0.631208	0.00371944	0.00619952	0.54977	0.00609762	0.00936944	0.516534
cg07191560	-0.000554638	0.00266075	0.835262	0.000888312	0.00144484	0.539946	-0.00141922	0.00218362	0.517085
cg07191562	0.00968578	0.00913514	0.291341	-0.00295255	0.00496057	0.552931	-0.0124193	0.007497	0.100456
cg07191594	-0.024949	0.0151349	0.102116	0.00915827	0.00821858	0.267563	0.0193528	0.0124209	0.122086
cg07191600	4.70208e-05	0.00210471	0.982217	-8.38525e-05	0.0011429	0.941646	-0.00213583	0.00172729	0.218897
cg07191633	0.0112016	0.019483	0.566506	0.00350743	0.0105797	0.740879	-0.000287075	0.0159892	0.985708
cg07191639	-0.00243964	0.00873751	0.780605	-0.00388771	0.00474465	0.414337	-0.00328983	0.00717067	0.647291
cg07191657	-0.00476484	0.00709318	0.503152	0.000332605	0.00385175	0.931344	1.91547e-06	0.00582121	0.999738
cg07191791	0.00955276	0.0210309	0.650562	-0.0150308	0.0114202	0.190858	0.0128572	0.0172596	0.457903
cg07191839	-0.00837775	0.0117286	0.476555	0.00331166	0.00636888	0.604126	0.00219556	0.0096254	0.819991
cg07191900	0.0121975	0.00753382	0.108303	-0.0121619	0.00409102	0.0036258	-0.000756672	0.00618283	0.902819
cg07191911	0.0394373	0.0237954	0.100297	-0.0194944	0.0129214	0.134245	-0.0380775	0.0195283	0.0537377
cg07191957	0.0150918	0.009777	0.125557	0.000649059	0.00530911	0.902921	-0.0190204	0.00802375	0.0195041
cg07192047	0.0231112	0.0125711	0.0686953	-0.0066058	0.00682636	0.335323	-0.0141353	0.0103168	0.173438
cg07192082	-0.0356343	0.030573	0.246318	0.0256139	0.0166018	0.125741	0.0312206	0.0250905	0.216027
cg07192240	-0.0375183	0.0129978	0.00469	0.0108369	0.00705808	0.12756	0.0135328	0.010667	0.207241
cg07192243	0.00608785	0.0121918	0.618536	-0.00390798	0.00662038	0.556203	-0.00532603	0.0100055	0.595584
cg07192275	-0.000330712	0.00690148	0.961868	0.00128367	0.00374765	0.732608	0.000149517	0.00566388	0.978987
cg07192391	0.00237869	0.00528644	0.653625	-0.00665448	0.00287065	0.0222925	0.00392513	0.00433846	0.367586
cg07192409	0.0150341	0.00912064	0.102132	-0.00180035	0.0049527	0.716922	-0.011655	0.0074851	0.12232
cg07192491	-0.0323432	0.0207681	0.12226	0.0021474	0.0112775	0.849336	0.0238942	0.0170439	0.163753
cg07192559	0.00180163	0.00351283	0.609069	-0.00193053	0.00190754	0.313733	0.000903876	0.00288289	0.754471
cg07192594	0.0086405	0.0087494	0.325539	-0.00521186	0.00475111	0.275047	-0.00829894	0.00718043	0.250278
cg07192612	0.0115961	0.018435	0.530634	-0.00752106	0.0100106	0.454069	-0.0099191	0.0151291	0.513432
cg07192614	0.000316592	0.015836	0.984086	0.00325279	0.00859927	0.705964	0.0110114	0.0129962	0.398682
cg07192622	-0.0117208	0.0151671	0.441314	0.00211266	0.00823608	0.798034	0.00692998	0.0124473	0.578833
cg07192647	-0.0156563	0.0125566	0.215099	0.000685157	0.00681851	0.920142	0.0108003	0.0103049	0.296902
cg07192712	-0.0276942	0.0108257	0.0118825	0.00702058	0.0058786	0.234945	0.0216069	0.00888443	0.0166296
cg07192717	-0.00296312	0.00929463	0.750484	0.00429202	0.00504718	0.396961	0.0033904	0.00762788	0.657573
cg07192718	-0.0204192	0.0100545	0.0446818	0.0108489	0.0054598	0.0494027	0.00531956	0.00825148	0.520477
cg07192734	0.00223736	0.0127943	0.861501	0.00355375	0.00694756	0.610019	-0.00683397	0.0105	0.516496
cg07192748	0.0237249	0.0135287	0.0822716	-0.02113	0.00734637	0.00483392	-0.00726143	0.0111027	0.514461
cg07192762	0.0149795	0.00721519	0.0402143	-0.00427481	0.003918	0.277626	-0.012359	0.00592133	0.03918
cg07192805	-0.00984577	0.0071878	0.173543	0.00364732	0.00390313	0.352114	0.00998461	0.00589886	0.0933557
cg07192821	-0.00195398	0.00279379	0.485778	0.00203724	0.00151709	0.182081	-0.000179065	0.0022928	0.937891
cg07192857	-0.000226238	0.00980611	0.981635	0.00221215	0.00532492	0.678634	0.00213844	0.00804764	0.79095
cg07192882	-0.00540198	0.00747818	0.471603	-0.000304534	0.00406081	0.940356	0.001325	0.00613716	0.829468
cg07192961	-0.00363875	0.0153636	0.81322	0.00333719	0.00834278	0.689925	0.00836222	0.0126086	0.508579
cg07192997	0.00476014	0.00859544	0.580841	0.000217009	0.00466751	0.963001	-0.00387164	0.00705408	0.58422
cg07193023	-0.00237607	0.0118365	0.841272	-0.000711816	0.00642749	0.91202	0.00691677	0.00971397	0.477945
cg07193024	-0.00734903	0.0343021	0.830753	0.00114137	0.0186268	0.951251	0.0256668	0.028151	0.363891
cg07193047	0.0020325	0.00888843	0.819551	-0.00351414	0.0048266	0.468113	-0.00356146	0.00729453	0.626354
cg07193051	-0.00340064	0.00823643	0.6805	-0.00735137	0.00447255	0.103101	0.000138967	0.00675944	0.983635
cg07193077	-0.00194475	0.00974601	0.842206	0.00304761	0.00529229	0.565887	0.00429833	0.00799832	0.592074
cg07193105	0.00279218	0.00976759	0.775522	-0.00296663	0.005304	0.577081	-0.00455129	0.00801603	0.571346
cg07193115	0.00522229	0.00721152	0.470506	-0.00335958	0.00391601	0.392808	-6.23096e-05	0.00591833	0.991619
cg07193173	0.0587262	0.0217846	0.00812626	0.00791063	0.0118295	0.505075	-0.0442152	0.0178781	0.0149226
cg07193234	0.00179478	0.00978441	0.854796	0.0119367	0.00531314	0.0266604	-0.00477664	0.00802984	0.553158
cg07193253	0.00480555	0.00765462	0.531438	-0.00354597	0.00415662	0.395463	-0.00555172	0.00628197	0.378756
cg07193309	-0.00874112	0.0286186	0.760612	0.00109487	0.0155405	0.943961	-0.00120897	0.0234866	0.959041
cg07193389	0.0185272	0.0154033	0.231634	0.00110573	0.00836433	0.895071	-0.0234937	0.0126412	0.0657699
cg07193394	0.00651244	0.0119596	0.587174	-0.00889385	0.0064943	0.173637	-0.00581153	0.00981494	0.554992
cg07193470	0.00295216	0.00899273	0.743322	0.00398693	0.00488324	0.416007	-0.000208865	0.00738012	0.977473
cg07193504	-0.0131463	0.0113961	0.251176	-0.00800852	0.00618834	0.198331	0.0146262	0.00935254	0.12072
cg07193511	0.00761197	0.00785747	0.334792	-0.00232376	0.00426677	0.587118	-0.00795746	0.00644844	0.219828
cg07193515	0.00926962	0.011647	0.427814	-5.6292e-05	0.00632454	0.992915	-0.00588771	0.00955838	0.539185
cg07193534	0.00138845	0.0123517	0.910703	0.00946102	0.00670721	0.161192	-0.00415197	0.0101367	0.682898
cg07193666	-0.0159283	0.012881	0.218878	0.0148375	0.00699465	0.0361459	0.0136417	0.0105711	0.199594
cg07193667	-0.00224386	0.00869056	0.796738	-0.0030689	0.00471915	0.51685	-0.00153284	0.00713214	0.830228
cg07193722	-0.025328	0.0159784	0.115806	-0.00212967	0.00867662	0.806566	0.0123992	0.0131131	0.346445
cg07193729	0.00166026	0.00976512	0.865307	-0.011111	0.00530267	0.0384335	0.00834289	0.00801401	0.30014
cg07193766	-0.00289078	0.00494767	0.560234	0.0026769	0.00268669	0.321264	-0.00139257	0.00406044	0.732283
cg07193847	-0.00408966	0.015241	0.788945	0.0159043	0.00827617	0.0572317	0.00494201	0.0125079	0.693527
cg07193972	-0.00468169	0.00784243	0.551754	-0.000749956	0.00425861	0.860536	0.00745026	0.0064361	0.249545
cg07193998	-0.0441623	0.0635766	0.48875	-0.0353293	0.0345234	0.30839	0.00724314	0.0521758	0.889845
cg07194093	-0.00428772	0.00548081	0.43571	0.00136979	0.00297619	0.646245	0.00154693	0.00449797	0.731564
cg07194102	0.00940275	0.0158115	0.553279	-0.000924346	0.00858595	0.914463	-0.0015373	0.0129761	0.90591
cg07194134	-0.00450599	0.0130354	0.730249	-0.0093152	0.00707851	0.190916	0.0034134	0.0106979	0.750276
cg07194152	0.00524958	0.00932587	0.574645	-0.00580551	0.00506414	0.254119	0.000852315	0.00765352	0.911532
cg07194166	-0.00558516	0.0186629	0.765303	-0.0129007	0.0101344	0.205713	0.0105131	0.0153162	0.493902
cg07194238	-0.00325928	0.0126232	0.796737	-0.0118274	0.00685466	0.0872526	0.00841337	0.0103596	0.418468
cg07194250	0.00230857	0.014826	0.876546	0.00715673	0.00805082	0.375972	-0.000618716	0.0121673	0.959537
cg07194295	-0.00254579	0.00962819	0.791959	-0.000377132	0.00522831	0.942627	-0.000787851	0.00790163	0.920758
cg07194296	-0.0209406	0.0209494	0.319707	0.0351593	0.0113759	0.00252994	0.00985133	0.0171927	0.567816
cg07194301	-0.0079657	0.00710893	0.264933	0.00456729	0.0038603	0.239303	0.00229184	0.00583413	0.695203
cg07194321	0.0227863	0.010214	0.0277174	-0.0106086	0.00554643	0.0583892	-0.0130476	0.00838241	0.122451
cg07194374	-0.00910198	0.0198218	0.647004	-0.0148651	0.0107637	0.170063	0.00480279	0.0162673	0.768366
cg07194377	0.010351	0.0127288	0.41786	-0.00599157	0.00691198	0.387918	-0.00515196	0.0104462	0.622862
cg07194435	0.00177506	0.00654359	0.786694	0.00284831	0.00355331	0.424517	-0.00334802	0.00537017	0.534282
cg07194495	-0.00334861	0.00292865	0.255356	0.00241671	0.00159032	0.131471	0.00217328	0.00240348	0.367853
cg07194517	-0.0122526	0.0207512	0.556098	0.00512995	0.0112683	0.649824	0.0114994	0.01703	0.500938
cg07194551	-0.0220432	0.0195297	0.261481	0.0129232	0.010605	0.225609	0.0251372	0.0160276	0.119667
cg07194667	0.0195864	0.0109621	0.0767331	-0.00748506	0.00595263	0.211258	-0.0206169	0.0089963	0.0238262
cg07194689	0.00154346	0.0029913	0.606902	0.00047602	0.00162434	0.770032	-0.000440009	0.00245489	0.858081
cg07194694	-0.00168126	0.00742837	0.821366	0.00121195	0.00403376	0.764401	0.00350722	0.00609629	0.566261
cg07194700	0.00968584	0.0190327	0.611837	-0.013009	0.0103351	0.210798	0.010533	0.0156197	0.50151
cg07194762	0.00477101	0.00776143	0.540017	-0.00149311	0.00421462	0.723816	-0.00174879	0.00636963	0.784175
cg07194798	0.00224325	0.0116366	0.847491	-0.0020223	0.00631894	0.749547	-0.00587507	0.00954992	0.539696
cg07194829	0.00561441	0.0270949	0.836227	-0.0113455	0.0147131	0.442292	-0.00539383	0.0222362	0.80879
cg07194830	0.00211561	0.00791998	0.789874	0.00374973	0.00430071	0.38517	-0.0050249	0.00649974	0.441125
cg07194931	0.00307231	0.0194518	0.87479	-3.30407e-05	0.0105628	0.99751	-0.0036611	0.0159637	0.819031
cg07194984	-0.0139091	0.0116662	0.235727	0.0051163	0.00633501	0.421051	0.00494549	0.0095742	0.606512
cg07194993	0.000391574	0.0127666	0.975587	-0.0036593	0.00693254	0.598671	0.00600988	0.0104773	0.567401
cg07195011	-0.000223674	0.00288028	0.938242	-0.00158791	0.00156405	0.312214	0.000782473	0.00236378	0.741254
cg07195057	0.0166054	0.0105969	0.119987	0.00404046	0.00575435	0.484064	-0.0237817	0.00869664	0.00728195
cg07195078	-0.00866069	0.0129065	0.503605	0.00125978	0.00700849	0.857679	0.00913515	0.010592	0.390314
cg07195090	-0.00116039	0.00248106	0.640924	-0.000670142	0.00134727	0.619894	-0.00184997	0.00203614	0.365566
cg07195101	-0.00320092	0.00629536	0.612151	0.000760827	0.00341851	0.82429	0.000937123	0.00516645	0.856398
cg07195105	0.0135067	0.0106325	0.20665	-0.00229299	0.00577368	0.69203	-0.00688382	0.00872586	0.431868
cg07195118	-0.00448247	0.0172672	0.795661	0.0119075	0.00937643	0.206785	0.00917564	0.0141707	0.518654
cg07195119	0.0123343	0.0179599	0.493673	-0.00934723	0.00975261	0.339946	-0.0184666	0.0147393	0.212905
cg07195195	-0.00303526	0.021231	0.88658	-0.00646896	0.0115289	0.575864	-0.0022597	0.0174238	0.897048
cg07195197	0.00377217	0.00355962	0.291597	-0.0013918	0.00193295	0.473027	-0.00191169	0.00292129	0.514221
cg07195211	0.00633604	0.0100339	0.529049	-0.00165016	0.00544864	0.762571	-0.00527395	0.00823461	0.523205
cg07195218	-0.00801092	0.00938526	0.395201	-0.000479838	0.00509639	0.925159	0.00612054	0.00770226	0.428533
cg07195224	0.00168878	0.00838715	0.840794	-0.00601705	0.0045544	0.189192	-0.00202123	0.00688314	0.769579
cg07195258	-0.0141506	0.00937254	0.133963	-0.000849848	0.00508948	0.867691	0.0108059	0.00769182	0.162883
cg07195261	0.00806472	0.0088636	0.364881	-0.00130393	0.00481312	0.786966	-0.00709776	0.00727415	0.331328
cg07195282	0.000408784	0.00580711	0.944008	0.000494995	0.00315338	0.875554	-0.000464634	0.00476576	0.922511
cg07195296	0.0173933	0.0143331	0.227537	-0.00857788	0.00778319	0.272822	-0.0204697	0.0117629	0.0846209
cg07195319	-0.0132203	0.0114535	0.250895	-0.00963392	0.00621948	0.124256	0.0125834	0.00939961	0.183422
cg07195330	-0.0253978	0.0127026	0.0480277	0.0151388	0.00689776	0.0302841	0.0226316	0.0104247	0.0320837
cg07195338	0.000907326	0.015595	0.95371	-0.00741602	0.00846843	0.383088	-0.00692667	0.0127985	0.589457
cg07195404	-0.0161479	0.00726913	0.0283696	0.00351939	0.00394729	0.374556	0.011452	0.00596561	0.0574888
cg07195438	-0.00268873	0.014425	0.852479	0.00475507	0.00783307	0.545069	-0.00403778	0.0118383	0.733695
cg07195452	0.0141678	0.00854874	0.100309	0.00556746	0.00464214	0.232977	-0.0104052	0.00701575	0.140904
cg07195469	-0.0277719	0.0153104	0.0724159	0.0241731	0.00831387	0.00440684	-0.00656528	0.0125649	0.602366
cg07195483	-0.0223008	0.00945574	0.0201174	0.00878003	0.00513466	0.0900941	0.016262	0.0077601	0.0384128
cg07195492	0.0369021	0.0299098	0.219915	-0.0135788	0.0162417	0.404942	-0.0405702	0.0245463	0.101222
cg07195508	-0.00632323	0.00599502	0.293852	0.00405255	0.00325542	0.215828	0.00233324	0.00491997	0.636269
cg07195539	-0.000931788	0.0283485	0.973839	-0.00364784	0.0153938	0.813122	-0.00374855	0.0232649	0.872291
cg07195577	-0.0124983	0.0144919	0.390325	0.0137074	0.00786943	0.0843292	0.008686	0.0118932	0.466739
cg07195621	0.000440671	0.00889627	0.960583	-0.00130075	0.00483086	0.788235	-0.00266796	0.00730096	0.715495
cg07195622	-0.00317605	0.00262015	0.228047	0.00292297	0.0014228	0.0423086	0.00289459	0.0021503	0.181027
cg07195660	0.000138906	0.00241483	0.954234	-0.00160661	0.0013113	0.223117	0.000689472	0.0019818	0.728578
cg07195674	-0.01334	0.0074619	0.0765696	0.000113098	0.00405197	0.977783	0.00956789	0.00612381	0.121064
cg07195704	-0.0283442	0.0215653	0.191465	0.0169865	0.0117104	0.149753	0.0288876	0.0176982	0.10549
cg07195705	-0.0058591	0.0115359	0.612538	0.00346329	0.00626421	0.581475	0.000174142	0.00946721	0.985358
cg07195748	-0.00903204	0.00656247	0.171519	0.00329051	0.00356356	0.357831	0.0105074	0.00538566	0.0536016
cg07195851	-0.0239363	0.0154397	0.12394	0.0139299	0.00838411	0.0994678	0.00736613	0.012671	0.562204
cg07195891	-0.00463902	0.00680111	0.496611	-0.00079096	0.00369314	0.830811	0.00567754	0.00558151	0.311288
cg07195899	-0.00730842	0.0124194	0.557425	0.00296337	0.006744	0.661228	0.0142376	0.0101923	0.165258
cg07195907	-0.00783811	0.0139319	0.57485	0.00200253	0.0075653	0.791737	-0.00239447	0.0114336	0.834504
cg07195914	-0.0376515	0.0180227	0.0390034	0.0142995	0.00978668	0.146834	0.0302397	0.0147908	0.0432922
cg07195926	-0.0059961	0.00980546	0.542126	-0.00409142	0.00532457	0.443894	-0.00277329	0.00804711	0.731029
cg07195941	0.00890924	0.00461377	0.0560554	-0.00376342	0.00250537	0.135926	-0.00695389	0.00378641	0.0689784
cg07195990	0.000218152	0.00236861	0.926785	-0.000352108	0.00128621	0.784785	-0.000846376	0.00194386	0.664118
cg07196014	0.00408606	0.00352999	0.249564	-0.00249891	0.00191686	0.195076	-0.00200996	0.00289698	0.489262
cg07196044	0.00860844	0.0147963	0.561894	0.00175523	0.0080347	0.827479	-0.00828215	0.012143	0.496639
cg07196069	-0.00275093	0.00367377	0.455575	0.000976115	0.00199494	0.625606	0.00220345	0.00301498	0.466434
cg07196133	0.000568348	0.00785917	0.942481	0.00122552	0.00426769	0.774529	-0.00221013	0.00644983	0.732505
cg07196190	-0.00443278	0.00615059	0.472618	0.0088344	0.0033399	0.00936168	-0.0042842	0.00504765	0.397863
cg07196212	-0.0164323	0.0142757	0.252201	0.00366307	0.00775203	0.637484	0.0126272	0.0117158	0.283481
cg07196216	-0.00117892	0.00210024	0.575717	0.000715596	0.00114047	0.531661	0.00293164	0.00172362	0.0917936
cg07196220	0.00609352	0.00827329	0.462977	0.00024969	0.00449257	0.955778	-0.00102435	0.0067897	0.880356
cg07196225	-0.00950431	0.0140154	0.499112	0.00382729	0.00761067	0.616051	0.00825813	0.0115021	0.474301
cg07196285	-0.00270938	0.0022542	0.231974	0.00194818	0.00122408	0.114357	0.000919363	0.00184997	0.620208
cg07196347	-0.00623897	0.0143643	0.664894	-0.00481281	0.00780011	0.538498	0.00554979	0.0117884	0.638729
cg07196399	-0.00227768	0.00671038	0.734935	0.00241923	0.00364388	0.508133	-0.00147364	0.00550705	0.789515
cg07196408	-0.00464446	0.00954758	0.627613	0.00186611	0.00518453	0.719584	0.00500885	0.00783547	0.523987
cg07196414	-0.00492415	0.00883372	0.578368	-0.00129074	0.00479689	0.788373	0.00637111	0.00724962	0.381415
cg07196426	-0.0165333	0.00976021	0.0931049	-0.0019376	0.0053	0.715376	0.0207574	0.00800997	0.0108534
cg07196462	-0.0110274	0.00783394	0.162057	-0.00231856	0.00425399	0.586835	0.0116565	0.00642913	0.0725478
cg07196488	0.00466078	0.00458631	0.311746	-0.00138386	0.00249046	0.579569	-0.003254	0.00376387	0.389176
cg07196505	0.0252932	0.0187989	0.181244	-0.0275306	0.0102082	0.00810018	-0.0127524	0.0154278	0.410263
cg07196514	0.185082	0.0692193	0.00864138	-0.00254217	0.0375875	0.9462	-0.18147	0.0568067	0.00182767
cg07196577	0.001227	0.01439	0.932204	-0.0043068	0.0078141	0.582644	0.0026376	0.0118096	0.823682
cg07196593	0.00448222	0.00645944	0.489206	-0.00257047	0.00350761	0.465224	-0.00102974	0.00530111	0.846338
cg07196637	-0.00666731	0.00712142	0.351204	0.00488098	0.00386708	0.209551	0.00363251	0.00584438	0.535532
cg07196673	0.00305738	0.00218286	0.164139	-0.00145111	0.00118534	0.223485	-0.00289036	0.00179142	0.109513
cg07196688	0.0102221	0.00879674	0.247736	0.000673359	0.00477682	0.888156	-0.00667706	0.00721928	0.357046
cg07196758	0.00228967	0.00279523	0.41448	-0.00135631	0.00151787	0.373505	-0.000308677	0.00229398	0.893206
cg07196761	0.0182772	0.0119495	0.129002	-0.0124632	0.00648883	0.0573563	-0.0125653	0.00980668	0.202782
cg07196802	0.00163735	0.00262664	0.534338	0.00109254	0.00142632	0.445325	-0.00208573	0.00215563	0.335378
cg07196858	-0.0110324	0.0125283	0.380457	0.00719991	0.00680314	0.292228	0.000917325	0.0102817	0.92907
cg07196927	0.0124313	0.00972623	0.203896	-0.000279188	0.00528155	0.957939	-0.00937926	0.00798209	0.242516
cg07196992	-0.0133029	0.0207512	0.522813	-0.0217241	0.0112684	0.0564473	0.0171247	0.01703	0.316836
cg07196999	-0.00640003	0.00711696	0.370476	0.00461282	0.00386466	0.235206	-0.00228441	0.00584072	0.696466
cg07197016	-0.00106108	0.00750255	0.887789	0.0057379	0.00407404	0.161831	-0.00231732	0.00615717	0.707374
cg07197053	-0.00171514	0.00251758	0.497135	0.00109929	0.0013671	0.423072	0.00199282	0.00206612	0.336898
cg07197059	-0.00550637	0.0141684	0.698296	-0.00766265	0.00769374	0.321456	0.00947599	0.0116277	0.416861
cg07197092	-0.0111792	0.0130472	0.393404	0.00806759	0.00708489	0.257301	0.00306857	0.0107075	0.774972
cg07197130	0.000902607	0.0103789	0.930857	0.00173862	0.00563598	0.758296	-0.0059058	0.00851775	0.48955
cg07197230	-0.0427839	0.0742996	0.565907	0.0752443	0.0403463	0.0648517	-0.0437998	0.060976	0.474087
cg07197290	-0.00738508	0.0153264	0.630867	-0.0126439	0.00832256	0.131573	0.00587463	0.012578	0.641384
cg07197314	0.0176642	0.0266377	0.508637	-0.010964	0.0144648	0.450087	-0.012761	0.0218609	0.560593
cg07197326	-0.0206076	0.0105419	0.0531403	-0.00249707	0.00572445	0.663539	0.0118571	0.00865146	0.173313
cg07197341	-0.00739914	0.00864821	0.394096	-0.000260139	0.00469616	0.955925	0.00535401	0.00709738	0.452243
cg07197374	0.00764539	0.0125484	0.543601	-0.00434192	0.00681405	0.525318	-0.0054667	0.0102982	0.596599
cg07197387	0.00431847	0.0121718	0.723423	0.00457856	0.00660953	0.489944	0.000566694	0.00998909	0.954862
cg07197480	0.0036326	0.00445263	0.416359	-5.39182e-05	0.00241787	0.982249	-0.00501887	0.00365417	0.172401
cg07197493	0.0124276	0.0163316	0.448313	0.000201624	0.00886842	0.981903	-0.014395	0.013403	0.285167
cg07197515	0.00527543	0.00833022	0.52786	0.00122521	0.00452348	0.78701	0.00184562	0.00683641	0.78769
cg07197522	-0.000753158	0.00220216	0.732997	0.00154322	0.00119582	0.19958	0.000142815	0.00180726	0.937158
cg07197526	0.00530605	0.0133688	0.692212	0.000748283	0.00725956	0.918091	-0.00493268	0.0109715	0.65389
cg07197585	0.0151249	0.0186125	0.418191	0.000768198	0.010107	0.939552	-0.000268115	0.0152748	0.986027
cg07197642	-0.000981632	0.00302684	0.74632	0.00248118	0.00164364	0.13402	-0.00107058	0.00248405	0.667325
cg07197740	-0.00278002	0.0128193	0.828718	-0.000617466	0.00696117	0.92948	0.00381915	0.0105205	0.717287
cg07197752	-0.00995993	0.00748555	0.186087	-0.00162307	0.00406481	0.690448	0.0146088	0.00614321	0.0191298
cg07197785	0.00875517	0.0128964	0.498637	0.00187251	0.00700303	0.789672	-0.0136745	0.0105838	0.199056
cg07197800	-0.0152652	0.0153965	0.323632	0.00293663	0.00836064	0.726076	0.0163582	0.0126356	0.198164
cg07197831	-0.0105449	0.0137528	0.444876	0.0138038	0.00746807	0.0672346	0.0110336	0.0112866	0.330424
cg07197864	-0.00328133	0.00309055	0.290684	-0.000253224	0.00167823	0.880341	0.00329278	0.00253634	0.196921
cg07197948	-0.00331885	0.00605444	0.584688	-0.00261951	0.00328769	0.427304	0.00371638	0.00496874	0.456085
cg07197991	-0.0306551	0.0169716	0.0736116	0.00322313	0.00921591	0.727206	0.0292158	0.0139282	0.0382305
cg07198020	0.0159062	0.0074104	0.0340324	-0.0025194	0.004024	0.532551	-0.0103569	0.00608154	0.0913908
cg07198036	-0.000629985	0.00908853	0.944864	0.00563538	0.00493526	0.255991	-0.00460169	0.00745874	0.538541
cg07198059	-0.00793552	0.00735635	0.283067	0.00209002	0.00399465	0.601884	0.011847	0.00603718	0.0522482
cg07198150	0.0156677	0.0122162	0.202352	-0.00703299	0.00663365	0.291376	-0.00667181	0.0100255	0.507136
cg07198170	0.0242746	0.013213	0.0688825	-0.00908606	0.00717492	0.208058	-0.0140418	0.0108436	0.198053
cg07198181	0.0128023	0.0109212	0.243633	-0.00289139	0.00593046	0.62684	0.00148695	0.00896281	0.868538
cg07198258	-0.0105062	0.00684399	0.127632	0.00686401	0.00371643	0.0674443	0.00310711	0.00561671	0.581255
cg07198332	0.00453817	0.0233881	0.846504	0.0188817	0.0127002	0.13995	-0.0166276	0.0191941	0.388216
cg07198345	0.00952679	0.0113407	0.402701	-0.00711234	0.00615825	0.250622	0.00132888	0.00930706	0.886723
cg07198359	-0.00498219	0.00824012	0.546673	0.0043749	0.00447456	0.330354	0.00159185	0.00676247	0.81434
cg07198360	-0.00901701	0.015817	0.569784	0.00214087	0.00858897	0.803626	0.00377034	0.0129807	0.772013
cg07198369	0.0165632	0.0111453	0.140108	-0.00413985	0.00605213	0.495393	-0.0149973	0.00914668	0.103937
cg07198402	-0.00134739	0.00540793	0.803708	0.000913894	0.00293662	0.756233	-0.00412137	0.00443816	0.355119
cg07198536	0.00229996	0.00474739	0.629016	0.000795283	0.00257793	0.758288	-0.00237881	0.00389607	0.542747
cg07198552	-0.00369493	0.0031356	0.241187	0.00202492	0.00170269	0.236904	-0.000342192	0.00257331	0.894454
cg07198620	0.00999197	0.0108432	0.358808	-0.00689523	0.00588809	0.24411	-0.00333378	0.00889876	0.708654
cg07198667	0.00486187	0.00789128	0.539097	0.000994919	0.00428513	0.81683	-0.00864534	0.00647618	0.184651
cg07198752	-0.0166437	0.00909964	0.0701017	0.0141816	0.00494129	0.00492338	0.00166236	0.00746786	0.824258
cg07198774	0.0161985	0.0132866	0.22539	-0.00824768	0.00721491	0.25546	-0.0110032	0.010904	0.315141
cg07198775	0.0420517	0.0174697	0.0177436	-0.0149026	0.00948641	0.119069	-0.0339704	0.014337	0.0195585
cg07198782	-0.0182161	0.00728407	0.013865	0.00616737	0.0039554	0.121815	0.00999966	0.00597786	0.0972122
cg07198887	-0.00371977	0.0119319	0.75582	0.00240738	0.00647925	0.710941	0.00806417	0.00979219	0.411988
cg07198888	0.0314831	0.0226878	0.168042	-0.00582388	0.0123199	0.637349	-0.0246961	0.0186193	0.187464
cg07198901	-0.0139614	0.0240123	0.562143	0.0192554	0.0130392	0.142604	0.0218545	0.0197064	0.269846
cg07198936	-0.0082854	0.0141111	0.558302	0.00915932	0.0076626	0.23453	0.00626908	0.0115806	0.589366
cg07198944	0.00489351	0.00885961	0.581837	-0.0119138	0.00481096	0.0147948	-0.000894904	0.00727088	0.902268
cg07198994	0.00318789	0.00981089	0.745848	-0.0040009	0.00532752	0.454264	-0.000406537	0.00805157	0.959822
cg07198997	0.00625831	0.0119869	0.602654	-0.00391717	0.00650915	0.548549	-0.00344524	0.00983738	0.726844
cg07199020	-0.0117514	0.00929394	0.208752	-0.00301098	0.0050468	0.551992	0.0121803	0.00762731	0.11315
cg07199032	-0.00316021	0.00259068	0.225136	0.00064969	0.0014068	0.645121	0.00158896	0.00212611	0.456444
cg07199059	0.0403266	0.0179168	0.026388	-0.0147745	0.00972918	0.131738	-0.0293299	0.0147039	0.0485483
cg07199172	-0.00135894	0.00254683	0.594707	0.00129972	0.00138298	0.34938	0.000385295	0.00209012	0.854085
cg07199183	-0.0218229	0.0258775	0.400883	0.0142251	0.014052	0.313608	0.00681738	0.021237	0.748809
cg07199225	-0.00849731	0.0138663	0.541271	0.00268366	0.00752969	0.722216	0.0118465	0.0113797	0.300149
cg07199257	-0.0164543	0.00892044	0.0677924	0.00845253	0.00484399	0.0837856	0.00783879	0.0073208	0.286623
cg07199337	0.000889563	0.0083828	0.915682	0.00441914	0.00455203	0.333775	0.00256904	0.00687956	0.709547
cg07199354	-0.000994221	0.00286412	0.729157	0.000713347	0.00155528	0.647382	0.00232208	0.00235052	0.32537
cg07199412	0.0260337	0.0119777	0.0318858	-0.00761688	0.00650415	0.244097	-0.0251627	0.00982983	0.0118294
cg07199500	0.0454065	0.0166561	0.00745892	-0.0123096	0.00904463	0.176299	-0.0307826	0.0136693	0.0263111
cg07199534	-0.010593	0.0128822	0.412686	-0.000236502	0.00699531	0.973091	0.00895549	0.0105721	0.398787
cg07199535	0.00156733	0.00846394	0.853431	-0.00364691	0.0045961	0.429206	-0.00497723	0.00694615	0.475174
cg07199561	-0.0203373	0.0230941	0.38044	-0.00194332	0.0125406	0.877135	0.0280295	0.0189528	0.142022
cg07199562	-0.0023959	0.0117846	0.83927	-0.00472324	0.00639926	0.462031	-0.00106926	0.00967131	0.912167
cg07199592	-0.00690932	0.00890951	0.439709	0.00184515	0.00483805	0.703654	0.00462319	0.00731182	0.528509
cg07199619	0.00144203	0.00236915	0.544	-0.000794577	0.0012865	0.538098	-0.000237636	0.00194431	0.902947
cg07199758	-0.0224784	0.0192621	0.245743	0.0111411	0.0104597	0.289144	-0.00331949	0.015808	0.834065
cg07199764	0.00707422	0.0131369	0.591319	0.00771709	0.0071336	0.28171	-0.00876321	0.0107811	0.418072
cg07199775	-0.00449345	0.0150064	0.765173	0.00571255	0.00814879	0.484765	0.00703992	0.0123154	0.568735
cg07199801	-0.00108515	0.00311839	0.728519	-0.000333422	0.00169335	0.844269	0.00177199	0.00255919	0.490145
cg07199812	0.00141228	0.00232292	0.544458	-0.00178458	0.0012614	0.159961	-0.000762765	0.00190637	0.689848
cg07199827	-0.00321741	0.00280619	0.254059	-0.00181677	0.00152382	0.23573	0.00223211	0.00230297	0.334555
cg07199834	-0.00295231	0.00691169	0.670107	-0.00319401	0.00375319	0.396612	0.00589919	0.00567226	0.300617
cg07199849	-0.00453367	0.00662563	0.495249	0.00391648	0.00359785	0.278727	0.00481736	0.0054375	0.377576
cg07199862	0.0181115	0.0196529	0.35877	-0.00377996	0.0106719	0.723869	-0.0146338	0.0161286	0.366221
cg07199894	0.000454145	0.0182911	0.980237	0.00839099	0.00993245	0.400053	-0.00931815	0.0150111	0.536047
cg07199906	0.000264141	0.0111309	0.981111	0.00468009	0.00604432	0.440417	0.00036031	0.00913488	0.968608
cg07199916	-0.0174437	0.00774556	0.0263022	0.00824897	0.004206	0.0523788	0.00956378	0.0063566	0.135308
cg07199951	0.0017566	0.00232581	0.451704	0.00103872	0.00126296	0.412601	-0.00177142	0.00190874	0.355408
cg07199961	0.0736101	0.0190997	0.000195912	-0.0281994	0.0103716	0.00761261	-0.0490415	0.0156747	0.00224791
cg07200038	-0.00352316	0.0211182	0.867809	0.00592222	0.0114676	0.60659	-0.00390819	0.0173312	0.822008
cg07200060	0.043793	0.0227606	0.0569301	-0.0183994	0.0123595	0.139432	-0.0417461	0.0186791	0.0274438
cg07200063	-0.0125383	0.0195088	0.521756	0.0052414	0.0105937	0.621752	0.00116535	0.0160104	0.942108
cg07200089	-0.0191863	0.00901693	0.0355865	-0.00330607	0.00489638	0.500961	0.0179029	0.00739998	0.0171894
cg07200122	-0.00294456	0.00909546	0.74675	0.00106542	0.00493903	0.829609	0.00417013	0.00746443	0.577524
cg07200280	-0.000651839	0.00281374	0.81723	-0.000342138	0.00152792	0.823232	0.00316475	0.00230917	0.173318
cg07200344	0.0143352	0.0258692	0.580606	-0.0124439	0.0140475	0.377633	-0.0113375	0.0212302	0.5944
cg07200348	0.000830274	0.00870496	0.924187	0.000288847	0.00472698	0.951386	-0.00620532	0.00714396	0.386951
cg07200386	0.00427276	0.0184942	0.817719	0.00235887	0.0100427	0.814736	-0.000342889	0.0151778	0.982017
cg07200402	-0.0308284	0.0154149	0.0479748	0.00211938	0.00837063	0.800592	0.03184	0.0126507	0.0132823
cg07200410	0.0152797	0.0136054	0.263856	-0.00992801	0.00738801	0.181778	-0.00602652	0.0111656	0.590468
cg07200421	0.0034025	0.00940583	0.718238	0.0027843	0.00510756	0.586766	-0.00557992	0.00771914	0.471295
cg07200428	-0.00469816	0.0103869	0.651932	0.00403754	0.0056403	0.475609	0.00210673	0.00852428	0.805257
cg07200487	-0.00266195	0.0174077	0.878743	-0.0119277	0.00945273	0.209679	-0.000980517	0.0142861	0.945405
cg07200490	0.00630829	0.013176	0.633051	-0.00502354	0.00715482	0.484087	-0.0122653	0.0108132	0.25914
cg07200498	-0.00498	0.0154657	0.748061	-0.00540102	0.00839817	0.521486	0.0114738	0.0126923	0.367973
cg07200608	-0.0189815	0.0226127	0.403057	0.00776455	0.0122792	0.528481	0.0150334	0.0185577	0.419639
cg07200616	-0.00163603	0.0170706	0.923822	0.0130037	0.00926967	0.163485	-9.74899e-05	0.0140094	0.99446
cg07200623	-0.004264	0.00931078	0.647882	-0.00109311	0.00505595	0.829231	0.00873944	0.00764114	0.255216
cg07200628	-0.0140658	0.0126962	0.270331	-0.00146275	0.00689431	0.832368	0.0116091	0.0104195	0.267635
cg07200711	0.00695642	0.0143953	0.629884	-0.00826623	0.00781695	0.292612	0.00581232	0.0118139	0.623707
cg07200715	-0.00912948	0.0130738	0.48646	-0.00595309	0.00709934	0.403545	0.0146246	0.0107293	0.17565
cg07200748	0.00273926	0.00630783	0.664948	-0.00209947	0.00342528	0.541186	4.95921e-05	0.00517669	0.992374
cg07200752	-0.0066204	0.00846518	0.435851	-0.00236675	0.00459677	0.607676	0.0104286	0.00694717	0.136186
cg07200780	0.0128625	0.00716282	0.0752825	-0.00204504	0.00388956	0.600102	-0.0157954	0.00587836	0.00832785
cg07200850	0.000572663	0.00337527	0.865586	-6.51326e-05	0.00183284	0.971716	-0.000814119	0.00277001	0.769384
cg07200851	0.00427505	0.0111806	0.70293	-0.000918623	0.00607131	0.880012	-0.00290402	0.00917567	0.752229
cg07200871	-0.0338048	0.0215681	0.119904	0.0113186	0.0117119	0.335955	0.0306601	0.0177004	0.0860471
cg07200874	0.0229027	0.0263815	0.38721	0.0190745	0.0143257	0.185782	-0.0097983	0.0216506	0.651754
cg07200877	0.0133802	0.0139283	0.338836	-0.00121637	0.00756336	0.872527	-0.0116835	0.0114306	0.308968
cg07200897	-0.00037952	0.00250551	0.879879	0.000989861	0.00136054	0.468436	-0.00102456	0.00205621	0.619285
cg07200939	-0.01753	0.0221797	0.431017	-0.00332993	0.0120441	0.782699	0.00255679	0.0182024	0.88855
cg07200957	-0.013899	0.0115285	0.23055	0.00844028	0.00626019	0.180349	0.00146875	0.00946113	0.876916
cg07200964	0.00373538	0.0137282	0.786058	0.00151715	0.00745468	0.839108	0.000384025	0.0112664	0.97287
cg07201003	0.0134308	0.0132902	0.314436	-0.00361382	0.00721684	0.617549	-0.00860225	0.0109069	0.431986
cg07201013	-0.0155441	0.0110009	0.160483	0.0106816	0.00597373	0.0765139	0.00423658	0.00902819	0.639812
cg07201017	-0.00128144	0.00382633	0.738339	5.91604e-05	0.00207778	0.977337	-0.00120154	0.00314018	0.702729
cg07201046	0.0101565	0.00668854	0.131758	-0.00558489	0.00363202	0.126998	-0.00584295	0.00548913	0.289452
cg07201089	-0.000707381	0.00334144	0.832733	-0.000862132	0.00181447	0.635627	0.000273394	0.00274224	0.920766
cg07201215	0.0106297	0.0130693	0.417786	0.0052149	0.00709692	0.464018	-0.0161687	0.0107257	0.134556
cg07201226	0.00519134	0.0146927	0.724519	0.00839488	0.00797845	0.295016	-0.0054261	0.012058	0.653595
cg07201235	-0.0097405	0.0188314	0.606022	0.00982709	0.0102258	0.338657	0.00151558	0.0154545	0.922057
cg07201319	-0.0290705	0.0184312	0.117611	-0.00725174	0.0100085	0.470263	0.0288536	0.015126	0.059058
cg07201350	-0.00940544	0.012999	0.470879	-0.0030069	0.00705876	0.670953	0.00932861	0.010668	0.38378
cg07201425	0.0109902	0.010402	0.293032	0.00680312	0.00564848	0.231014	-0.00501935	0.00853664	0.557752
cg07201444	-0.00565838	0.00990909	0.569144	-0.00807697	0.00538084	0.136205	0.000877235	0.00813216	0.914293
cg07201450	-0.021251	0.0161991	0.192297	0.004017	0.00879644	0.648815	0.0114863	0.0132942	0.389463
cg07201456	0.00172496	0.00327269	0.599202	-0.00030808	0.00177714	0.862689	-0.000454426	0.00268582	0.865954
cg07201475	0.0245837	0.0161234	0.130199	-0.00462977	0.00875534	0.598014	-0.0135043	0.0132321	0.309696
cg07201481	-0.000947408	0.00655601	0.885362	0.00782742	0.00356005	0.0299943	0.00159423	0.00538036	0.767556
cg07201519	0.00914667	0.0110468	0.409468	-0.0045353	0.00599866	0.451233	-0.00914664	0.00906587	0.315232
cg07201614	0.000425419	0.0096622	0.964961	-0.0015998	0.00524677	0.761011	0.000922944	0.00792954	0.907553
cg07201620	-0.00122193	0.00297813	0.682382	0.00104324	0.00161719	0.520211	-0.000260548	0.00244408	0.915298
cg07201638	0.0102733	0.00713792	0.152918	-0.00663685	0.00387604	0.0896634	-0.0143664	0.00585792	0.0157595
cg07201686	-0.0235165	0.0168685	0.166094	-0.000844866	0.00915992	0.926679	0.0197751	0.0138435	0.155989
cg07201717	-0.00652802	0.00887753	0.463696	-0.00373985	0.00482068	0.439537	0.00659815	0.00728558	0.367103
cg07201724	0.00100584	0.0158579	0.94954	-0.0095605	0.00861115	0.269314	-0.00298944	0.0130142	0.818747
cg07201740	-0.0104419	0.0117224	0.375	0.0103337	0.00636548	0.107365	0.00500742	0.00962026	0.603756
cg07201742	-0.00598774	0.0102952	0.562024	0.00536447	0.00559053	0.339379	0.00479588	0.00844906	0.571447
cg07201747	-0.0160097	0.0106287	0.134866	0.00549254	0.00577163	0.343364	0.0136729	0.00872276	0.119871
cg07201754	-0.000883366	0.00697486	0.899449	0.00253887	0.00378749	0.504052	-0.000225661	0.0057241	0.968625
cg07201759	-0.00931639	0.0107101	0.386266	-0.00377827	0.00581581	0.517269	0.00483525	0.00878952	0.583356
cg07201791	0.00745223	0.00952332	0.435588	0.00917135	0.00517136	0.0789151	-0.00676762	0.00781556	0.388421
cg07201822	-0.024439	0.0188901	0.198464	0.00358777	0.0102577	0.727186	0.0183729	0.0155027	0.238515
cg07201835	0.00903833	0.00533181	0.0928721	-0.00122178	0.00289529	0.673856	-0.00986177	0.00437569	0.0261933
cg07201861	-0.00921767	0.00790393	0.246051	0.011271	0.004292	0.00986878	0.00287958	0.00648657	0.657966
cg07201929	-0.000726473	0.00281219	0.796635	-0.0008007	0.00152708	0.601101	-0.000101387	0.0023079	0.96504
cg07201934	-0.00151351	0.0141226	0.91485	-0.00387068	0.00766886	0.61476	0.000889936	0.0115901	0.938935
cg07201976	-0.0289832	0.0169539	0.0901721	0.00865289	0.00920631	0.349335	0.0103956	0.0139136	0.456568
cg07201989	-0.00122322	0.0152552	0.936237	-0.00725433	0.0082839	0.383094	0.00635003	0.0125196	0.613025
cg07201996	-0.00905784	0.00938001	0.336335	0.0023526	0.00509354	0.64508	0.00514176	0.00769795	0.505571
cg07202012	-0.0119819	0.0121852	0.327612	0.0127728	0.00661684	0.0561377	0.0133505	0.0100001	0.184623
cg07202016	-0.00250613	0.00277022	0.367619	-0.00266486	0.00150429	0.0792459	6.15314e-05	0.00227346	0.978457
cg07202054	0.00824668	0.0113906	0.47061	-0.00882015	0.00618535	0.156708	-0.00175025	0.00934803	0.851823
cg07202092	-0.0168174	0.0224851	0.456095	-0.0142998	0.0122099	0.244064	0.0222419	0.018453	0.230663
cg07202110	0.00622513	0.00906317	0.493616	-0.00259326	0.00492149	0.599306	-0.0114967	0.00743793	0.125053
cg07202135	0.0153351	0.0128571	0.235539	-0.00639089	0.00698166	0.361993	-0.0188834	0.0105515	0.0762625
cg07202147	0.0181967	0.0126943	0.154564	-0.000478599	0.00689326	0.944773	-0.0204843	0.0104179	0.0517885
cg07202214	-0.00453426	0.0117733	0.700885	-0.000285486	0.00639317	0.964463	0.00570419	0.00966211	0.556155
cg07202222	-0.0146825	0.0144169	0.310712	0.00430208	0.00782869	0.583757	0.0104951	0.0118316	0.376995
cg07202281	-0.00387835	0.00383058	0.313535	0.00232445	0.00208009	0.266225	0.00156302	0.00314367	0.620043
cg07202288	0.000722825	0.00210255	0.731665	-0.00133271	0.00114173	0.245625	0.000746707	0.00172552	0.666048
cg07202320	-0.00204351	0.00265821	0.443687	-0.000767473	0.00144347	0.596015	9.95788e-05	0.00218153	0.963675
cg07202353	0.00091822	0.0130368	0.943977	0.0055954	0.00707924	0.430998	0.00242036	0.010699	0.821448
cg07202413	0.0132469	0.010248	0.198845	0.00540932	0.00556486	0.333159	-0.00966791	0.00841026	0.252828
cg07202423	-0.0434623	0.0132395	0.00137832	0.0137827	0.00718932	0.0578186	0.0257708	0.0108653	0.0194378
cg07202430	0.00537702	0.00291554	0.0678361	0.000360376	0.0015832	0.82036	-0.00420513	0.00239272	0.0816195
cg07202441	-0.00271749	0.0068911	0.694088	-0.00137263	0.00374201	0.714462	0.000529941	0.00565536	0.925513
cg07202448	-0.00517814	0.00884308	0.559372	-0.00452005	0.00480198	0.34862	0.00748801	0.00725731	0.304435
cg07202460	0.0217859	0.00956847	0.0247305	-0.00221724	0.00519588	0.670409	-0.014873	0.00785262	0.0608491
cg07202461	-0.0136203	0.0196928	0.490623	0.000752592	0.0106936	0.944021	0.020735	0.0161614	0.202191
cg07202479	-0.00254712	0.00831559	0.75995	-0.00424582	0.00451554	0.34914	0.00217484	0.00682441	0.750569
cg07202532	0.00255515	0.00672355	0.704657	0.00591136	0.00365103	0.108291	-0.0129258	0.00551786	0.0209518
cg07202552	0.000584299	0.0199962	0.976742	0.00533978	0.0108583	0.623863	0.0164825	0.0164104	0.317392
cg07202581	0.0114985	0.0204143	0.574406	-0.0297127	0.0110854	0.00848559	0.0010975	0.0167535	0.947888
cg07202598	-0.00945803	0.00719779	0.191573	0.00239654	0.00390855	0.541041	0.00537305	0.00590705	0.365023
cg07202610	0.0108038	0.00761558	0.15883	0.000140992	0.00413542	0.972864	-0.0126387	0.00624993	0.0455814
cg07202631	0.0237696	0.0123214	0.0562917	-0.00925343	0.00669081	0.169464	-0.0258414	0.0101119	0.0119678
cg07202669	0.0484175	0.0249593	0.0549577	0.000747546	0.0135534	0.956115	-0.0562837	0.0204835	0.00701398
cg07202827	-0.0184314	0.0138596	0.186315	0.0117252	0.00752607	0.122119	0.0111468	0.0113743	0.329235
cg07202838	0.0145633	0.00787855	0.0672193	-0.00254031	0.00427822	0.55388	-0.00705235	0.00646574	0.277777
cg07202869	0.011931	0.0408741	0.770916	0.0041649	0.0221955	0.8515	0.00699191	0.0335444	0.835273
cg07202976	0.00625394	0.0294965	0.832481	-0.0266146	0.0160172	0.0994354	0.00419132	0.024207	0.862856
cg07202981	-0.00272365	0.00858984	0.751785	0.00182709	0.00466447	0.696035	-0.00240617	0.00704948	0.73351
cg07203024	-0.0151377	0.0122637	0.219704	0.0057321	0.00665945	0.39125	0.00848325	0.0100645	0.401122
cg07203025	-0.00308647	0.00735288	0.675477	-0.00101345	0.00399277	0.800108	0.003457	0.00603433	0.567889
cg07203098	-0.00070612	0.00167128	0.673482	0.000722624	0.000907538	0.427603	0.000985155	0.00137158	0.474117
cg07203134	0.00186085	0.00281492	0.509952	0.000669234	0.00152856	0.662376	-0.00303049	0.00231014	0.192312
cg07203151	0.0114708	0.0151351	0.450134	-0.0034187	0.00821867	0.678244	-0.00288234	0.012421	0.816927
cg07203167	-0.0308595	0.0145306	0.035931	0.0110347	0.0078904	0.164777	0.0204251	0.0119249	0.0895647
cg07203186	-0.0231964	0.0217779	0.289147	0.0269603	0.0118258	0.0245493	0.0102477	0.0178726	0.567559
cg07203258	0.00889851	0.00428376	0.0401052	-0.00720768	0.00232617	0.0024692	-0.00381311	0.00351558	0.280456
cg07203271	-0.0100289	0.00820867	0.224418	0.00701417	0.00445748	0.118458	0.00278165	0.00673666	0.680475
cg07203316	-0.0200322	0.0109219	0.0693361	-0.00422252	0.00593079	0.477994	0.0117555	0.00896331	0.192416
cg07203320	-0.00672256	0.00473406	0.158424	-0.00110034	0.0025707	0.669464	0.00656628	0.00388513	0.0938403
cg07203352	0.000889107	0.00394309	0.82202	0.000450355	0.00214118	0.833799	-0.000525964	0.003236	0.871182
cg07203362	0.00971721	0.0384754	0.801082	0.0159352	0.0208929	0.44727	-0.0151958	0.0315759	0.631297
cg07203423	0.0032469	0.00445155	0.467316	0.00211813	0.00241729	0.382808	-0.00196021	0.00365328	0.592655
cg07203490	0.0129698	0.024343	0.59525	-0.00439515	0.0132188	0.740149	-0.00203916	0.0199777	0.918886
cg07203494	0.0059877	0.0200833	0.766156	-0.0245805	0.0109057	0.0261828	0.0187397	0.0164819	0.258014
cg07203547	0.00193813	0.00694802	0.780809	-0.00190525	0.00377292	0.614584	0.000594092	0.00570208	0.917209
cg07203561	-0.000555966	0.00269873	0.837164	8.83714e-05	0.00146547	0.952024	0.00152049	0.00221478	0.49383
cg07203607	0.0113115	0.00819262	0.170172	-0.00121275	0.00444876	0.785669	-0.0114342	0.00672349	0.0918364
cg07203636	0.000958569	0.00894759	0.91488	0.0011201	0.00485873	0.818106	0.00474462	0.00734308	0.519538
cg07203755	0.0183196	0.0132869	0.170763	-0.0152207	0.00721508	0.0371631	-0.000894083	0.0109043	0.934801
cg07203767	0.0204432	0.010719	0.0591033	0.000617947	0.00582062	0.915645	-0.0174925	0.0087968	0.0492387
cg07203784	0.00207026	0.00369547	0.576472	8.4916e-05	0.00200672	0.966324	-0.00110416	0.00303279	0.716501
cg07203817	-0.00685627	0.0098286	0.486909	-0.00815069	0.00533714	0.12959	0.00741165	0.0080661	0.360178
cg07203873	0.000179537	0.00267467	0.946604	-0.000435206	0.0014524	0.765013	-0.00119362	0.00219504	0.587694
cg07203886	-0.00460257	0.0100107	0.646593	-0.00203909	0.00543603	0.708304	0.00461037	0.00821556	0.575819
cg07203890	-0.00854602	0.0131941	0.518519	-0.005392	0.00716468	0.45331	0.0136245	0.0108281	0.210966
cg07203893	0.0190376	0.00776667	0.0158128	-0.00175809	0.00421746	0.677594	-0.0167453	0.00637392	0.00983846
cg07203894	-0.0009929	0.009284	0.915026	0.0047703	0.00504141	0.346108	0.00010156	0.00761916	0.989389
cg07203903	-0.00639412	0.0122482	0.602687	0.012391	0.00665101	0.0651256	-0.00430577	0.0100518	0.669228
cg07203919	-0.00875125	0.00645602	0.17803	-0.000833366	0.00350576	0.812545	0.00541542	0.00529831	0.308974
cg07203942	0.00979758	0.0143139	0.495112	0.000274296	0.00777275	0.971913	-0.00842492	0.0117471	0.474776
cg07203951	0.00393586	0.0132345	0.766726	-0.00709755	0.00718659	0.325511	0.00233643	0.0108612	0.830074
cg07203999	-0.190435	0.144091	0.189034	0.0547757	0.0782446	0.48537	0.0703731	0.118252	0.552992
cg07204005	0.00338613	0.0185731	0.855672	0.00388064	0.0100856	0.70115	0.00167777	0.0152425	0.912553
cg07204069	-0.00217153	0.00331137	0.513334	0.000756218	0.00179814	0.6749	0.000323404	0.00271756	0.905488
cg07204075	-0.0245907	0.0150926	0.106105	-0.00295184	0.00819559	0.719407	0.0266257	0.0123861	0.0337746
cg07204084	0.00112696	0.0116362	0.923022	0.00293982	0.0063187	0.642667	0.000346487	0.00954955	0.971122
cg07204134	-0.00782691	0.00761641	0.306375	-0.00119381	0.00413587	0.773393	0.00719705	0.00625061	0.252058
cg07204163	-0.00466192	0.00746307	0.533485	0.00153464	0.0040526	0.705656	0.00427084	0.00612477	0.487082
cg07204165	-0.00349321	0.00493178	0.480253	0.00181088	0.00267806	0.500339	0.00359617	0.00404739	0.376203
cg07204236	0.012034	0.0127248	0.34637	-0.00912389	0.00690984	0.189435	-0.00395064	0.010443	0.705931
cg07204255	-0.00221049	0.00347119	0.525571	0.0022353	0.00188493	0.238226	-0.000204788	0.00284872	0.942822
cg07204290	0.00153758	0.00823821	0.852287	-0.00237582	0.00447352	0.59643	-0.00137115	0.00676091	0.839661
cg07204353	-0.000366635	0.00548445	0.946822	0.00200856	0.00297817	0.501454	0.00164045	0.00450096	0.716209
cg07204430	-0.000451075	0.00589603	0.939156	0.00520944	0.00320167	0.106577	-0.00349752	0.00483874	0.471326
cg07204479	-0.00875869	0.0178699	0.625013	-0.00209464	0.00970372	0.829497	0.0101204	0.0146654	0.491591
cg07204486	-0.00795212	0.0103665	0.444668	-0.00116854	0.00562924	0.835937	0.00639039	0.00850756	0.454171
cg07204522	0.00437177	0.0133648	0.744206	0.00457614	0.00725737	0.529642	-0.00489448	0.0109682	0.656298
cg07204602	0.0404241	0.0264167	0.128827	0.0190421	0.0143448	0.187108	-0.0428741	0.0216796	0.0504723
cg07204658	-0.00301839	0.0245474	0.902362	-0.00632625	0.0133297	0.636016	0.00397751	0.0201455	0.843848
cg07204662	0.00392253	0.0225911	0.862474	0.0130561	0.0122674	0.289526	-0.0121504	0.01854	0.513603
cg07204707	0.00909977	0.0125608	0.470324	-0.00870758	0.0068208	0.204424	-0.00162527	0.0103084	0.87501
cg07204711	-0.00560201	0.0104357	0.592481	0.00747329	0.0056668	0.18998	0.0123462	0.00856432	0.15226
cg07204724	0.00506422	0.0088585	0.568706	0.0019451	0.00481035	0.686735	-0.0043561	0.00726996	0.550277
cg07204747	-0.0216034	0.0203672	0.291152	-0.00165778	0.0110598	0.881124	0.00939775	0.0167149	0.575098
cg07204792	0.0003332	0.00735843	0.963965	-0.00411179	0.00399578	0.305721	-2.0506e-05	0.00603889	0.997297
cg07204800	-0.0263292	0.0195694	0.181255	0.0280279	0.0106266	0.00956061	0.0303287	0.0160602	0.0616004
cg07204803	0.00649921	0.0135044	0.631282	0.00265031	0.00733315	0.718483	0.00777239	0.0110827	0.484592
cg07204820	0.00793727	0.00429787	0.0674651	-0.00267765	0.00233383	0.253739	-0.00491188	0.00352716	0.166553
cg07204861	0.0482507	0.0205801	0.0208454	0.00209624	0.0111754	0.851555	-0.0552702	0.0168896	0.00142503
cg07204874	0.0207498	0.032546	0.52509	-0.0167263	0.0176732	0.346007	-0.0190924	0.0267097	0.47624
cg07204969	-0.018316	0.010707	0.0899624	0.00363757	0.0058141	0.532843	0.00973976	0.00878695	0.270092
cg07204975	0.00475515	0.00667408	0.477676	-0.000215237	0.00362416	0.95275	0.00141844	0.00547726	0.796144
cg07205021	0.00354589	0.00972682	0.716149	-0.00704199	0.00528187	0.185208	-0.000838864	0.00798257	0.916498
cg07205085	-0.0088784	0.0134458	0.510437	-0.00366285	0.00730138	0.616905	0.00274067	0.0110347	0.804313
cg07205154	-0.00716112	0.0162335	0.659983	0.000991698	0.00881512	0.910632	4.21209e-05	0.0133224	0.997483
cg07205175	0.0007472	0.00847435	0.9299	-0.000514172	0.00460175	0.911238	-0.00285504	0.0069547	0.682224
cg07205176	0.0171433	0.0143824	0.23584	0.00174399	0.00780995	0.823713	-0.0179497	0.0118033	0.131195
cg07205194	-0.00145685	0.0194497	0.940428	0.0141334	0.0105616	0.183597	0.000654576	0.0159619	0.967363
cg07205203	-0.0030423	0.00957563	0.751305	0.0100909	0.00519977	0.0548597	-0.00555693	0.0078585	0.480985
cg07205374	-0.00126083	0.0024815	0.612407	-0.00148971	0.00134751	0.271344	-0.000507403	0.00203651	0.803707
cg07205403	-0.0150881	0.00924059	0.105368	0.000350559	0.00501783	0.94443	0.0173778	0.00758354	0.0238375
cg07205407	-0.0223718	0.011446	0.0531732	0.00279793	0.0062154	0.65348	0.0162951	0.00939343	0.0855881
cg07205452	0.0249966	0.00872634	0.00500384	-0.0074936	0.00473859	0.116658	-0.0219238	0.0071615	0.0027696
cg07205460	-0.00144942	0.00204223	0.479378	0.000141641	0.00110898	0.898602	-3.66627e-05	0.00167601	0.982587
cg07205462	-0.00111224	0.00267436	0.6783	-0.00183545	0.00145223	0.208944	0.00342847	0.00219478	0.121137
cg07205523	0.00486122	0.0145675	0.739239	0.0145256	0.00791046	0.0690214	-0.00740619	0.0119552	0.536872
cg07205589	-0.0150339	0.0174994	0.39215	0.0107502	0.00950256	0.260393	0.0102389	0.0143614	0.477389
cg07205627	0.00518468	0.0182755	0.777176	-0.00697912	0.00992396	0.48338	-0.00972803	0.0149982	0.517941
cg07205657	0.00333267	0.0087329	0.703477	-0.00281781	0.00474215	0.553594	-0.00382015	0.00716689	0.59509
cg07205661	-0.0149347	0.0113522	0.191052	0.00541457	0.00616449	0.381669	0.0113331	0.00931649	0.226416
cg07205670	0.0107993	0.0123376	0.38331	-0.000910197	0.00669957	0.892181	-0.00346259	0.0101252	0.73302
cg07205724	-0.00437587	0.0115183	0.704748	0.000795401	0.00625468	0.899039	0.00370542	0.00945281	0.695823
cg07205753	-0.00404115	0.00891719	0.651307	0.000364536	0.00484222	0.940126	0.00416757	0.00731813	0.570188
cg07205791	0.0196345	0.0149665	0.192288	0.00375252	0.00812714	0.645189	-0.00698793	0.0122827	0.570567
cg07205796	0.00352859	0.00609916	0.564084	0.00599418	0.00331197	0.0730492	-0.00517953	0.00500544	0.303041
cg07205807	-0.00369309	0.00709	0.603493	0.000290548	0.00385002	0.939981	-0.000118193	0.0058186	0.983831
cg07205823	0.000117453	0.0109436	0.991456	0.00215989	0.00594262	0.716961	-0.00144906	0.00898118	0.872118
cg07205857	-0.0114684	0.011555	0.32313	0.000190874	0.00627463	0.975787	0.00687055	0.00948296	0.470287
cg07205860	0.0104177	0.00886048	0.242232	-0.00399436	0.00481142	0.408234	-0.00375449	0.00727158	0.606665
cg07205901	-0.0202728	0.0121587	0.0982884	0.00658899	0.00660241	0.320485	0.0117922	0.00997833	0.23984
cg07205936	-0.01183	0.00581229	0.0442203	0.00726583	0.0031562	0.0232128	0.00684639	0.00477001	0.15404
cg07205938	-0.0117117	0.0167253	0.485257	-0.0134869	0.00908219	0.140409	0.0119673	0.0137261	0.38518
cg07205974	-0.02376	0.0282196	0.401632	0.024284	0.0153238	0.115899	0.00418288	0.0231591	0.857002
cg07206001	0.015616	0.00737551	0.0364899	-0.00626654	0.00400506	0.120536	-0.0116808	0.00605291	0.0562095
cg07206010	0.00392309	0.0135724	0.773088	-0.0048668	0.0073701	0.510413	-0.00942224	0.0111385	0.399438
cg07206053	-0.0148748	0.0163436	0.364745	0.00919528	0.00887494	0.302431	0.0153615	0.0134128	0.254577
cg07206145	0.0144905	0.0129043	0.263918	-0.0165701	0.00700732	0.0197982	-0.00843282	0.0105903	0.427585
cg07206202	-0.00461314	0.00825039	0.577201	-0.00312342	0.00448014	0.487167	0.00678633	0.0067709	0.318409
cg07206256	-0.00187871	0.0070447	0.790212	-0.00117399	0.00382542	0.759506	0.0053454	0.00578142	0.357208
cg07206293	0.012885	0.0129884	0.323355	-0.00578456	0.00705297	0.413899	-0.0111522	0.0106593	0.297741
cg07206442	-0.00737835	0.0111217	0.50845	0.00773168	0.00603932	0.20316	0.00109902	0.00912732	0.904378
cg07206489	-0.00141098	0.00278796	0.613801	0.000304668	0.00151392	0.840879	0.0015471	0.00228801	0.500349
cg07206497	0.00138283	0.00923835	0.881288	-0.00501193	0.00501662	0.319955	-0.000503521	0.00758169	0.94717
cg07206531	0.0037191	0.00653039	0.570173	0.00310716	0.00354614	0.382826	-0.00771466	0.00535934	0.152854
cg07206630	-0.0452924	0.0325511	0.166905	0.0113516	0.017676	0.522075	0.0289455	0.026714	0.28094
cg07206643	-0.00281274	0.00233185	0.230318	0.000564751	0.00126624	0.65647	0.00259339	0.00191369	0.178138
cg07206704	-0.0243225	0.0123948	0.052252	0.0132458	0.00673066	0.0515874	0.0194417	0.0101722	0.0585726
cg07206725	0.000705488	0.00368867	0.848676	0.00113267	0.00200302	0.5729	-0.00215453	0.0030272	0.478142
cg07206827	0.00836132	0.00888648	0.348816	-0.00286924	0.00482554	0.553335	-0.00143504	0.00729292	0.844369
cg07206840	0.00226445	0.00248046	0.363284	-0.000260756	0.00134694	0.846853	-0.000780145	0.00203566	0.702282
cg07206926	-6.10263e-05	0.00270956	0.982072	-0.00119516	0.00147135	0.418381	-0.000899445	0.00222367	0.68664
cg07206927	-0.00833335	0.0243728	0.733069	0.011217	0.0132349	0.39854	0.00198265	0.0200022	0.921222
cg07206985	-0.00929545	0.0118124	0.433021	0.00245044	0.00641441	0.703182	0.010363	0.0096942	0.287413
cg07207068	0.00414507	0.0105205	0.694344	0.00237402	0.00571285	0.678543	-0.00452834	0.00863392	0.600999
cg07207070	0.0163751	0.0305887	0.593501	-0.00915505	0.0166103	0.582638	0.000895404	0.0251034	0.971611
cg07207080	-0.00359665	0.0195287	0.854217	0.00179737	0.0106045	0.865721	0.00720475	0.0160268	0.653923
cg07207090	-0.00731049	0.013582	0.591494	0.00172737	0.00737534	0.815258	0.00259701	0.0111465	0.816203
cg07207220	-0.00489502	0.00414509	0.240181	0.00183412	0.00225087	0.416918	0.00211497	0.00340178	0.535408
cg07207286	0.00728578	0.0114503	0.525907	0.000147156	0.00621778	0.981161	-0.00750821	0.00939703	0.426013
cg07207367	-0.0307531	0.0190991	0.110223	0.0124043	0.0103712	0.234255	0.0155282	0.0156742	0.324012
cg07207484	-0.0695498	0.0304821	0.0244341	0.019818	0.0165524	0.23377	0.0329714	0.025016	0.190237
cg07207490	-0.000517496	0.00617344	0.933347	0.00561885	0.00335231	0.0965556	-0.000392124	0.0050664	0.938448
cg07207551	0.0176887	0.00899788	0.0518327	-0.000269197	0.00488604	0.956163	-0.0131757	0.00738435	0.0771361
cg07207581	0.0218292	0.0115466	0.0613174	-0.00873663	0.00627002	0.166309	-0.0175559	0.00947598	0.0666092
cg07207599	0.000675242	0.00716449	0.925083	0.00123033	0.00389047	0.752417	-0.000351194	0.00587973	0.952479
cg07207652	0.0173667	0.0106265	0.105058	-0.00637055	0.00577041	0.272001	-0.0100836	0.00872092	0.25008
cg07207660	0.034566	0.0176854	0.0531812	-0.0174837	0.00960355	0.071394	-0.0215391	0.014514	0.140664
cg07207669	-0.0240157	0.0186249	0.19995	0.0136642	0.0101137	0.17945	0.0202609	0.015285	0.18774
cg07207670	-0.000516503	0.014932	0.972469	-0.00531205	0.00810841	0.513753	0.0056601	0.0122544	0.645076
cg07207682	0.00626504	0.00605532	0.303109	-0.000611578	0.00328817	0.852792	-0.00287425	0.00496946	0.564188
cg07207692	0.00236484	0.0040971	0.564986	-0.00187032	0.00222481	0.402361	-0.00108512	0.0033624	0.747519
cg07207704	0.00952842	0.0126376	0.452476	-0.00476749	0.00686249	0.488697	-0.0125135	0.0103714	0.230198
cg07207705	0.00456816	0.00767357	0.552858	0.0037062	0.00416691	0.37571	-0.00195813	0.00629752	0.756437
cg07207726	0.000492692	0.00303089	0.871166	-0.0026612	0.00164584	0.108758	-0.001401	0.00248738	0.574417
cg07207740	-0.00193971	0.0113956	0.865153	0.00183333	0.00618806	0.767583	-0.00293734	0.00935211	0.754053
cg07207742	-0.00420159	0.00735491	0.568986	0.00332913	0.00399387	0.406335	-0.000908592	0.006036	0.880623
cg07207789	-0.0327783	0.0247776	0.188611	0.0175754	0.0134547	0.194189	0.0254311	0.0203344	0.213716
cg07207813	-0.00983754	0.0150658	0.515136	-0.00138106	0.00818103	0.866254	0.0134281	0.0123641	0.279831
cg07207833	0.00079182	0.00213224	0.711087	0.000991801	0.00115785	0.393535	-0.00215643	0.00174988	0.220454
cg07207858	0.00242617	0.00284097	0.394964	-0.000669136	0.00154271	0.665326	-0.000724346	0.00233152	0.756635
cg07207891	0.002357	0.00243567	0.335316	0.000150513	0.00132262	0.909605	-0.00166629	0.0019989	0.406309
cg07207923	0.00256259	0.00737132	0.728772	-0.00146327	0.00400278	0.715393	-0.00172483	0.00604947	0.776088
cg07207937	0.00079087	0.00195905	0.687216	-0.000288037	0.0010638	0.787082	-0.000429675	0.00160774	0.789774
cg07207957	0.00120649	0.00260744	0.644485	-0.00173854	0.00141589	0.222116	-0.00240024	0.00213986	0.264443
cg07207958	0.00594127	0.00971444	0.54207	0.00185562	0.00527515	0.725686	-0.00958655	0.00797242	0.231765
cg07207959	-0.00447913	0.00752862	0.5531	-0.000908702	0.0040882	0.824512	0.0021951	0.00617856	0.723063
cg07207982	0.00479746	0.0125031	0.70194	0.00231301	0.00678943	0.733995	-0.0108178	0.010261	0.294073
cg07208029	0.000936731	0.00915563	0.918695	-0.0041193	0.0049717	0.409153	0.00125054	0.00751381	0.868122
cg07208057	0.017442	0.00781794	0.0277085	-0.000989846	0.00424531	0.816069	-0.0152503	0.006416	0.0191855
cg07208077	0.00285532	0.00724529	0.694275	0.00231313	0.00393434	0.557783	-0.000274864	0.00594604	0.963214
cg07208161	-0.0141215	0.00623115	0.0253908	0.00330117	0.00338365	0.331392	0.0119012	0.00511376	0.0217796
cg07208172	-0.0136994	0.0129496	0.292416	0.0146009	0.00703189	0.0401886	0.0048499	0.0106274	0.649032
cg07208231	0.000536253	0.00739314	0.942309	-0.00506789	0.00401463	0.209491	0.000970417	0.00606738	0.873222
cg07208267	-0.00248194	0.00925581	0.789086	0.00249206	0.0050261	0.621008	0.00672179	0.00759602	0.378136
cg07208322	-0.00211182	0.00244382	0.389388	0.000742934	0.00132705	0.576727	0.00135003	0.00200559	0.502272
cg07208344	0.0109588	0.00964445	0.258308	0.00245627	0.00523714	0.639991	-0.0051765	0.00791497	0.514468
cg07208425	-0.0070999	0.011702	0.545283	-0.000474979	0.00635443	0.940551	0.00542077	0.00960355	0.573594
cg07208440	0.0159499	0.0108271	0.143567	-0.00224758	0.00587933	0.702987	-0.010059	0.00888553	0.26007
cg07208456	0.00170097	0.00489811	0.729052	-0.00115773	0.00265978	0.664217	-0.00117781	0.00401976	0.770071
cg07208467	0.00289749	0.00727055	0.691016	-0.00598286	0.00394806	0.132541	-0.00262764	0.00596677	0.660527
cg07208513	-0.00357134	0.00320701	0.267876	0.00316924	0.00174147	0.0714993	0.00120076	0.00263192	0.649124
cg07208541	-0.00976334	0.0133883	0.467403	-0.00462332	0.00727014	0.526141	0.00437547	0.0109875	0.691238
cg07208552	0.010704	0.0109077	0.328588	-0.00282696	0.00592313	0.634114	-0.0101683	0.00895173	0.258465
cg07208565	-0.000467033	0.00800315	0.953571	0.00360099	0.00434588	0.409125	0.00454661	0.006568	0.490247
cg07208587	-0.00163474	0.012274	0.894289	0.00324286	0.00666506	0.627547	-0.00202388	0.010073	0.841131
cg07208599	2.59922e-06	0.00668252	0.99969	0.00387612	0.00362875	0.287783	-2.38125e-05	0.00548419	0.996543
cg07208616	0.015297	0.0150885	0.312892	0.00381992	0.00819335	0.641978	-0.0169139	0.0123827	0.174748
cg07208649	0.00128595	0.00538156	0.811586	0.00294224	0.0029223	0.316229	-0.00169866	0.00441652	0.701266
cg07208650	0.0106099	0.00687813	0.125812	-0.0052118	0.00373497	0.165704	-0.00732824	0.00564472	0.196918
cg07208667	-0.00501574	0.00875543	0.5679	0.00518125	0.00475438	0.27819	0.00609722	0.00718538	0.397969
cg07208690	0.00666018	0.0190413	0.727176	-0.0127699	0.0103398	0.219455	-0.00797223	0.0156267	0.610957
cg07208691	-0.0339449	0.0189688	0.076284	0.00582253	0.0103004	0.573041	0.0302107	0.0155672	0.0548591
cg07208703	0.00242954	0.00352442	0.492058	0.00296915	0.00191383	0.123674	-0.00282833	0.00289241	0.330295
cg07208752	0.00675082	0.00853626	0.430739	-0.00561718	0.00463537	0.228182	0.0047065	0.00700551	0.503101
cg07208785	0.00349969	0.00672418	0.603787	0.00365364	0.00365137	0.319206	-0.00416831	0.00551838	0.451653
cg07208825	-0.0107131	0.0126848	0.400188	1.79124e-05	0.00688809	0.99793	0.000805936	0.0104101	0.938431
cg07208853	-0.0105024	0.00519741	0.0457411	0.00343144	0.0028223	0.226653	0.00825001	0.00426539	0.0556607
cg07208882	0.00146401	0.00732886	0.842038	-0.0020192	0.00397972	0.612909	-0.00172625	0.00601462	0.774646
cg07208891	-0.01381	0.0076848	0.0750717	0.0076462	0.00417301	0.0696118	0.00897579	0.00630673	0.157506
cg07208898	-0.00489114	0.0135872	0.719552	-0.00257902	0.00737815	0.727346	-0.00574934	0.0111507	0.607167
cg07208908	0.000978007	0.00435735	0.822823	0.00130234	0.00236613	0.583154	0.00120125	0.00357597	0.737568
cg07209009	-0.0284845	0.0171173	0.0989448	0.023115	0.00929508	0.0143918	0.0166329	0.0140478	0.238955
cg07209034	0.0139049	0.012502	0.26847	-0.00811221	0.00678883	0.234683	-0.00555351	0.0102601	0.589413
cg07209066	-0.00019373	0.00637209	0.975801	0.00390676	0.00346018	0.261327	0.00541067	0.00522942	0.303098
cg07209071	-0.0215033	0.0111391	0.0561265	0.0120914	0.00604874	0.0480754	0.00808357	0.00914157	0.378482
cg07209123	-0.00117286	0.0029008	0.68676	0.00231974	0.00157519	0.143695	0.00132629	0.00238061	0.578575
cg07209141	0.00893779	0.0086359	0.302959	-0.00455302	0.00468947	0.333727	-0.00676885	0.00708728	0.341636
cg07209195	-0.0226483	0.0118723	0.0590427	0.013284	0.00644691	0.0417076	0.00868216	0.00974332	0.374827
cg07209240	-0.0252475	0.0125578	0.0468248	0.00525864	0.00681914	0.442267	0.0212102	0.0103059	0.0419475
cg07209244	-0.00585063	0.0160175	0.715616	-0.00231391	0.00869786	0.790712	-0.00141977	0.0131452	0.914187
cg07209310	-0.00348111	0.0120442	0.773104	0.0145745	0.00654026	0.0278858	0.00288684	0.0098844	0.770791
cg07209338	-0.00086393	0.00900535	0.923747	0.0013645	0.0048901	0.780742	0.0026727	0.00739048	0.718314
cg07209385	0.0114766	0.00906741	0.208294	0.000191665	0.0049238	0.96902	-0.0102367	0.00744141	0.171726
cg07209388	0.000833605	0.0125293	0.947075	0.0170623	0.00680368	0.0136085	-0.0100418	0.0102825	0.330916
cg07209500	-0.00337214	0.00961335	0.726427	0.00540007	0.00522025	0.303197	0.00607168	0.00788945	0.44319
cg07209546	0.0040024	0.00374887	0.288026	-0.00294972	0.00203571	0.150187	-9.74243e-05	0.00307661	0.974796
cg07209547	-0.00126203	0.0100121	0.899922	-0.0061564	0.00543676	0.259943	0.0103817	0.00821667	0.209084
cg07209548	0.0009612	0.011042	0.930791	0.00226604	0.00599606	0.706217	-0.0121683	0.00906195	0.182103
cg07209550	0.00501327	0.0139356	0.719727	-0.000589549	0.0075673	0.938043	0.00224881	0.0114366	0.844478
cg07209567	0.0197289	0.00814617	0.0170756	-0.0124755	0.00442354	0.00569362	-0.0189031	0.00668537	0.00557448
cg07209624	-0.00291283	0.0119779	0.808316	-0.000238001	0.00650426	0.970877	0.000674239	0.00982999	0.945441
cg07209631	-0.00128717	0.00204003	0.529377	-0.000515556	0.00110778	0.642567	0.000928769	0.0016742	0.580189
cg07209634	0.00311285	0.00734414	0.6725	-0.00447054	0.00398802	0.264733	-0.00601714	0.00602717	0.320307
cg07209686	-0.00569127	0.0110177	0.606504	0.00178739	0.00598287	0.765693	-0.000762286	0.00904201	0.932967
cg07209709	6.88165e-05	0.00303946	0.981978	0.000139512	0.00165049	0.932791	0.000959429	0.00249441	0.701253
cg07209719	0.0139217	0.0150192	0.355995	-0.00202289	0.00815575	0.804572	-0.000575346	0.0123259	0.962855
cg07209749	0.0083278	0.0134923	0.538362	-0.00392098	0.00732661	0.593613	-0.00251285	0.0110728	0.820893
cg07209760	0.00294758	0.0069019	0.670165	-0.000441582	0.00374787	0.906424	0.00113506	0.00566422	0.841544
cg07209821	0.00320857	0.0127015	0.801039	0.00191474	0.00689721	0.781832	-0.00496766	0.0104239	0.634616
cg07209823	-0.00182987	0.00794159	0.818196	-0.00282735	0.00431245	0.513434	0.00345962	0.00651748	0.596612
cg07209841	0.0334702	0.020167	0.0998319	-0.0134732	0.0109511	0.221208	-0.0195243	0.0165506	0.240673
cg07209871	0.00544099	0.00754832	0.472549	-0.00045637	0.00409889	0.91155	-0.00112482	0.00619473	0.856249
cg07209889	-0.0224534	0.0293968	0.44662	0.00320571	0.0159631	0.84121	0.00843148	0.0241253	0.727392
cg07209892	0.00177414	0.00784462	0.821496	-0.00288241	0.00425979	0.500045	-0.00182477	0.00643789	0.777371
cg07209896	-0.0112021	0.0138155	0.41921	-0.0168586	0.0075021	0.026624	0.0115813	0.0113381	0.309282
cg07209977	0.00563122	0.00821703	0.49459	-0.00524074	0.00446202	0.242723	0.000223494	0.00674353	0.973621
cg07209987	-0.00311967	0.0169256	0.854104	-0.00297166	0.00919093	0.747063	0.00358097	0.0138904	0.797042
cg07210017	0.0217464	0.0151613	0.154312	-0.00911681	0.00823288	0.270552	-0.0180591	0.0124425	0.149514
cg07210082	-0.00109888	0.00795012	0.890318	-0.00667931	0.00431708	0.124692	0.00325436	0.00652448	0.618921
cg07210123	0.0164161	0.0132994	0.219704	0.000983066	0.00722184	0.891972	-0.028149	0.0109145	0.0112273
cg07210187	-0.045402	0.0221293	0.0425771	0.0199327	0.0120167	0.100014	0.00924159	0.018161	0.611863
cg07210205	-0.00251105	0.00406133	0.537668	0.00451501	0.00220539	0.0430147	-0.00163053	0.00333304	0.625672
cg07210229	-0.27019	0.104174	0.0107885	0.0643412	0.0565687	0.257843	0.133029	0.0854932	0.122577
cg07210261	-0.00320566	0.00682236	0.639375	0.00539558	0.00370469	0.148125	0.0010375	0.00559895	0.853333
cg07210263	-0.0023024	0.00205354	0.264649	0.000802883	0.00111511	0.473051	0.00125991	0.00168529	0.456302
cg07210319	-0.0148416	0.0113548	0.193913	0.00933944	0.00616592	0.13272	0.00250181	0.00931865	0.788838
cg07210335	-0.00421784	0.00608586	0.489735	0.00113794	0.00330475	0.731251	0.00208296	0.00499452	0.677455
cg07210406	-0.00602084	0.00808643	0.458125	0.00127825	0.0043911	0.771523	0.000893164	0.00663634	0.893185
cg07210453	0.00280965	0.00775178	0.717709	-0.0047141	0.00420938	0.265193	-0.000461403	0.0063617	0.942313
cg07210454	-0.00983353	0.0104753	0.349923	0.00705229	0.0056883	0.217692	0.00397963	0.00859683	0.644337
cg07210462	-0.00356831	0.00202602	0.0809766	-0.000835393	0.00110017	0.449279	0.00448337	0.00166271	0.00811115
cg07210466	0.0036772	0.0110872	0.740776	0.00282323	0.00602058	0.640048	-0.00466473	0.00909901	0.609215
cg07210467	0.0210371	0.00910152	0.022675	-0.0042095	0.00494232	0.396217	-0.0138337	0.0074694	0.0667008
cg07210490	-0.00287588	0.00236265	0.226122	0.000291118	0.00128297	0.820915	0.00226957	0.00193897	0.244328
cg07210669	-0.00489155	0.015615	0.754677	0.00344371	0.00847928	0.685435	-0.000921363	0.0128149	0.942814
cg07210738	0.0412744	0.0149629	0.00680304	-0.00219738	0.00812516	0.787327	-0.0251477	0.0122797	0.0429508
cg07210763	-0.0157678	0.0323712	0.627162	0.00245187	0.0175782	0.889323	-0.00153495	0.0265663	0.95403
cg07210774	0.0164211	0.00968113	0.0926771	-0.00731595	0.00525706	0.166838	-0.00838481	0.00794508	0.293579
cg07210784	0.00228867	0.00192218	0.23635	-0.000199767	0.00104379	0.848575	-0.00129009	0.00157749	0.415233
cg07210835	-0.0109605	0.0145985	0.454381	-0.0041081	0.00792731	0.605345	0.0011339	0.0119807	0.92477
cg07210839	-0.00261516	0.00375634	0.487773	-0.00258471	0.00203977	0.207776	0.00127536	0.00308274	0.679893
cg07210840	-0.00246002	0.0145396	0.865955	0.0100113	0.0078953	0.207475	-0.00623067	0.0119323	0.602603
cg07210908	-0.00122965	0.00991303	0.901507	-0.00131998	0.00538298	0.806749	0.00131292	0.00813539	0.872087
cg07210996	-0.000145503	0.00297057	0.961023	5.37917e-05	0.00161308	0.973458	-0.00122271	0.00243788	0.616989
cg07211020	0.00810822	0.0144611	0.576148	0.00683571	0.00785268	0.385926	-0.0048782	0.0118679	0.681841
cg07211044	-0.0225472	0.0197364	0.255761	0.021755	0.0107173	0.0447803	0.00749932	0.0161972	0.644278
cg07211140	-0.00855126	0.00979342	0.384476	-0.00171496	0.00531803	0.747701	0.00346171	0.00803723	0.667522
cg07211155	0.0167001	0.0161183	0.30243	-0.0140238	0.0087526	0.111969	-0.0157791	0.0132279	0.235491
cg07211212	0.00305849	0.0212386	0.885759	0.00156622	0.011533	0.892225	0.0172237	0.0174301	0.325242
cg07211215	-0.0105159	0.0117153	0.371347	0.00266914	0.00636166	0.67562	0.0131951	0.00961448	0.172727
cg07211220	0.00533268	0.00981099	0.587857	0.00203693	0.00532757	0.702949	-0.0110886	0.00805165	0.171253
cg07211239	-0.0068157	0.0135561	0.616127	0.0138724	0.00736127	0.0621355	0.00648315	0.0111252	0.561258
cg07211251	0.0108988	0.019453	0.576439	-0.00915035	0.0105634	0.388249	-0.0159898	0.0159646	0.318746
cg07211259	0.00551182	0.0121601	0.651248	0.00265413	0.00660321	0.688504	-0.00380431	0.00997955	0.703782
cg07211292	-0.00157891	0.0167142	0.924911	-0.0204067	0.00907616	0.0265448	0.00785221	0.0137169	0.568188
cg07211310	0.00393113	0.00471675	0.406402	-0.00290666	0.00256129	0.258908	-0.00836834	0.00387092	0.0327971
cg07211377	-0.00218913	0.0063317	0.730197	-0.00102865	0.00343825	0.765368	0.00134493	0.00519628	0.796254
cg07211381	-0.00460742	0.00283748	0.107288	0.000857433	0.00154081	0.579013	0.00369517	0.00232866	0.115423
cg07211415	-0.0157535	0.0114205	0.17057	0.00188909	0.00620159	0.761236	0.0108424	0.00937257	0.249851
cg07211474	0.0137764	0.0105324	0.193599	-0.0101088	0.00571929	0.0799175	-0.0177226	0.00864366	0.0427061
cg07211476	-0.00982864	0.0143395	0.494519	0.00344478	0.00778666	0.659072	0.00278418	0.0117681	0.813417
cg07211496	-0.00462675	0.00627165	0.462253	0.000238927	0.00340564	0.944197	0.00361075	0.005147	0.484457
cg07211498	-0.000164339	0.00198298	0.934102	0.00166691	0.0010768	0.124488	-0.00180297	0.00162738	0.270322
cg07211511	0.0457101	0.0322922	0.159743	-0.050116	0.0175353	0.00510006	-0.0129985	0.0265015	0.624768
cg07211516	0.00443665	0.0123839	0.720836	-0.000168753	0.00672473	0.980025	-0.00929601	0.0101632	0.362364
cg07211612	-0.00955427	0.00865089	0.271819	0.00565696	0.00469762	0.231089	0.00375343	0.00709959	0.598091
cg07211661	-0.00361415	0.0059929	0.547702	0.00635644	0.00325427	0.0533284	-0.00330017	0.00491823	0.503622
cg07211672	0.00391576	0.00870816	0.653836	0.00126378	0.00472871	0.789771	-0.000274548	0.00714658	0.969425
cg07211684	-0.0041787	0.0195292	0.830965	-0.0078236	0.0106048	0.462241	0.0164116	0.0160271	0.308089
cg07211768	-0.0399544	0.0215722	0.0666896	-0.00298088	0.0117142	0.79961	0.0306398	0.0177038	0.086312
cg07211787	0.00939261	0.0149234	0.5304	0.0186661	0.00810371	0.0231357	-0.0143177	0.0122473	0.244909
cg07211850	0.00438909	0.00835543	0.600434	-0.00336888	0.00453717	0.459364	-0.0027248	0.00685711	0.691866
cg07211852	0.00356508	0.00580693	0.540525	-0.0022036	0.00315328	0.486134	-0.00192368	0.00476561	0.687247
cg07211874	0.0142441	0.0144364	0.325966	-0.00203403	0.00783928	0.79576	-0.000936549	0.0118476	0.937137
cg07211875	-0.00214436	0.00448369	0.633416	-0.000282841	0.00243474	0.90773	-0.000248256	0.00367966	0.946332
cg07211884	-0.0115017	0.0175579	0.513788	0.0206767	0.0095343	0.0322618	0.0140974	0.0144093	0.330046
cg07211894	-0.00911262	0.0046479	0.0524557	-0.00355592	0.00252391	0.161687	0.00225674	0.00381443	0.55531
cg07211915	-0.00893767	0.00646908	0.169895	0.00627186	0.00351285	0.0769511	0.00563988	0.00530902	0.290417
cg07211972	0.0204792	0.0180176	0.258165	-0.00373735	0.00978393	0.703207	-0.0098296	0.0147866	0.507593
cg07211990	0.0149346	0.0137307	0.279112	0.00400899	0.00745603	0.591881	-0.0203073	0.0112684	0.0742616
cg07212009	-0.0085932	0.0147437	0.561194	-0.000699495	0.00800612	0.930536	0.0064338	0.0120998	0.595986
cg07212013	0.00170119	0.00748234	0.820566	0.000766085	0.00406307	0.850794	0.00159203	0.00614058	0.795916
cg07212035	-0.00247412	0.00254774	0.333626	-0.00114911	0.00138348	0.408001	0.00117214	0.00209087	0.57621
cg07212067	0.00380527	0.0124982	0.761349	0.0116672	0.00678679	0.0884087	-0.000392973	0.010257	0.969508
cg07212104	0.0023188	0.00962975	0.810162	0.00114906	0.00522916	0.82648	0.00109556	0.00790291	0.889998
cg07212142	-0.00970605	0.0113851	0.395778	-0.00548476	0.00618236	0.376927	0.00722665	0.00934351	0.44092
cg07212292	0.00308674	0.0030275	0.310171	-0.000336653	0.001644	0.838125	-0.00410409	0.0024846	0.101425
cg07212337	0.003265	0.00710883	0.646933	-0.00145495	0.00386024	0.706969	-0.000765884	0.00583405	0.895795
cg07212384	0.000492162	0.0129226	0.969689	-0.00667757	0.00701725	0.343389	0.00640204	0.0106053	0.547309
cg07212401	-0.00736751	0.00979868	0.453724	0.00697798	0.00532089	0.192443	-0.00113821	0.00804154	0.887701
cg07212416	0.00475817	0.00873992	0.587256	-0.000362622	0.00474596	0.939234	0.000938389	0.00717264	0.89615
cg07212449	0.00611742	0.00646361	0.345998	-0.0017309	0.00350987	0.622888	-0.00384203	0.00530453	0.470424
cg07212470	0.0735117	0.0176737	6.3487e-05	-0.0281219	0.00959719	0.00411964	-0.0544061	0.0145044	0.000282829
cg07212492	-0.00720987	0.0119076	0.546105	0.0063926	0.0064661	0.325012	0.00458165	0.00977232	0.640112
cg07212541	0.00518514	0.0163622	0.751922	-0.012978	0.00888504	0.146959	-0.00651243	0.0134281	0.628651
cg07212543	0.00944032	0.00908857	0.301221	0.00149903	0.00493528	0.761902	-0.00142514	0.00745877	0.848824
cg07212563	-0.00461298	0.0102025	0.652055	0.00725213	0.00554015	0.193258	-0.000127022	0.00837291	0.987924
cg07212584	-0.0103451	0.00739725	0.164776	0.0051908	0.00401686	0.198978	0.00870082	0.00607075	0.154626
cg07212615	-0.00346943	0.00832153	0.677548	0.0032594	0.00451877	0.472253	-0.00530604	0.00682929	0.438854
cg07212628	-0.0102436	0.0260046	0.694406	0.0180895	0.014121	0.202875	0.00318505	0.0213413	0.881635
cg07212644	-0.0023035	0.002937	0.434548	-0.000528612	0.00159485	0.740936	0.000251905	0.00241033	0.916954
cg07212702	-0.00469409	0.0250631	0.851777	-0.0124291	0.0136098	0.363109	0.00546437	0.0205687	0.790995
cg07212710	0.0154776	0.010639	0.148573	-0.0126414	0.0057772	0.0307732	-0.00496587	0.00873118	0.570685
cg07212747	0.0196189	0.0125036	0.119506	-0.0071827	0.00678973	0.292429	-0.0178261	0.0102614	0.0851527
cg07212748	-0.00248606	0.00921689	0.787875	0.00359879	0.00500496	0.473639	0.00475195	0.00756408	0.531159
cg07212778	0.0134856	0.00714769	0.0618363	-0.00112514	0.00388134	0.77245	-0.0087468	0.00586594	0.138793
cg07212793	0.0279765	0.0137282	0.043961	-0.0133493	0.00745472	0.0760892	-0.0163817	0.0112664	0.148787
cg07212803	-0.0406629	0.0124231	0.0014217	0.00761931	0.00674602	0.261164	0.0365341	0.0101954	0.000506831
cg07212815	-0.0103131	0.00973821	0.291904	0.0017223	0.00528805	0.745273	0.00439342	0.00799192	0.583617
cg07212818	0.00673472	0.0131317	0.609078	0.00432095	0.00713078	0.545792	-0.00134575	0.0107769	0.900851
cg07212827	-0.0038265	0.0117374	0.745036	-0.000599015	0.00637363	0.925293	0.00690205	0.00963257	0.475181
cg07212834	0.00888124	0.0137777	0.520523	-0.00238914	0.0074816	0.750077	-0.00943874	0.0113071	0.405659
cg07212837	-0.000205212	0.00840313	0.980561	0.0138768	0.00456308	0.00294692	-0.00606713	0.00689625	0.380901
cg07212848	-0.00839929	0.0168203	0.618527	-0.00833525	0.00913377	0.363462	0.00365111	0.013804	0.791892
cg07212852	0.0016616	0.00460198	0.718746	0.00125718	0.00249897	0.615913	-0.00120247	0.00377674	0.750794
cg07212940	-0.0323688	0.0204025	0.115494	0.0167348	0.011079	0.133782	0.0216364	0.0167439	0.198995
cg07212963	-0.00314516	0.00374466	0.402782	0.000488699	0.00203343	0.81052	0.00209072	0.00307315	0.497733
cg07212969	0.000603932	0.00345201	0.86144	-0.00101062	0.00187451	0.590883	-0.000654182	0.00283298	0.817809
cg07213029	0.00665415	0.00516049	0.199949	-0.0047086	0.00280225	0.0957385	-0.0018699	0.00423509	0.6597
cg07213036	0.000128191	0.00298173	0.965786	0.000144695	0.00161914	0.928954	0.000621549	0.00244703	0.799969
cg07213060	-0.00393255	0.00420179	0.351363	0.00157635	0.00228166	0.491097	0.00647439	0.00344831	0.063091
cg07213065	-0.00222036	0.0121834	0.855726	-0.00462076	0.00661584	0.486376	0.00090187	0.00999863	0.928293
cg07213119	-0.0037743	0.0114167	0.74158	0.000188415	0.00619951	0.97581	0.0035225	0.00936942	0.707673
cg07213145	0.0167887	0.0237819	0.481716	-0.00830578	0.0129141	0.52146	0.00627204	0.0195172	0.748548
cg07213181	0.00137835	0.00988317	0.889339	0.009001	0.00536677	0.0963483	-0.00647254	0.00811089	0.426586
cg07213202	-0.0114381	0.0158542	0.47216	0.00579075	0.00860916	0.502596	0.00337128	0.0130112	0.796037
cg07213242	-0.000168935	0.00640702	0.979012	-0.00118255	0.00347915	0.734582	-0.00092375	0.00525809	0.860867
cg07213264	0.0114096	0.0093096	0.222977	-0.0105046	0.00505531	0.0400424	-0.00912116	0.00764017	0.235108
cg07213289	7.01092e-05	0.00741801	0.992476	9.82815e-05	0.00402814	0.980579	0.00336756	0.00608779	0.581272
cg07213296	-0.0132748	0.0114833	0.250181	0.00297619	0.00623566	0.634106	0.0180923	0.00942405	0.0574728
cg07213414	-0.0222232	0.0211611	0.295932	0.00894397	0.0114909	0.438032	0.0199381	0.0173664	0.253423
cg07213415	0.00656108	0.00790487	0.408334	-0.00542408	0.00429251	0.20904	0.000330576	0.00648734	0.959452
cg07213444	-0.0140537	0.0213217	0.511192	-0.00276358	0.0115781	0.81179	0.015953	0.0174982	0.363925
cg07213487	-0.00976063	0.00624694	0.121051	-0.00803681	0.00339222	0.0195704	0.0134445	0.00512672	0.00996784
cg07213489	-0.0029012	0.00329291	0.380215	-0.00084533	0.00178812	0.637329	0.00471088	0.00270241	0.0840907
cg07213548	0.00961084	0.00819722	0.243549	-0.00582376	0.00445126	0.193486	-0.00390134	0.00672727	0.563148
cg07213616	0.00291674	0.00797901	0.715402	0.00519716	0.00433277	0.232911	-0.00867519	0.00654818	0.187975
cg07213649	-0.00281079	0.00591563	0.635625	0.000329773	0.00321231	0.91842	0.00130847	0.00485482	0.788035
cg07213684	0.000553798	0.0165086	0.9733	0.0130276	0.00896454	0.149004	-0.00926224	0.0135483	0.495635
cg07213685	-0.0105915	0.0100203	0.292825	0.00175365	0.00544123	0.747845	0.00841295	0.00822342	0.30853
cg07213698	0.0513519	0.0293757	0.0832353	0.00682871	0.0159516	0.669424	-0.0520774	0.024108	0.0329295
cg07213720	0.00146147	0.00345896	0.673472	-0.00226867	0.00187829	0.2297	-0.000426931	0.00283869	0.880727
cg07213721	-0.000109122	0.00853854	0.989826	-0.00209741	0.00463661	0.651901	0.00451598	0.00700738	0.520619
cg07213771	0.00508004	0.0230608	0.826054	-0.00166258	0.0125225	0.89462	-0.000844789	0.0189255	0.964477
cg07213780	0.0163802	0.0174056	0.348721	-0.00454357	0.00945159	0.63167	-0.00598627	0.0142843	0.675975
cg07213830	-0.0059878	0.0109203	0.584584	0.000137578	0.00592994	0.981532	0.00268	0.00896202	0.765474
cg07213853	0.00518271	0.00705099	0.463883	-0.00306977	0.00382883	0.424426	-0.00448702	0.00578658	0.439757
cg07213870	-0.00121844	0.0101035	0.904231	0.00366308	0.0054864	0.505746	0.000173771	0.00829169	0.983318
cg07213955	-0.00192062	0.00737749	0.795092	-0.00169332	0.00400613	0.673352	0.00347537	0.00605453	0.567132
cg07213957	0.00170826	0.0105015	0.871079	0.00310176	0.00570255	0.587594	0.000446563	0.00861836	0.95877
cg07214066	0.0118659	0.0186353	0.525613	-0.0199233	0.0101193	0.0514873	-0.0105451	0.0152935	0.49195
cg07214120	-0.000497978	0.00728645	0.945637	-0.000737358	0.0039567	0.852508	-0.00163911	0.00597982	0.784517
cg07214164	0.00105811	0.0159051	0.94708	-0.0109618	0.0086368	0.207051	0.00559893	0.0130529	0.668806
cg07214270	0.00327141	0.00765511	0.66996	-0.00086922	0.00415689	0.834754	-0.00391646	0.00628237	0.534309
cg07214285	-9.04996e-05	0.0159476	0.995482	0.00193555	0.00865991	0.823555	-0.00160035	0.0130879	0.902902
cg07214314	0.0114689	0.0119709	0.340131	-0.000798711	0.00650044	0.902434	-0.00355888	0.00982422	0.717856
cg07214355	0.0137838	0.0267671	0.60762	0.000896624	0.0145351	0.950924	-0.00610336	0.0219672	0.781657
cg07214406	-0.00205724	0.00722068	0.776249	-0.00512731	0.00392098	0.193715	0.00292015	0.00592584	0.623149
cg07214466	-0.00289603	0.00674375	0.668444	-0.000133946	0.003662	0.970888	0.00436049	0.00553444	0.43246
cg07214473	-0.00877857	0.0041564	0.0369445	0.0011593	0.00225701	0.608532	0.00675225	0.00341106	0.0502559
cg07214490	-0.00534988	0.00820974	0.515986	0.00255878	0.00445806	0.567162	0.0028403	0.00673754	0.674167
cg07214539	-0.00191597	0.0127432	0.880762	-0.00236573	0.00691981	0.733095	0.00590577	0.010458	0.57342
