## Supplementary Data 12 NeuN+InteractionModelResults for "Neuron-Specific DNA Methylation Differences in the Prefrontal Cortex in Parkinson’s Disease" (part 25 of 85)

### Sheet: Sheet 1 (continued)
Supplementary Data 12: Results from linear regression analysis considering PD and GBA1 status in NeuN+ samples
cg07214562	-0.00188042	0.00985857	0.849081	-0.00140979	0.00535341	0.792778	0.00317977	0.0080907	0.695069
cg07214572	-0.00469461	0.00354982	0.188747	0.00114072	0.00192763	0.555216	0.00103305	0.00291326	0.723566
cg07214575	-0.0231394	0.00994259	0.0217797	0.0110748	0.00539904	0.0426175	0.0102771	0.00815965	0.210515
cg07214715	-0.00274454	0.00240006	0.255302	0.00104262	0.00130328	0.425437	0.00220972	0.00196968	0.264361
cg07214724	-0.0125355	0.0187933	0.506156	0.0123673	0.0102052	0.228162	0.00504477	0.0154232	0.744222
cg07214766	-0.00292855	0.00718561	0.684391	0.00290595	0.00390194	0.458013	-0.00300826	0.00589706	0.610983
cg07214880	-0.0117409	0.00659058	0.0775964	0.00315867	0.00357882	0.379378	0.0113833	0.00540874	0.0376027
cg07214920	0.00811169	0.0184067	0.660301	-0.00327426	0.00999522	0.74385	0.0006235	0.0151059	0.967151
cg07214937	-0.00140584	0.00739513	0.849578	0.00203393	0.00401571	0.613524	-0.00493392	0.00606901	0.417991
cg07214954	0.0151782	0.0179253	0.398974	-0.0128701	0.00973381	0.188844	-0.00293415	0.0147109	0.842275
cg07214967	0.0143589	0.00722762	0.0494454	0.00209554	0.00392475	0.594468	-0.00922927	0.00593154	0.122589
cg07215003	-0.00806332	0.0135449	0.552864	-0.00211166	0.00735518	0.774577	0.0116838	0.011116	0.295527
cg07215025	-0.0078173	0.0130822	0.551366	-0.00524333	0.0071039	0.46203	0.0155267	0.0107362	0.150967
cg07215030	0.00392693	0.00717499	0.585276	-0.00287796	0.00389617	0.461685	-0.00452527	0.00588835	0.44383
cg07215055	0.00105549	0.0101396	0.917283	-0.0101548	0.00550604	0.0678303	0.00425702	0.00832137	0.609973
cg07215084	-0.00356116	0.0102871	0.729871	0.00369788	0.00558612	0.50937	-0.00217981	0.00844239	0.796737
cg07215199	-0.00926051	0.00441981	0.0384461	0.00284298	0.00240005	0.23875	0.00399222	0.00362724	0.273464
cg07215234	0.00618436	0.00641987	0.337502	-0.0022842	0.00348612	0.51369	-0.00171532	0.00526863	0.745366
cg07215236	-0.0081642	0.0108536	0.453531	0.00018037	0.00589374	0.975641	0.00965482	0.00890731	0.28077
cg07215281	-0.00314959	0.0163795	0.84787	0.00515879	0.0088944	0.563098	0.00777753	0.0134423	0.56405
cg07215298	0.0062871	0.0263287	0.811711	0.0121621	0.014297	0.396798	0.0121979	0.0216073	0.573545
cg07215350	7.44999e-05	0.00184201	0.967812	0.000532263	0.00100025	0.595709	0.000264183	0.0015117	0.86159
cg07215395	-0.00185614	0.0126782	0.883871	0.00431244	0.00688455	0.532354	-0.00579717	0.0104047	0.578545
cg07215407	-0.0047758	0.00264591	0.0738141	-7.73892e-05	0.00143678	0.957142	0.00369693	0.00217143	0.0914804
cg07215412	0.00124107	0.00744545	0.867922	-0.000666903	0.00404304	0.869285	-0.00397875	0.00611031	0.516305
cg07215466	0.0117068	0.0129881	0.369372	-0.0140554	0.0070528	0.0487506	-0.000576625	0.010659	0.956956
cg07215473	-0.0351339	0.0212168	0.100584	0.00522376	0.0115212	0.651151	0.027915	0.0174122	0.11176
cg07215487	0.00206994	0.0159045	0.896687	-0.000123184	0.00863646	0.988646	-0.00281469	0.0130524	0.829664
cg07215504	-0.0086157	0.01488	0.563764	0.0155574	0.00808014	0.0567631	0.00516287	0.0122117	0.67328
cg07215518	-0.00149265	0.00876114	0.865031	0.00313703	0.00475748	0.511024	0.00671471	0.00719006	0.352408
cg07215528	0.000396608	0.00850359	0.962885	-0.000261574	0.00461763	0.954929	-0.00601352	0.0069787	0.390729
cg07215571	0.00349537	0.0121434	0.77401	-0.00624977	0.00659412	0.345319	-0.00512142	0.0099658	0.608353
cg07215575	-0.00772519	0.00833483	0.35603	-0.00419701	0.00452599	0.355794	0.0104387	0.0068402	0.12986
cg07215653	0.0103825	0.0156278	0.507848	0.00532003	0.00848621	0.532022	0.00045913	0.0128254	0.971508
cg07215662	-0.00278425	0.0185885	0.881209	-0.000444149	0.0100939	0.964983	0.00104703	0.0152551	0.945405
cg07215675	0.000672791	0.00789624	0.932254	0.00162257	0.00428782	0.705852	-0.000476646	0.00648026	0.941499
cg07215695	0.000744806	0.00665097	0.91104	-0.00670906	0.00361162	0.0658955	0.00558867	0.0054583	0.308136
cg07215697	-0.00771671	0.00708724	0.278614	0.000517963	0.00384852	0.893184	0.00666203	0.00581633	0.254529
cg07215736	-2.07102e-05	0.0161325	0.998978	0.0080142	0.00876027	0.362279	-0.00113653	0.0132395	0.931747
cg07215744	-0.015036	0.0121725	0.219372	-0.0049783	0.0066099	0.452964	0.0101292	0.00998965	0.31282
cg07215749	-0.00128721	0.00371059	0.729329	0.00173804	0.00201493	0.390245	-0.00042834	0.00304519	0.888395
cg07215788	0.000941608	0.0118532	0.936828	0.00417419	0.00643654	0.518004	0.00132764	0.00972765	0.891691
cg07215822	0.0184628	0.0159642	0.249976	0.000842218	0.00866889	0.922781	-0.00328242	0.0131014	0.802638
cg07215869	0.0126396	0.0114431	0.271762	0.000524864	0.00621386	0.932839	-0.0157993	0.00939111	0.0953335
cg07215870	-0.000895548	0.00306902	0.770987	-0.00151019	0.00166654	0.36682	0.00179422	0.00251867	0.477745
cg07215945	-0.00198786	0.0100518	0.843597	-0.00407013	0.00545835	0.457456	-0.000897479	0.00824929	0.913564
cg07215947	-0.00649027	0.0141848	0.648177	0.00282652	0.00770263	0.714357	0.0070767	0.0116411	0.544503
cg07216036	0.00165621	0.0356624	0.963043	0.003688	0.0193654	0.849313	-0.00953385	0.0292673	0.745231
cg07216054	0.00767779	0.00946677	0.419103	-0.00978224	0.00514066	0.0596657	-0.00909182	0.00776916	0.244431
cg07216112	-0.00332516	0.0045018	0.461705	-0.000209609	0.00244457	0.931825	0.00278147	0.00369452	0.453141
cg07216133	0.00288217	0.0189317	0.879276	4.73125e-05	0.0102803	0.996336	0.00407213	0.0155368	0.793737
cg07216149	0.0136428	0.0265724	0.608686	-0.00634545	0.0144294	0.660974	4.77334e-05	0.0218073	0.998258
cg07216169	-0.0039836	0.00822235	0.629005	0.000166347	0.00446491	0.970348	0.00771617	0.00674789	0.255316
cg07216194	-0.00256615	0.00908921	0.778222	-0.00337916	0.00493563	0.495008	0.00186313	0.0074593	0.803229
cg07216258	0.0107121	0.00610815	0.0822617	0.000318889	0.00331685	0.923583	-0.0117832	0.00501282	0.0205237
cg07216348	-0.0501183	0.0201272	0.014267	0.0128865	0.0109295	0.240918	0.0501661	0.0165179	0.00298356
cg07216386	0.00128545	0.0018009	0.476876	0.000613355	0.000977928	0.531829	-0.000375227	0.00147796	0.800061
cg07216391	-0.0117326	0.0174938	0.503835	-0.00569461	0.00949952	0.550097	0.0163416	0.0143568	0.257488
cg07216399	0.00745082	0.00754982	0.325863	-0.00193277	0.00409971	0.638259	-0.00413273	0.00619596	0.506166
cg07216425	-0.0173106	0.0109399	0.116445	0.00923282	0.00594062	0.123013	0.00831227	0.00897816	0.35656
cg07216436	-0.00434432	0.0166259	0.794351	-0.00110255	0.00902823	0.903024	0.00649322	0.0136445	0.6351
cg07216516	0.013655	0.00827062	0.101586	-0.00550782	0.00449112	0.222675	-0.00595646	0.00678751	0.382094
cg07216529	0.00227172	0.00881294	0.797065	0.00606455	0.00478561	0.207743	-0.0060029	0.00723257	0.408347
cg07216610	0.00457439	0.00568363	0.42265	0.000487926	0.00308633	0.874674	-0.00709221	0.00466442	0.131257
cg07216619	0.0873124	0.118744	0.463722	-0.0811559	0.0644805	0.210835	0.0159066	0.0974504	0.870639
cg07216656	0.00547485	0.017188	0.750689	-0.0102112	0.00933345	0.276324	-0.00360154	0.0141058	0.79895
cg07216660	0.0168769	0.024567	0.493544	0.0155454	0.0133404	0.246424	0.0030585	0.0201615	0.879701
cg07216760	-0.00961515	0.0088642	0.280418	-0.00411245	0.00481345	0.394758	0.0117407	0.00727464	0.10941
cg07216803	0.00874765	0.00667749	0.192918	-0.00544155	0.00362602	0.136299	-0.00762028	0.00548006	0.16717
cg07216884	0.0731705	0.0285912	0.0118498	-0.0151448	0.0155256	0.331465	-0.0524073	0.0234641	0.0275388
cg07216948	-0.0160213	0.0125533	0.204553	-0.00204968	0.00681671	0.764223	0.0190821	0.0103022	0.0666733
cg07216949	0.00598945	0.0103952	0.565675	-0.0061438	0.00564483	0.278799	0.00446155	0.00853112	0.602044
cg07216976	-0.00892856	0.00386633	0.0227938	0.00572534	0.0020995	0.00744022	0.00354589	0.00317301	0.266209
cg07217030	0.000885923	0.0040761	0.828342	-0.00225485	0.00221341	0.310571	-0.00105782	0.00334516	0.752431
cg07217051	-0.00851679	0.00676942	0.21101	0.00586626	0.00367594	0.11339	-0.000338353	0.0055555	0.951546
cg07217052	-0.000272828	0.00350684	0.93813	0.000303317	0.00190429	0.87374	0.00112111	0.00287798	0.697625
cg07217075	-0.00111662	0.00244085	0.648234	0.000837394	0.00132543	0.528836	-0.000834902	0.00200315	0.677641
cg07217139	-0.0192895	0.0109189	0.080068	0.00878033	0.00592922	0.141503	0.00321805	0.00896092	0.720194
cg07217150	0.00306812	0.0096129	0.750205	-0.000102453	0.00522001	0.984376	-0.00333957	0.00788908	0.672892
cg07217215	-0.00535491	0.00394399	0.177325	0.00266376	0.00214167	0.216226	0.00538877	0.00323674	0.0987837
cg07217293	0.0104879	0.00883304	0.237646	-0.00202104	0.00479653	0.674318	-0.00193538	0.00724907	0.789982
cg07217303	-0.000791801	0.00360263	0.826447	0.00212458	0.0019563	0.279846	-0.000533068	0.00295659	0.85725
cg07217341	-0.00595226	0.0222542	0.789611	0.00886651	0.0120845	0.464687	0.0213952	0.0182635	0.243941
cg07217345	0.00358255	0.0110983	0.747459	0.0025663	0.00602663	0.671066	-0.00215646	0.00910814	0.813282
cg07217350	-0.0145448	0.0115501	0.210597	-0.00623241	0.00627195	0.322552	0.0176831	0.0094789	0.0647733
cg07217403	0.0253691	0.0161609	0.119338	-0.00974326	0.00877571	0.269311	-0.0174307	0.0132629	0.191497
cg07217499	-0.0423444	0.0158732	0.00879204	0.0113241	0.00861949	0.191653	0.0251537	0.0130268	0.0560669
cg07217563	0.00132699	0.00748255	0.859564	0.00216834	0.00406318	0.594657	0.000805637	0.00614076	0.895861
cg07217618	0.00408801	0.02393	0.86467	0.00892003	0.0129945	0.493876	-0.0131031	0.0196388	0.506039
cg07217625	0.00123838	0.0036839	0.737391	0.0011017	0.00200044	0.582935	-0.0028907	0.00302329	0.341096
cg07217630	-0.00133747	0.00382026	0.726934	0.00126677	0.00207448	0.542694	0.00265944	0.0031352	0.398138
cg07217653	0.0167765	0.00716517	0.0210129	-0.0078927	0.00389084	0.0449212	-0.00493146	0.00588028	0.403488
cg07217691	0.00124456	0.0115492	0.914381	0.00632523	0.00627147	0.315394	-0.0108552	0.00947818	0.254579
cg07217710	-0.0660416	0.0366205	0.0740625	0.0266946	0.0198857	0.18223	0.062635	0.0300536	0.0394662
cg07217718	5.02322e-05	0.0147137	0.997282	0.00597646	0.00798985	0.456053	-0.00117656	0.0120752	0.922557
cg07217750	-0.000168469	0.00681578	0.980325	-0.00466197	0.00370111	0.210474	0.000371879	0.00559355	0.947114
cg07217753	0.0432883	0.0211471	0.0430402	-0.0316	0.0114833	0.0069331	-0.0251507	0.0173549	0.150126
cg07217789	0.0132446	0.0529516	0.802956	0.0136804	0.0287538	0.635178	0.0039025	0.0434562	0.928607
cg07217791	0.00615224	0.010259	0.549946	-0.00401816	0.00557087	0.472267	-0.000913418	0.00841934	0.913804
cg07217824	-0.0147132	0.0115589	0.205741	0.0139601	0.00627672	0.0281841	-0.00260752	0.0094861	0.783926
cg07217846	-0.00811261	0.0397497	0.838659	-0.00257	0.0215849	0.905441	0.0202589	0.0326216	0.535867
cg07217851	0.00711007	0.00447392	0.114879	-0.00118641	0.00242943	0.626275	-0.00353696	0.00367164	0.3375
cg07217885	-0.00335992	0.00681867	0.623169	-0.00269826	0.00370268	0.467714	-0.000635323	0.00559592	0.909815
cg07217903	0.000351581	0.00611754	0.954274	0.000401851	0.00332195	0.903937	0.00329448	0.00502052	0.513063
cg07217912	-0.0100825	0.0142216	0.479852	0.00670102	0.0077226	0.387439	0.00955351	0.0116713	0.414814
cg07217924	-0.00128262	0.0025488	0.615813	-0.000256108	0.00138405	0.853537	5.1588e-05	0.00209174	0.980369
cg07217928	0.000457657	0.00286989	0.873592	0.00161986	0.00155841	0.300883	-0.000864921	0.00235525	0.714152
cg07217935	0.0130417	0.0140073	0.353857	-0.00219394	0.00760624	0.773554	-0.0111778	0.0114954	0.333001
cg07217951	-0.0123516	0.0158817	0.438399	-0.00437625	0.00862409	0.612858	0.0117929	0.0130337	0.36755
cg07217954	-0.00701837	0.0079443	0.378922	0.00582329	0.00431392	0.179825	0.00205066	0.0065197	0.753712
cg07217958	-0.00632395	0.0115551	0.585292	0.00258852	0.00627468	0.680751	0.00196102	0.00948303	0.836554
cg07218047	-0.0105115	0.0119658	0.38161	0.000702313	0.00649769	0.914124	-0.000279012	0.00982007	0.977385
cg07218048	-0.000808323	0.00318688	0.800246	0.00115549	0.00173054	0.505722	0.000214049	0.0026154	0.934921
cg07218081	0.00398034	0.00945404	0.674562	0.00241374	0.00513374	0.639164	-0.00663282	0.00775871	0.394472
cg07218114	0.00895273	0.0086498	0.302929	0.00849236	0.00469702	0.073334	-0.0113057	0.00709868	0.114108
cg07218151	0.00317385	0.00926682	0.732631	-0.0051491	0.00503208	0.308432	-0.00650933	0.00760506	0.393902
cg07218192	-0.00220717	0.00195332	0.260951	-0.000230697	0.00106069	0.828224	0.00126874	0.00160304	0.430382
cg07218275	-0.0173743	0.0141793	0.223067	0.00302591	0.00769965	0.695085	0.0126448	0.0116366	0.279571
cg07218288	0.000613918	0.0237279	0.979405	-0.00146974	0.0128847	0.909391	0.00339855	0.0194729	0.861772
cg07218344	0.00440852	0.00811443	0.588027	-0.000635801	0.0044063	0.885533	-0.0020695	0.00665932	0.756566
cg07218357	0.0041053	0.00833138	0.62317	0.0038206	0.00452411	0.400225	-0.0126225	0.00683737	0.0675657
cg07218385	-0.000636454	0.00738527	0.931481	-0.000653769	0.00401035	0.870802	0.0002639	0.00606092	0.965349
cg07218390	0.0151818	0.00737244	0.0418304	-0.0125817	0.00400339	0.00215122	-0.0127299	0.00605039	0.0376588
cg07218487	0.00719375	0.0073938	0.332716	-0.000360995	0.00401499	0.928521	-0.00575214	0.00606792	0.345228
cg07218570	-0.00159806	0.0182012	0.930196	0.0172097	0.00988363	0.0844391	0.00710066	0.0149373	0.63547
cg07218578	0.00664181	0.00523092	0.206863	0.00139328	0.0028405	0.624754	-0.00836381	0.00429289	0.0539274
cg07218600	-0.00809347	0.00685671	0.240398	-0.00228729	0.00372334	0.540278	0.00822708	0.00562714	0.146583
cg07218613	0.0509327	0.025282	0.0463879	-0.0105987	0.0137286	0.441762	-0.0323087	0.0207483	0.122302
cg07218625	-0.00186508	0.00309777	0.548365	0.00367064	0.00168216	0.0312286	0.000348583	0.00254227	0.891191
cg07218643	3.30825e-05	0.013355	0.998028	0.00891614	0.00725206	0.221522	-0.00572533	0.0109602	0.602459
cg07218647	-0.00618633	0.0195416	0.752168	0.00364803	0.0106115	0.731668	0.0153818	0.0160373	0.3396
cg07218663	-0.00822639	0.00371805	0.0289945	-0.000313823	0.00201898	0.876762	0.00823632	0.00305132	0.00804667
cg07218744	-0.01962	0.00967245	0.0449315	0.00919889	0.00525235	0.0826666	0.00830515	0.00793796	0.297736
cg07218820	-0.00132126	0.0091517	0.88547	0.00317014	0.00496957	0.524857	-0.0024636	0.00751059	0.743522
cg07218880	0.000805222	0.00324468	0.804468	0.00203659	0.00176193	0.250232	-0.000883053	0.00266283	0.740806
cg07218920	-0.00858321	0.00798374	0.284689	-0.00176711	0.00433534	0.684355	0.00638883	0.00655207	0.331657
cg07218956	-0.0056289	0.0153813	0.715099	-0.00281822	0.00835236	0.736446	0.000167604	0.0126231	0.98943
cg07218959	-0.00671881	0.0116753	0.566147	0.00699456	0.00633993	0.272324	0.00864787	0.00958165	0.36874
cg07218995	-0.00315205	0.0250155	0.899959	-0.00816436	0.013584	0.549057	0.00555783	0.0205297	0.787112
cg07219103	-0.00198312	0.00299058	0.508638	-0.00114798	0.00162395	0.481119	0.00194996	0.0024543	0.42861
cg07219201	-0.0116044	0.0096289	0.230726	-0.0051108	0.00522869	0.33049	0.0123243	0.00790221	0.121726
cg07219227	-0.00122425	0.00665334	0.854347	-0.00390838	0.0036129	0.281715	-0.00017506	0.00546024	0.974482
cg07219264	0.0416298	0.0240151	0.085811	-0.031204	0.0130407	0.0184138	-0.0302093	0.0197086	0.128197
cg07219285	0.0217614	0.00950427	0.0239499	-0.00457423	0.00516102	0.377387	-0.0134673	0.00779993	0.0870487
cg07219295	0.0301725	0.0107426	0.00588779	0.00492588	0.00583345	0.400267	-0.0240134	0.00881618	0.00750836
cg07219303	0.0103989	0.0105211	0.325134	-0.00199489	0.0057132	0.727628	-0.00416056	0.00863446	0.630866
cg07219314	0.00012008	0.00401485	0.976194	0.00086064	0.00218015	0.693783	-0.00295468	0.00329489	0.371813
cg07219327	0.0310769	0.0179778	0.0866819	-0.00781259	0.00976232	0.425273	-0.0200404	0.0147539	0.177146
cg07219370	-0.0299281	0.0145676	0.0423043	0.0133137	0.00791053	0.0952033	0.0182223	0.0119553	0.130328
cg07219384	-0.00234048	0.0257082	0.927626	-0.0175137	0.0139601	0.212301	-0.000423161	0.0210981	0.984034
cg07219416	0.0120005	0.0185529	0.51909	-0.001143	0.0100746	0.909878	-0.0200024	0.0152259	0.191679
cg07219425	-0.0183383	0.00808103	0.0252	0.00389158	0.00438817	0.377102	0.00863549	0.00663191	0.195598
cg07219440	-0.0402128	0.0225025	0.0766859	0.00749976	0.0122193	0.54064	0.0369071	0.0184673	0.0481282
cg07219448	0.00437585	0.0065787	0.507344	0.00365022	0.00357237	0.309121	-0.00982661	0.00539898	0.0714653
cg07219453	0.0409298	0.0193138	0.0363235	-0.0193202	0.0104878	0.0681449	-0.0269579	0.0158504	0.0918105
cg07219494	-0.0827905	0.0294568	0.00585569	0.0245871	0.0159957	0.127138	0.07098	0.0241745	0.0040474
cg07219506	-0.00203454	0.00318931	0.52485	0.000327317	0.00173186	0.850444	0.00264173	0.0026174	0.315048
cg07219542	-0.00152585	0.0116368	0.895917	-2.19684e-05	0.006319	0.997232	-0.00374735	0.00955002	0.695528
cg07219602	-0.00438287	0.00374785	0.244757	0.000716586	0.00203516	0.725435	0.00516801	0.00307577	0.0957503
cg07219641	-0.0147282	0.0055027	0.00857647	0.00339776	0.00298808	0.257966	0.0096017	0.00451594	0.0357248
cg07219643	0.00344764	0.00356227	0.335256	0.00144925	0.00193439	0.455334	-0.00152815	0.00292347	0.602221
cg07219649	0.00259781	0.00746145	0.728382	-0.00558404	0.00405172	0.170942	-0.000317611	0.00612344	0.958728
cg07219667	0.000915509	0.00317005	0.773278	0.000677706	0.0017214	0.694569	-9.76048e-05	0.00260158	0.97014
cg07219710	-0.00133997	0.00379941	0.725004	-0.00052194	0.00206316	0.800755	0.00463757	0.00311808	0.139793
cg07219743	0.0147889	0.0193064	0.44531	-0.0125518	0.0104838	0.233778	-0.0127463	0.0158443	0.42286
cg07219766	0.0241095	0.0221183	0.278084	0.00275293	0.0120107	0.819134	-0.00385155	0.018152	0.832356
cg07219769	0.0245153	0.0200391	0.223803	-0.0181052	0.0108817	0.0989931	0.00569081	0.0164456	0.729975
cg07219844	0.00163054	0.00942097	0.86291	0.00760878	0.00511578	0.139793	-0.00194633	0.00773157	0.801713
cg07219849	0.00235437	0.00795978	0.767953	-0.00201562	0.00432233	0.641903	-0.00331911	0.0065324	0.612401
cg07219853	0.00504026	0.00801152	0.530571	0.0016653	0.00435042	0.702614	-0.00364303	0.00657487	0.580645
cg07219955	-0.0027193	0.00617207	0.660381	-0.000496037	0.00335157	0.882612	0.00133534	0.00506528	0.792561
cg07219978	0.000124164	0.00788991	0.987473	-0.00183525	0.00428439	0.669229	0.0038584	0.00647506	0.552476
cg07220007	0.0115836	0.0072686	0.113883	-0.000514457	0.003947	0.896534	-0.00667952	0.00596517	0.265258
cg07220032	0.00906988	0.0216412	0.675958	0.0127434	0.0117516	0.28056	-0.0168904	0.0177604	0.343682
cg07220085	-0.00372368	0.00293319	0.206943	0.000353567	0.00159278	0.824741	0.00365478	0.0024072	0.131816
cg07220089	0.00243845	0.0207075	0.906475	-0.00770669	0.0112446	0.494553	0.0173967	0.0169941	0.308228
cg07220149	-0.00955148	0.00843795	0.26011	-0.00363524	0.00458198	0.429266	0.016786	0.00692483	0.0169793
cg07220152	-0.0245731	0.0179952	0.174871	0.0174716	0.00977179	0.0765352	0.0270678	0.0147683	0.0695315
cg07220157	0.00265843	0.0150598	0.860206	0.0166503	0.00817779	0.0441485	-0.000171671	0.0123592	0.988943
cg07220201	0.013341	0.023613	0.573233	-0.00264403	0.0128223	0.837012	-0.00121604	0.0193786	0.950078
cg07220203	0.00794263	0.00671697	0.239568	-0.000577647	0.00364745	0.874456	-0.0116046	0.00551246	0.037554
cg07220267	0.0289207	0.0159976	0.0733688	-0.0177946	0.00868706	0.0429015	-0.0145045	0.0131289	0.271668
cg07220280	0.00650231	0.00656957	0.324462	-0.00214675	0.00356741	0.548567	-0.00206956	0.00539149	0.701825
cg07220293	-0.0145358	0.0266198	0.586136	-0.00200797	0.0144551	0.889775	-0.00861837	0.0218462	0.693975
cg07220350	-0.0141566	0.0144824	0.330465	0.00246342	0.00786423	0.754689	0.00728713	0.0118853	0.541064
cg07220354	0.00121975	0.00680163	0.858007	-0.000652252	0.00369343	0.860149	-0.00586918	0.00558194	0.295352
cg07220356	0.00321909	0.00864451	0.710322	0.00256671	0.00469415	0.585631	-0.0051852	0.00709434	0.466399
cg07220442	-0.000489195	0.00222878	0.826675	-0.00133053	0.00121027	0.27401	0.00137489	0.00182911	0.453852
cg07220448	0.00793617	0.00674835	0.242127	-0.00643831	0.00366449	0.0817099	-0.0083314	0.00553821	0.135357
cg07220488	0.0040821	0.00357956	0.2566	-0.00337493	0.00194378	0.0853152	-0.00337423	0.00293766	0.253208
cg07220523	0.0163111	0.0149222	0.276749	-0.0103816	0.00810307	0.202822	-0.00185846	0.0122463	0.879657
cg07220549	0.0151675	0.0176345	0.391604	0.00109226	0.00957592	0.909395	-0.0116768	0.0144722	0.421497
cg07220554	-0.000819875	0.00376733	0.828123	0.00199145	0.00204574	0.33246	0.00135953	0.00309176	0.660999
cg07220585	0.0130294	0.0104906	0.216876	-0.000102486	0.00569663	0.985679	-0.0108609	0.00860941	0.209792
cg07220586	-0.0030653	0.0104643	0.770128	0.00396193	0.00568234	0.487126	0.00790867	0.00858781	0.359109
cg07220650	0.00435078	0.00780976	0.578594	0.00197703	0.00424087	0.642005	-0.00677713	0.00640929	0.292649
cg07220726	0.00896352	0.0308855	0.772196	0.0126971	0.0167715	0.450628	-0.00186892	0.025347	0.941356
cg07220750	0.00929962	0.0190127	0.625725	7.80834e-05	0.0103243	0.993979	0.00239617	0.0156033	0.878231
cg07220777	0.0232104	0.0929882	0.803358	-0.0130798	0.0504946	0.796093	-0.0812587	0.0763132	0.289296
cg07220782	0.00497326	0.00324649	0.128421	-0.00105022	0.00176291	0.552578	-0.00394923	0.00266432	0.141129
cg07220815	-0.0136568	0.0173099	0.431831	-0.00401189	0.00939963	0.670349	0.0139204	0.0142058	0.32928
cg07220851	-0.00615514	0.0147082	0.67641	0.00202671	0.00798687	0.800158	0.00694476	0.0120707	0.566236
cg07220862	-0.00930951	0.0215227	0.666194	0.00217528	0.0116873	0.852691	0.0123973	0.0176632	0.484244
cg07220893	0.0112137	0.0099348	0.261468	0.00337055	0.00539481	0.533411	-0.0159485	0.00815326	0.05299
cg07220897	0.00609118	0.0124495	0.625624	-0.0200251	0.00676033	0.00374421	-0.000316212	0.010217	0.975366
cg07220903	0.0112672	0.00811823	0.167974	-0.00219922	0.00440837	0.618864	-0.0101595	0.00666244	0.130157
cg07220939	-0.0101552	0.0144988	0.485149	0.0112689	0.00787316	0.155177	0.00557261	0.0118988	0.640474
cg07221033	0.0158636	0.00806184	0.0516148	0.00118913	0.00437775	0.786415	-0.0125559	0.00661616	0.0603482
cg07221039	-0.0324779	0.021542	0.13451	0.024321	0.0116978	0.039932	0.03123	0.017679	0.0800854
cg07221080	-0.000885299	0.0166049	0.957577	-0.00272007	0.00901683	0.763476	-0.0065976	0.0136273	0.629244
cg07221093	-0.00427696	0.00844919	0.613731	-0.00208505	0.00458809	0.650402	0.00381172	0.00693405	0.583632
cg07221103	-0.00701044	0.00424627	0.101598	0.00487146	0.00230581	0.0368899	7.60607e-05	0.00348481	0.982626
cg07221183	0.00623457	0.00720998	0.389078	-0.00106503	0.00391517	0.786112	0.00199076	0.00591706	0.737177
cg07221201	-0.0332164	0.0125895	0.00953703	0.0225884	0.00683638	0.00128623	0.0173094	0.0103319	0.0967099
cg07221204	1.10605e-05	0.00199167	0.995579	0.00212183	0.00108152	0.0523006	-0.000534451	0.00163452	0.744306
cg07221224	-0.00703864	0.0114671	0.540606	-0.00444661	0.00622686	0.476677	0.00679254	0.00941075	0.471958
cg07221250	-0.00127823	0.00202925	0.530067	0.00109979	0.00110193	0.320442	0.000168788	0.00166536	0.919455
cg07221258	0.0185008	0.0084842	0.031342	-0.00322846	0.0046071	0.484934	-0.0162863	0.00696278	0.0211385
cg07221279	0.0721525	0.024906	0.00454701	-0.0360313	0.0135245	0.00887863	-0.0537471	0.0204398	0.00977434
cg07221298	0.000480289	0.0120914	0.968387	-0.00397049	0.0065659	0.546614	-0.0041953	0.00992316	0.673282
cg07221309	0.00381479	0.00571519	0.505862	-0.00287517	0.00310347	0.356246	-0.0048565	0.00469033	0.30274
cg07221438	-0.0101816	0.00979976	0.301102	0.000570835	0.00532148	0.91477	0.00956406	0.00804244	0.236922
cg07221444	-0.0177746	0.0246804	0.472935	0.00848883	0.013402	0.527787	0.00530938	0.0202546	0.79371
cg07221451	0.00916344	0.013431	0.496507	-0.000143056	0.00729329	0.984386	-0.0142787	0.0110225	0.197889
cg07221454	0.0118147	0.00843797	0.164275	-0.00423897	0.004582	0.35692	-0.00563505	0.00692484	0.41755
cg07221496	-0.00540808	0.00744027	0.468852	-0.00265306	0.00404022	0.51277	0.00163329	0.00610606	0.789596
cg07221511	0.00130472	0.00416462	0.754655	0.00102339	0.00226147	0.651778	0.00171586	0.0034178	0.616645
cg07221518	-0.0384955	0.0184661	0.0394154	0.019013	0.0100275	0.0605723	0.029556	0.0151547	0.0536868
cg07221526	-0.00362399	0.0195191	0.85305	0.00480584	0.0105993	0.651146	0.0035268	0.0160189	0.826151
cg07221530	-0.0312416	0.0369891	0.400158	-0.00711005	0.0200858	0.724029	0.0244433	0.0303561	0.42243
cg07221576	-0.00394581	0.00706191	0.577471	0.00383227	0.00383477	0.319818	0.000651052	0.00579555	0.910761
cg07221600	0.00179432	0.00430545	0.677669	0.00277009	0.00233795	0.238635	-0.00249732	0.00353338	0.481199
cg07221635	0.0032576	0.00234973	0.168436	-0.00306153	0.00127595	0.0181021	-0.00170635	0.00192836	0.378158
cg07221695	-0.0157228	0.0136609	0.252256	0.0212019	0.00741817	0.00509844	0.0149167	0.0112112	0.186101
cg07221811	0.00245952	0.0147453	0.867833	-0.00447514	0.00800699	0.577364	-0.000484214	0.0121011	0.968154
cg07221824	-0.00351935	0.00349567	0.316253	0.0015007	0.00189822	0.430891	0.000785782	0.00286881	0.784671
cg07221830	-0.0195668	0.00919117	0.0354967	0.00449111	0.004991	0.37017	0.0120387	0.00754298	0.113355
cg07221832	-7.17571e-05	0.00225719	0.974697	0.000845739	0.0012257	0.491644	-0.00189142	0.00185242	0.30947
cg07221855	0.0137187	0.0189292	0.470154	0.00377312	0.010279	0.71427	-0.00656412	0.0155348	0.673453
cg07221885	-0.00418108	0.00403512	0.302394	-0.00119043	0.00219115	0.588029	0.00409352	0.00331153	0.219038
cg07221967	9.9147e-05	0.00382188	0.979351	-0.00118775	0.00207536	0.568279	-0.00188912	0.00313653	0.548217
cg07222015	0.000981264	0.00894385	0.912836	-6.99066e-05	0.0048567	0.988542	0.0055046	0.00734001	0.454889
cg07222022	0.0164611	0.00953743	0.0871645	-0.00168369	0.00517903	0.745725	-0.0154207	0.00782715	0.0513336
cg07222039	0.0117952	0.00771189	0.129015	-0.00373387	0.00418772	0.374541	-0.00773822	0.00632897	0.224069
cg07222058	0.00682997	0.00749828	0.364355	-0.00223392	0.00407172	0.584364	-0.00423263	0.00615366	0.493012
cg07222113	-0.00234977	0.0019231	0.224371	0.00145052	0.00104429	0.167637	0.00249416	0.00157825	0.116902
cg07222181	-0.00241517	0.00280403	0.390934	0.000270136	0.00152265	0.859511	0.00301818	0.0023012	0.192397
cg07222243	0.00235717	0.00672102	0.726472	-0.000178495	0.00364965	0.961082	-0.00520918	0.00551578	0.347027
cg07222248	-0.0114461	0.00805653	0.158226	0.00981079	0.00437487	0.0269319	0.00229606	0.00661181	0.729055
cg07222250	0.0095163	0.00646965	0.144169	-0.00490577	0.00351315	0.165405	0.00032316	0.00530949	0.951577
cg07222267	0.04261	0.0323981	0.191178	0.00223032	0.0175928	0.89935	-0.0109203	0.0265883	0.682079
cg07222309	-0.00459815	0.0117681	0.696753	0.00113568	0.00639033	0.859271	0.0139642	0.00965782	0.151051
cg07222420	0.00320062	0.00677039	0.637337	-0.00278765	0.00367647	0.449927	-0.00314549	0.0055563	0.572471
cg07222421	-0.0054317	0.0195136	0.781263	-0.00252515	0.0105963	0.812089	-0.000381501	0.0160144	0.981037
cg07222434	0.00594701	0.0119227	0.618919	-0.00168891	0.0064743	0.794686	-0.00152744	0.00978471	0.876237
cg07222502	0.00770863	0.0128877	0.550976	-0.00364376	0.00699827	0.603646	0.00213304	0.0105766	0.840543
cg07222505	-0.00110104	0.00999029	0.912443	0.0108347	0.00542494	0.0482731	-9.8999e-05	0.0081988	0.990388
cg07222575	-0.000112663	0.0161268	0.994439	0.00149935	0.0087572	0.864371	0.009315	0.0132349	0.483032
cg07222604	0.00713765	0.00709615	0.316696	-0.00548877	0.00385336	0.157158	-0.00810295	0.00582364	0.166915
cg07222623	-0.000130351	0.00297544	0.965136	0.000366591	0.00161572	0.820931	0.000771997	0.00244187	0.752488
cg07222631	0.00435956	0.0122067	0.721667	0.00299202	0.00662849	0.652599	-0.00801577	0.0100177	0.425344
cg07222721	0.00308153	0.010333	0.766096	-0.00431644	0.00561102	0.443376	-0.00108715	0.00848003	0.898224
cg07222745	0.0045108	0.0156985	0.774393	0.00310692	0.00852463	0.716211	-0.0163899	0.0128834	0.205996
cg07222815	0.014577	0.0211415	0.491961	-0.00540848	0.0114803	0.638495	-0.00356739	0.0173503	0.837476
cg07222844	0.00989569	0.00775194	0.204451	-0.00489221	0.00420946	0.247672	-0.0122977	0.00636183	0.0558007
cg07222852	0.00390265	0.0060286	0.51875	-0.00432679	0.00327366	0.189011	0.00245359	0.00494753	0.620939
cg07222861	0.00597565	0.0068497	0.384893	-0.00463158	0.00371953	0.215703	-0.00328096	0.00562139	0.560647
cg07222900	0.0010039	0.0108775	0.926634	0.00489185	0.0059067	0.409358	-0.00699375	0.0089269	0.435048
cg07222908	-0.00327789	0.00986039	0.740197	-0.00196421	0.0053544	0.714443	0.0039016	0.00809219	0.630662
cg07222912	0.0072567	0.0190483	0.703966	-0.00173472	0.0103436	0.86712	-0.0155958	0.0156325	0.320638
cg07222919	0.00534525	0.0111338	0.632115	-0.00293671	0.00604589	0.62812	-0.0101189	0.00913726	0.270522
cg07222921	-0.000628096	0.00298974	0.833991	-0.000234576	0.00162349	0.885379	-0.0004492	0.00245361	0.855074
cg07222940	0.0105418	0.010353	0.310801	-0.00803359	0.0056219	0.155843	-0.00270126	0.00849647	0.751143
cg07222943	0.00429969	0.0103973	0.680017	-0.00115901	0.00564595	0.837731	-0.00146921	0.00853282	0.863609
cg07223007	-0.0140834	0.00975839	0.151804	0.00471215	0.00529901	0.375809	0.0140881	0.00800848	0.0813323
cg07223039	-0.00199011	0.0104167	0.848838	-0.00603911	0.00565647	0.288017	0.00190338	0.00854871	0.82422
cg07223090	-0.00381388	0.00917155	0.678338	0.00752542	0.00498034	0.13365	0.00543548	0.00752687	0.471739
cg07223106	0.012201	0.0100744	0.228454	-0.00816034	0.00547058	0.138647	-0.00365493	0.00826778	0.659308
cg07223164	-0.00192173	0.00281987	0.496991	0.000643649	0.00153125	0.675055	-0.000894172	0.0023142	0.699958
cg07223177	-0.0128822	0.00705156	0.0704335	0.0030453	0.00382915	0.428155	0.00443043	0.00578705	0.445568
cg07223180	-0.0339423	0.0164863	0.0418741	0.0229306	0.00895243	0.0117797	0.008489	0.01353	0.531683
cg07223206	-0.0377634	0.0799771	0.637735	0.0527158	0.0434292	0.227411	0.0537628	0.0656353	0.414492
cg07223209	-0.00136256	0.00968041	0.888321	-0.00601979	0.00525666	0.254623	0.00801418	0.00794448	0.315297
cg07223253	0.00418932	0.0144489	0.772408	-0.0149435	0.00784607	0.0594464	0.00629733	0.0118579	0.596443
cg07223266	0.000978606	0.0165839	0.953052	-0.00967964	0.00900543	0.284786	-0.0125301	0.0136101	0.359246
cg07223312	-0.00155279	0.0046842	0.740901	0.00434739	0.00254362	0.0902455	0.000489234	0.00384421	0.898963
cg07223344	0.00239299	0.00826055	0.7726	0.00754193	0.00448565	0.095533	-0.00408069	0.00677924	0.548453
cg07223359	0.00413913	0.0113894	0.716988	-0.00806087	0.00618466	0.195171	-0.00228226	0.00934697	0.807553
cg07223413	0.00235684	0.0118214	0.842341	0.0148873	0.00641925	0.0222335	-0.0129182	0.00970152	0.185755
cg07223467	0.0135401	0.0120274	0.262712	-0.00736223	0.00653112	0.262089	-0.00465472	0.0098706	0.638165
cg07223534	0.00178041	0.00682994	0.794829	0.00883661	0.0037088	0.0189061	-0.00555546	0.00560518	0.323797
cg07223612	-0.0146589	0.0299396	0.62538	-0.00092563	0.0162578	0.954701	0.0258841	0.0245707	0.294441
cg07223626	0.000971489	0.00235973	0.681364	0.000276045	0.00128138	0.829833	-0.00238258	0.00193657	0.221206
cg07223632	0.000416733	0.00729897	0.954573	-0.00894329	0.0039635	0.0260213	0.000353736	0.0059901	0.953017
cg07223648	-0.00247552	0.007439	0.739937	0.00133836	0.00403953	0.741036	-0.00108758	0.00610501	0.858936
cg07223663	0.0214805	0.0894446	0.810658	0.0326942	0.0485703	0.502275	-0.0231908	0.0734051	0.752655
cg07223751	0.012379	0.0202601	0.542456	-0.0138385	0.0110016	0.211106	0.00181658	0.0166269	0.913199
cg07223793	0.00811084	0.010964	0.461016	0.00839782	0.00595368	0.161206	-0.0057823	0.0089979	0.521803
cg07223796	-0.00306762	0.00235558	0.195543	0.000467033	0.00127913	0.715725	0.00235163	0.00193317	0.226412
cg07223803	0.000416723	0.00288383	0.885367	-0.000607508	0.00156598	0.698809	0.00122789	0.00236669	0.604927
cg07223926	0.0293143	0.016684	0.0816956	-0.00893379	0.00905979	0.326252	-0.0282425	0.0136922	0.0414993
cg07223935	-0.0222409	0.0200712	0.270234	-0.0185343	0.0108991	0.0918541	0.0478251	0.0164719	0.00446111
cg07223950	0.00387771	0.0183253	0.832807	-0.00483816	0.00995103	0.627795	0.00201304	0.0150392	0.893763
cg07223984	0.00592878	0.0194369	0.760923	-0.00188196	0.0105547	0.858811	0.00454781	0.0159514	0.776101
cg07223990	0.000567759	0.00316894	0.858139	-0.000196994	0.0017208	0.909067	-0.00161215	0.00260068	0.536608
cg07224078	-0.0174094	0.00887532	0.0523417	0.00931446	0.00481949	0.0558485	0.00964704	0.00728377	0.188096
cg07224114	-0.00386272	0.0112225	0.731357	0.00840415	0.00609405	0.170669	0.00246619	0.00921004	0.789376
cg07224169	0.000106983	0.00817407	0.989581	0.00150722	0.00443869	0.734832	0.00299562	0.00670827	0.656073
cg07224173	0.00258822	0.00548271	0.637812	0.000834464	0.00297722	0.779787	-0.00275784	0.00449953	0.541196
cg07224215	-0.00853909	0.0060983	0.164255	0.00341938	0.0033115	0.304067	0.00799764	0.00500473	0.112908
cg07224221	0.00592967	0.00674044	0.380931	-0.000157372	0.0036602	0.965783	-0.00439386	0.00553172	0.428729
cg07224258	-0.00721743	0.0128549	0.57563	0.00461985	0.00698049	0.509468	-0.00357254	0.0105497	0.735528
cg07224291	-0.0201041	0.0155817	0.199674	0.00959484	0.0084612	0.259268	0.0205484	0.0127875	0.110942
cg07224310	0.00823691	0.011161	0.46208	-0.00195015	0.00606064	0.748235	6.57229e-05	0.00915954	0.994288
cg07224371	0.00599492	0.0114792	0.602552	-0.000639299	0.00623344	0.918499	-0.00482739	0.0094207	0.609382
cg07224380	0.00575356	0.00840325	0.494984	-0.00988948	0.00456314	0.0323721	-0.000543071	0.00689635	0.937376
cg07224433	0.0276961	0.0276871	0.319348	0.00391538	0.0150347	0.795024	-0.00895866	0.0227221	0.694145
cg07224438	-0.000833055	0.00230488	0.71847	0.00075874	0.0012516	0.545619	0.00108281	0.00189156	0.568191
cg07224444	-0.00222034	0.00605919	0.71474	-0.00121289	0.00329026	0.713113	0.00349328	0.00497263	0.48385
cg07224453	-0.00902383	0.0119582	0.452091	0.00578699	0.00649353	0.37477	0.00299204	0.00981378	0.761032
cg07224454	0.00356256	0.00403832	0.379599	-8.66472e-05	0.00219289	0.968553	-0.0023536	0.00331416	0.479105
cg07224455	0.0102815	0.00754188	0.175585	-0.00983083	0.0040954	0.0180532	-0.00547055	0.00618944	0.378704
cg07224469	-0.00801619	0.0144511	0.580217	0.0104361	0.00784722	0.186301	0.00646778	0.0118596	0.58661
cg07224514	-0.00539951	0.00963405	0.576305	0.00808332	0.00523149	0.125188	0.00841084	0.00790644	0.289751
cg07224531	-0.00160417	0.00619059	0.796018	0.00656888	0.00336162	0.0532303	0.00231924	0.00508047	0.64893
cg07224636	0.00253318	0.00945019	0.789158	-0.00485178	0.00513165	0.346496	-0.00256617	0.00775555	0.741364
cg07224637	-0.0110324	0.00976332	0.260942	0.00382787	0.00530169	0.471821	0.00570895	0.00801253	0.477662
cg07224662	0.00251146	0.00791805	0.751707	-0.00561583	0.00429967	0.194241	-0.00186032	0.00649816	0.775199
cg07224722	-0.00132911	0.0103628	0.898179	0.00536236	0.00562722	0.342714	0.00383806	0.00850452	0.652664
cg07224726	0.00566624	0.0095409	0.553805	0.00208147	0.00518091	0.688642	-0.00143333	0.00782999	0.855091
cg07224733	-0.000603591	0.0117329	0.959065	-0.0098723	0.0063712	0.124129	0.00559726	0.0096289	0.562229
cg07224914	-0.00648012	0.00439932	0.143612	0.00311258	0.00238892	0.195323	0.00167688	0.00361042	0.64324
cg07224918	-0.0084519	0.00895352	0.347251	0.00541616	0.00486195	0.267711	0.00384185	0.00734794	0.602133
cg07224931	-0.0441234	0.0157667	0.00606346	0.0169249	0.00856166	0.0505642	0.0342102	0.0129394	0.00939358
cg07225010	-0.00715707	0.00711626	0.31675	-7.9793e-05	0.00386428	0.983563	0.00108067	0.00584015	0.853537
cg07225017	-0.00305861	0.011391	0.788809	0.0126809	0.00618555	0.0427337	0.000953723	0.00934833	0.918926
cg07225035	0.0162747	0.030845	0.598818	-0.0155669	0.0167495	0.354719	-0.0144532	0.0253137	0.569188
cg07225175	-0.0081448	0.0120514	0.500562	-0.00480911	0.00654417	0.463983	0.000419806	0.00989031	0.96622
cg07225241	-0.00454832	0.00906651	0.616908	-0.000988011	0.0049233	0.841319	-0.00017276	0.00744067	0.981518
cg07225244	0.0116205	0.0145927	0.427561	0.0102548	0.00792417	0.198333	-0.00849004	0.0119759	0.47987
cg07225277	0.00229504	0.00574553	0.690338	0.00169064	0.00311994	0.588996	-0.0020361	0.00471522	0.666721
cg07225362	0.000977349	0.00214359	0.649332	-0.00180946	0.00116402	0.122939	-0.00194817	0.0017592	0.270528
cg07225450	-0.037027	0.0149819	0.0149898	0.000918957	0.00813549	0.910271	0.033717	0.0122953	0.00712443
cg07225458	-0.000569375	0.00674064	0.932837	-0.00466547	0.00366031	0.205133	-0.00251638	0.00553188	0.650087
cg07225475	0.00685253	0.0106781	0.52238	0.00331607	0.00579845	0.568563	-0.0141484	0.00876329	0.109283
cg07225507	0.00443304	0.0187355	0.813398	0.00551154	0.0101738	0.589094	0.00643157	0.0153758	0.67655
cg07225547	-0.00516915	0.00369756	0.164928	0.000752584	0.00200785	0.708515	0.00323269	0.0030345	0.289067
cg07225555	0.0113678	0.00529253	0.0339165	-0.00183836	0.00287396	0.523722	-0.00714118	0.00434346	0.103006
cg07225598	0.0050169	0.00309005	0.10733	-0.00236859	0.00167796	0.160893	-0.000683097	0.00253593	0.788151
cg07225641	-0.00726868	0.0141659	0.608904	-0.00250623	0.0076924	0.745191	0.00410533	0.0116257	0.724669
cg07225681	0.0179756	0.0187121	0.338841	-0.0227509	0.0101611	0.0271663	-0.014639	0.0153566	0.342542
cg07225782	-0.00686117	0.00683752	0.317842	0.0060981	0.00371292	0.103363	0.00578499	0.00561139	0.304832
cg07225829	-0.00260209	0.0137248	0.84998	0.00639454	0.00745287	0.39276	0.00813332	0.0112636	0.471774
cg07225857	-0.00935196	0.0111907	0.405141	0.00300359	0.00607678	0.622099	0.00737797	0.00918394	0.423502
cg07225862	-0.00217629	0.00769814	0.777936	-0.000316518	0.00418025	0.939781	0.00831235	0.00631769	0.191001
cg07225906	-0.00330932	0.00862622	0.701989	-0.00152734	0.00468422	0.744997	-0.00192248	0.00707933	0.786468
cg07225966	0.0139908	0.0163004	0.392587	-0.012182	0.00885146	0.171534	-0.0114513	0.0133773	0.393845
cg07226010	-0.00497742	0.0095426	0.602997	0.00505329	0.00518183	0.331604	-0.00385584	0.00783138	0.623448
cg07226032	-0.00326836	0.0132312	0.805353	0.00479392	0.0071848	0.506022	-0.00604582	0.0108585	0.578807
cg07226140	5.69366e-05	0.00392595	0.988455	0.00117318	0.00213188	0.583228	0.00241567	0.00322194	0.455003
cg07226162	0.00662473	0.00845167	0.434821	-0.00809662	0.00458944	0.0804767	-0.000706954	0.00693609	0.919002
cg07226165	0.0156861	0.0164583	0.342637	0.00618318	0.00893719	0.490491	-0.0117054	0.0135069	0.388033
cg07226171	-0.0146356	0.00799215	0.0697707	0.00313871	0.00433991	0.471079	0.0141277	0.00655897	0.0334267
cg07226201	-0.0276425	0.0196627	0.162592	-0.00808268	0.0106773	0.450669	0.0253311	0.0161367	0.119338
cg07226237	-0.0166591	0.0237887	0.485223	-0.00213542	0.0129178	0.869005	0.00926763	0.0195229	0.635937
cg07226239	-0.0330927	0.0241041	0.172573	0.0213763	0.013089	0.105298	0.0294877	0.0197816	0.138913
cg07226265	0.00441067	0.0150239	0.769633	-4.86324e-05	0.00815827	0.995255	3.96757e-05	0.0123297	0.997438
cg07226281	-0.00174728	0.00374868	0.642062	-0.000700799	0.00203561	0.731301	0.00420942	0.00307645	0.174015
cg07226324	0.00807827	0.0077715	0.300864	-0.000379696	0.00422009	0.928472	-0.00630996	0.00637789	0.324664
cg07226422	-0.0107789	0.00848059	0.206405	0.0024692	0.00460514	0.592914	0.000281592	0.00695982	0.9678
cg07226470	0.00669891	0.0119173	0.575179	-0.0012451	0.00647132	0.847782	0.00395498	0.00978021	0.686714
cg07226481	-0.00116479	0.0124684	0.92574	-0.00885934	0.00677062	0.193432	0.00255958	0.0102326	0.802945
cg07226484	0.00188754	0.00862482	0.827172	0.000308464	0.00468346	0.947607	-0.0037036	0.00707819	0.601859
cg07226523	-0.00414342	0.0106467	0.6979	0.00872274	0.00578139	0.134226	-0.00269578	0.0087375	0.758263
cg07226569	0.0332234	0.02189	0.131947	-0.0149169	0.0118867	0.212168	-0.0325614	0.0179646	0.0726318
cg07226581	0.0142815	0.0203006	0.483231	-0.013149	0.0110237	0.235516	0.00120832	0.0166603	0.942314
cg07226612	0.00695614	0.00679072	0.307913	-0.00187741	0.00368751	0.611683	-0.00149343	0.00557299	0.789219
cg07226625	-0.017541	0.00765102	0.0237707	0.0103656	0.00415467	0.0140839	0.00983198	0.00627902	0.120257
cg07226678	0.0271836	0.0155807	0.0838308	-0.0118778	0.00846066	0.16317	-0.017802	0.0127867	0.166662
cg07226679	-7.80592e-05	0.00246399	0.974785	-0.000337121	0.001338	0.801543	0.000726254	0.00202214	0.720171
cg07226694	-0.000348517	0.00344802	0.919673	0.000351873	0.00187235	0.851276	-0.00103615	0.00282971	0.714941
cg07226718	0.00121942	0.00992138	0.902404	-0.000343973	0.00538752	0.949209	0.000275731	0.00814224	0.973047
cg07226746	0.00924261	0.0176806	0.602197	0.000730488	0.00960094	0.93949	-0.0157563	0.0145101	0.279903
cg07226755	-0.00195682	0.00778802	0.802081	-0.00108406	0.00422906	0.79817	0.0012939	0.00639145	0.839945
cg07226793	0.000357474	0.00297568	0.904598	0.00122403	0.00161586	0.450364	-0.000821036	0.00244207	0.737357
cg07226802	-0.00450159	0.0100503	0.655103	0.000195803	0.00545754	0.971445	0.00209039	0.00824807	0.800401
cg07226813	0.0170746	0.0117267	0.148228	-0.00221313	0.00636783	0.728844	-0.0222194	0.00962381	0.0228237
cg07226844	0.0136607	0.00740095	0.0676101	-0.00579231	0.00401887	0.152348	-0.0115604	0.00607379	0.0596108
cg07226883	0.0152113	0.0116808	0.195552	-0.013405	0.00634294	0.0368293	-0.0179749	0.00958619	0.0634336
cg07226964	0.00176287	0.00687036	0.797974	0.000879459	0.00373075	0.814078	-0.000718714	0.00563834	0.898802
cg07226980	-0.00146142	0.00268537	0.587395	-0.000192815	0.00145821	0.895046	0.00105498	0.00220382	0.633097
cg07227024	0.00398417	0.0918342	0.965474	0.0606874	0.0498679	0.226222	-0.0627015	0.0753661	0.407235
cg07227049	-0.00174634	0.011985	0.884416	0.0165217	0.00650809	0.0125273	-0.00695905	0.00983578	0.480737
cg07227060	0.0206636	0.0255565	0.420522	0.0109804	0.0138777	0.430517	-0.0291759	0.0209736	0.167009
cg07227089	0.0113703	0.0132367	0.39221	-0.0134465	0.00718779	0.0640386	-0.0073685	0.010863	0.499
cg07227103	0.00495295	0.00301314	0.103076	0.00307869	0.0016362	0.0625322	-0.00496791	0.00247281	0.046985
cg07227123	-0.0135031	0.0113856	0.238185	0.00273352	0.0061826	0.659262	-0.000395488	0.00934386	0.966316
cg07227187	0.00385289	0.0215	0.858107	0.000478496	0.0116749	0.967382	-0.00915399	0.0176445	0.604942
cg07227301	0.00584136	0.00704661	0.408922	-0.00226947	0.00382646	0.554331	-0.000719837	0.00578298	0.901166
cg07227386	-0.00177959	0.00881063	0.840304	-0.0027439	0.00478436	0.567467	0.00499105	0.00723068	0.491484
cg07227439	-0.00791437	0.00774908	0.309339	0.00403241	0.00420791	0.340017	0.00795566	0.00635949	0.213592
cg07227445	0.00897709	0.017623	0.611495	-0.00338594	0.00956965	0.724151	-0.0170509	0.0144628	0.240961
cg07227464	-0.00913455	0.0101022	0.36786	0.00552137	0.00548573	0.316386	0.00405624	0.00829067	0.625637
cg07227549	0.0681116	0.0282489	0.01756	-0.000511307	0.0153398	0.97347	-0.0675068	0.0231832	0.00435068
cg07227625	0.000172784	0.00903614	0.984779	0.00396342	0.00490682	0.420984	0.00254781	0.00741575	0.731827
cg07227647	0.00663972	0.0100874	0.511772	0.00546766	0.00547766	0.320385	-0.00718748	0.00827848	0.387168
cg07227658	-0.00250341	0.0225352	0.911749	0.00368192	0.0122371	0.764073	0.00900158	0.0184941	0.627421
cg07227679	-0.0415934	0.0246404	0.0942418	0.0188054	0.0133803	0.162703	0.0303618	0.0202218	0.136108
cg07227686	-0.0110758	0.00965248	0.253682	0.00152227	0.0052415	0.772037	0.0108089	0.00792156	0.175199
cg07227728	0.00914545	0.00659806	0.168525	-0.00176406	0.00358289	0.623447	-0.00363678	0.00541487	0.503229
cg07227744	-1.31389e-05	0.00436258	0.997602	8.79305e-05	0.00236897	0.970459	-0.00192461	0.00358027	0.591966
cg07227765	-0.00519648	0.00818258	0.526704	-0.000125042	0.00444331	0.9776	0.00335975	0.00671525	0.617852
cg07227769	0.0156394	0.0147303	0.29069	-0.00592623	0.00799888	0.460343	-0.0154926	0.0120888	0.202691
cg07227816	0.000364633	0.011805	0.975415	-0.00749869	0.00641034	0.244618	0.00523224	0.00968806	0.59024
cg07227926	-0.000191904	0.00479641	0.968158	0.0032133	0.00260455	0.219934	-0.00416222	0.0039363	0.292648
cg07228028	-0.000210188	0.00942414	0.982247	-0.00941226	0.00511751	0.0685786	0.00656338	0.00773417	0.397935
cg07228066	-0.00381358	0.0308408	0.901815	0.00023321	0.0167472	0.988915	-0.0081338	0.0253103	0.748545
cg07228125	0.0143854	0.00969808	0.140847	-0.00162113	0.00526626	0.758791	-0.000159892	0.00795899	0.984008
cg07228139	0.00803048	0.0145617	0.582423	0.00532999	0.0079073	0.501688	-0.0095043	0.0119504	0.428146
cg07228200	0.00966765	0.0110461	0.383365	-0.00461552	0.00599824	0.443258	-0.00427887	0.00906524	0.637856
cg07228237	-0.00519546	0.0153619	0.735854	-0.00742846	0.00834182	0.375137	0.010694	0.0126071	0.398141
cg07228241	0.0222287	0.0169029	0.191217	-0.00393097	0.00917863	0.669289	-0.021767	0.0138718	0.119485
cg07228253	0.025794	0.0123859	0.0396133	-0.00959332	0.00672581	0.156601	-0.0164903	0.0101648	0.107605
cg07228255	-0.0512113	0.0193964	0.00948888	0.00931002	0.0105327	0.378669	0.040089	0.0159182	0.0132264
cg07228336	0.0101832	0.00713834	0.156543	-0.00149174	0.00387627	0.7011	-0.00290039	0.00585827	0.621521
cg07228359	-0.0363466	0.0207988	0.0833354	0.0172745	0.0112942	0.129011	0.0438819	0.0170691	0.0114809
cg07228402	0.0282709	0.0207038	0.174885	-0.00576677	0.0112426	0.609023	-0.0247174	0.0169911	0.148593
cg07228435	-0.0032368	0.00672941	0.631476	-0.0108783	0.00365421	0.00358148	0.00857935	0.00552267	0.123181
cg07228441	0.00482898	0.00738125	0.514334	-0.000568959	0.00400818	0.887379	-0.000306922	0.00605762	0.959683
cg07228443	0.0046748	0.0089498	0.602487	-0.00492283	0.00485993	0.313311	0.000213665	0.00734489	0.976845
cg07228473	-0.0408035	0.0309914	0.190708	-0.00893565	0.016829	0.596512	0.0411027	0.025434	0.108946
cg07228509	-0.0181082	0.0115056	0.118391	0.00776961	0.00624777	0.216297	0.00380423	0.00944236	0.687811
cg07228543	-0.0257493	0.0146876	0.0823657	0.0132376	0.00797568	0.0998129	0.0199366	0.0120538	0.100985
cg07228654	0.00712868	0.00876012	0.417537	-0.00929288	0.00475693	0.0532942	-0.00605304	0.00718922	0.401637
cg07228699	0.00740313	0.0118612	0.533824	-0.000764753	0.00644088	0.905702	-0.00394881	0.00973421	0.685778
cg07228702	-0.0421133	0.0193913	0.032021	0.0149743	0.0105299	0.157833	0.028838	0.015914	0.0726961
cg07228752	0.00326172	0.00294385	0.270289	-0.00184864	0.00159857	0.250011	-0.0021771	0.00241595	0.369485
cg07228754	0.00614923	0.0141472	0.664661	0.00412482	0.00768225	0.592401	-0.00922114	0.0116103	0.428777
cg07228795	0.0198089	0.00885128	0.0272373	-0.000992115	0.00480643	0.836849	-0.0178943	0.00726404	0.015312
cg07228817	-0.00227722	0.00315111	0.471414	0.000557472	0.00171112	0.745199	0.0019443	0.00258604	0.453749
cg07228824	0.00181344	0.005652	0.748934	-0.00576381	0.00306916	0.0630323	0.0034881	0.00463846	0.453661
cg07228860	0.0125286	0.00811721	0.125592	-0.000340909	0.00440782	0.938492	-0.00720238	0.00666161	0.281983
cg07228869	-0.00585388	0.0084921	0.492065	0.00438648	0.00461139	0.343574	-0.000690091	0.00696926	0.921303
cg07228905	0.00912843	0.00643112	0.158606	0.0024042	0.00349223	0.492624	-0.00916422	0.00527787	0.085302
cg07228910	-0.0183594	0.0126558	0.149715	0.00314101	0.00687234	0.648536	0.0128394	0.0103863	0.219021
cg07228978	0.00241883	0.00699387	0.730116	0.000878025	0.00379782	0.817595	0.00082824	0.00573971	0.885528
cg07228987	-0.00898684	0.0100224	0.371849	0.00475914	0.00544236	0.383772	0.00920052	0.00822513	0.265754
cg07228997	0.00377894	0.0114399	0.741779	0.000307227	0.00621211	0.960646	0.00195786	0.00938846	0.835194
cg07229001	0.00159339	0.0113634	0.888741	0.000976637	0.00617055	0.874531	0.0020226	0.00932565	0.828699
cg07229076	-0.00353484	0.00242577	0.147909	0.000119139	0.00131724	0.928098	0.00361188	0.00199077	0.0723555
cg07229091	0.00431848	0.0115549	0.70932	0.000730509	0.00627456	0.907529	0.00231257	0.00948284	0.807787
cg07229130	0.00878157	0.0126634	0.489484	-8.62596e-05	0.00687652	0.990014	-0.0100559	0.0103926	0.335367
cg07229135	-0.000878644	0.013354	0.947659	0.000603991	0.00725149	0.933771	-0.00243416	0.0109593	0.824641
cg07229198	-0.0035122	0.00439878	0.426331	-0.000181723	0.00238863	0.939495	0.00153582	0.00360998	0.67135
cg07229212	0.00258307	0.00565865	0.648944	0.000263442	0.00307276	0.931833	-0.000147455	0.00464392	0.974727
cg07229301	3.10832e-06	0.00858216	0.999712	0.000168898	0.00466029	0.971155	8.71856e-05	0.00704318	0.990146
cg07229366	0.00336571	0.00810125	0.678618	-0.00618372	0.00439915	0.162642	-0.00410898	0.00664851	0.537833
cg07229395	0.00208792	0.00291372	0.475149	0.000959695	0.00158221	0.545397	-0.00229588	0.00239122	0.339096
cg07229402	0.057714	0.0228551	0.012988	-0.0253829	0.0124108	0.0432183	-0.0413159	0.0187566	0.029699
cg07229452	-0.0128284	0.0185126	0.4898	0.028138	0.0100527	0.00605443	0.00953317	0.0151929	0.531648
cg07229496	-0.0133447	0.0152455	0.383309	-0.000678139	0.00827864	0.934864	-0.00728042	0.0125116	0.56183
cg07229502	0.019988	0.0211308	0.346263	-0.009391	0.0114744	0.414883	0.00261763	0.0173415	0.880295
cg07229538	0.00362958	0.00801684	0.651624	-0.00103037	0.00435331	0.813341	-0.000424675	0.00657923	0.948651
cg07229600	0.00254553	0.0117321	0.828633	-0.00374244	0.00637077	0.558113	0.00242475	0.00962825	0.801637
cg07229648	-0.00609596	0.00821053	0.459394	0.00222812	0.00445849	0.618252	0.00682591	0.00673819	0.313275
cg07229688	0.000453343	0.0100443	0.964082	0.00359918	0.00545427	0.510708	-0.00589614	0.00824313	0.475952
cg07229749	0.0493004	0.0296751	0.0994929	-0.019532	0.0161142	0.22807	-0.02154	0.0243536	0.378372
cg07229760	-0.00957763	0.00988984	0.334953	0.00731636	0.00537039	0.17587	-0.000182951	0.00811636	0.982057
cg07229767	-0.030196	0.0147474	0.0429866	0.0137704	0.00800816	0.0883272	0.0213278	0.0121029	0.0808118
cg07229800	-0.00433378	0.016145	0.788872	-0.00185726	0.00876707	0.83262	0.00922207	0.0132498	0.487888
cg07229891	-0.0100414	0.00705591	0.157531	-0.00125708	0.00383151	0.743468	0.00871151	0.00579062	0.135339
cg07229893	-0.00730309	0.0065865	0.269936	0.003857	0.00357661	0.283216	0.000381599	0.00540539	0.943847
cg07229916	-0.00360849	0.00630109	0.568033	0.00271982	0.00342163	0.428388	0.00233348	0.00517116	0.652698
cg07229946	0.00144301	0.00741589	0.846078	-0.00239303	0.00402698	0.553566	-0.00567766	0.00608605	0.352916
cg07229967	0.000357793	0.00238152	0.880852	0.000438289	0.00129321	0.73532	-0.00254053	0.00195445	0.196363
cg07230015	-0.0199575	0.0135198	0.142757	0.00545218	0.00734156	0.459278	0.0137043	0.0110954	0.219413
cg07230018	0.00268669	0.00935685	0.774549	-0.00325905	0.00508097	0.522582	0.000337662	0.00767895	0.965006
cg07230044	-0.00212666	0.00738395	0.773881	0.00367652	0.00400964	0.361191	0.00172236	0.00605984	0.776772
cg07230058	0.0142637	0.0145083	0.327695	-0.00479389	0.00787829	0.544115	-0.0136685	0.0119066	0.253469
cg07230062	-0.0047348	0.00422915	0.265339	0.00162613	0.00229652	0.48039	0.00680073	0.00347076	0.0525922
cg07230078	0.00289225	0.00704169	0.682068	-0.00368959	0.00382379	0.336709	0.000378381	0.00577895	0.947914
cg07230094	0.0856604	0.0297178	0.00474632	-0.0352129	0.0161374	0.0312314	-0.0706477	0.0243887	0.00455036
cg07230182	0.0126825	0.012672	0.319107	-0.00206852	0.00688118	0.764283	-0.00163352	0.0103996	0.875474
cg07230192	0.00768547	0.0111051	0.490352	-0.00141044	0.00603028	0.815502	0.00735982	0.00911366	0.421087
cg07230209	-0.0359281	0.0170355	0.0372127	0.0124898	0.00925065	0.179737	0.022831	0.0139807	0.105319
cg07230359	0.000702563	0.00533817	0.895532	0.000813697	0.00289874	0.779462	-0.000559407	0.00438091	0.898626
cg07230419	0.0131852	0.0282417	0.641517	-0.00292173	0.0153358	0.849256	-0.0148749	0.0231773	0.522347
cg07230430	0.00747802	0.00619281	0.229817	-0.000218494	0.00336282	0.948313	-0.00240651	0.00508229	0.636788
cg07230440	0.000626875	0.00901956	0.944716	0.00771268	0.00489781	0.118193	-0.00034631	0.00740214	0.962769
cg07230446	0.00116372	0.0023121	0.615747	-0.00118386	0.00125552	0.347784	-0.00205084	0.00189749	0.282141
cg07230471	-0.00839529	0.00689307	0.225856	0.00765374	0.00374308	0.0432647	0.00399626	0.00565698	0.481414
cg07230486	-0.00533255	0.0199513	0.789755	-0.00428377	0.010834	0.693312	0.00940376	0.0163735	0.566919
cg07230522	0.00894805	0.00595739	0.13596	0.000720042	0.00323499	0.824275	-0.00809209	0.00488909	0.100748
cg07230524	0.00703725	0.00833513	0.400341	0.00318362	0.00452615	0.483303	-0.00547809	0.00684045	0.424951
cg07230538	-0.00206015	0.00832375	0.80498	0.00572248	0.00451997	0.208172	0.00715741	0.00683111	0.297042
cg07230581	0.011435	0.00730034	0.120135	-0.00695713	0.00396424	0.0820479	-0.00785415	0.00599122	0.192607
cg07230600	-0.00545232	0.00644643	0.399507	-0.00256995	0.00350054	0.464415	0.00482805	0.00529043	0.363448
cg07230621	0.00964471	0.0132437	0.468009	-0.0125582	0.0071916	0.0835631	-0.01144	0.0108688	0.294851
cg07230639	0.00891813	0.0174301	0.60992	-0.00389927	0.0094649	0.681162	-0.00151524	0.0143045	0.915832
cg07230652	-0.00734902	0.011241	0.514627	0.0115415	0.00610412	0.0612854	0.0049062	0.00922526	0.595922
cg07230666	0.00576387	0.0122077	0.637755	-0.00546546	0.00662904	0.411456	0.00417535	0.0100186	0.677665
cg07230676	-0.00108794	0.00955243	0.909531	-0.00774269	0.00518717	0.138388	0.00394656	0.00783945	0.615674
cg07230690	-0.032989	0.0197144	0.0971011	0.0104118	0.0107054	0.332896	0.0175105	0.0161792	0.281493
cg07230694	0.00483061	0.00643309	0.454316	0.00168966	0.0034933	0.62957	-0.00196787	0.00527949	0.71006
cg07230731	0.0263653	0.011388	0.0224586	-0.0022836	0.00618393	0.712629	-0.0113464	0.00934588	0.227325
cg07230757	-0.0106058	0.0105313	0.316112	0.00483033	0.00571873	0.400139	0.0128044	0.00864281	0.141331
cg07230774	-0.00383813	0.00672802	0.569523	-0.00399062	0.00365346	0.277094	0.0109502	0.00552153	0.0498397
cg07230786	-0.0190428	0.0159074	0.233838	0.029303	0.00863803	0.000963931	0.00657059	0.0130548	0.615754
cg07230864	0.00733129	0.00782611	0.350928	-0.000629656	0.00424974	0.882485	-0.00538265	0.00642271	0.403811
cg07230865	-0.0121077	0.0103522	0.244698	0.00788775	0.00562145	0.163388	0.00111774	0.0084958	0.89557
cg07230890	-0.011789	0.00858191	0.172326	-0.00249447	0.00466015	0.59354	0.0164224	0.00704297	0.0215348
cg07230905	-0.014182	0.017107	0.40889	0.00261625	0.00928949	0.778752	0.00228239	0.0140394	0.871154
cg07230931	0.0537999	0.0165921	0.00156876	-0.0149002	0.00900985	0.101026	-0.0373766	0.0136167	0.00707117
cg07230959	0.0128071	0.0163459	0.435014	-0.00109602	0.00887616	0.901953	-0.014464	0.0134147	0.283292
cg07230975	-0.00597849	0.010881	0.583817	0.00350041	0.00590864	0.554783	0.00296182	0.00892982	0.740764
cg07230985	-0.000839539	0.00856525	0.922097	0.00536255	0.00465111	0.251425	0.000405898	0.0070293	0.954058
cg07230991	0.00358928	0.00474647	0.451147	-0.00297041	0.00257744	0.251627	0.000142883	0.00389532	0.970806
cg07231005	-0.0261935	0.0326949	0.424772	0.0336981	0.017754	0.0603096	-0.00883153	0.0268319	0.742674
cg07231039	0.00130144	0.00808233	0.87237	-0.0038203	0.00438887	0.38595	0.00079609	0.00663298	0.904686
cg07231045	-0.00792951	0.00858941	0.357938	-0.00229056	0.00466423	0.62434	0.00653055	0.00704913	0.356249
cg07231100	-0.00409247	0.00338767	0.229619	0.000689221	0.00183958	0.708633	0.000144928	0.00278018	0.958521
cg07231132	-0.00229241	0.00274457	0.405387	0.00155747	0.00149036	0.298299	0.00125884	0.0022524	0.577375
cg07231139	0.00316534	0.00709724	0.656477	-0.00620432	0.00385395	0.110294	-0.00559687	0.00582454	0.338704
cg07231182	0.00453808	0.010582	0.668872	-0.00118402	0.00574625	0.837132	-0.00342097	0.0086844	0.694401
cg07231286	0.0135182	0.0151562	0.374379	-0.00428064	0.00823011	0.604025	0.000816844	0.0124383	0.947758
cg07231315	-0.00482692	0.00625134	0.441687	0.000180303	0.00339461	0.957737	0.00107779	0.00513033	0.833993
cg07231376	-0.00621882	0.00281236	0.0290873	0.00128257	0.00152717	0.402822	0.0048107	0.00230804	0.0394459
cg07231397	0.00305426	0.00786159	0.698395	-0.00273417	0.00426901	0.5232	-0.00321797	0.00645183	0.618938
cg07231398	-0.00840424	0.0163002	0.607174	-0.0179657	0.00885135	0.0447989	0.0115661	0.0133772	0.38913
cg07231446	0.0164564	0.00944224	0.0841535	-0.0080683	0.00512733	0.118455	-0.0110945	0.00774902	0.155055
cg07231451	-0.00888796	0.0342641	0.795815	-0.00431987	0.0186061	0.816834	0.0103383	0.0281198	0.713839
cg07231474	-0.0247751	0.0264261	0.350545	-0.0118493	0.0143499	0.41074	0.0122033	0.0216873	0.574789
cg07231479	0.00187215	0.00688782	0.786281	-0.00380287	0.00374023	0.311504	-0.00506168	0.00565267	0.372502
cg07231537	-0.00213678	0.00917985	0.816374	0.0049345	0.00498485	0.324396	0.00340988	0.00753369	0.651715
cg07231544	-0.00123562	0.00325599	0.705054	-0.000865939	0.00176807	0.625275	0.0019268	0.00267211	0.472392
cg07231563	-0.0038106	0.00833579	0.648474	-0.00675758	0.00452651	0.138328	-0.00160842	0.00684099	0.814557
cg07231582	-0.00947236	0.0119901	0.43122	0.00479903	0.00651089	0.462644	-0.0044858	0.00984001	0.64938
cg07231615	0.0640733	0.0205357	0.00230904	-0.0250048	0.0111513	0.0269464	-0.0389776	0.0168532	0.0225951
cg07231637	-0.000714756	0.002321	0.758702	0.000774839	0.00126035	0.53997	0.0015352	0.00190479	0.422
cg07231644	-0.0086372	0.00969935	0.375145	0.00358351	0.00526695	0.497696	0.00811054	0.00796003	0.310483
cg07231731	0.000915269	0.00991507	0.926619	-0.00510622	0.00538409	0.345009	-0.000657764	0.00813707	0.93572
cg07231738	-0.00325297	0.0106042	0.759604	0.000298519	0.00575829	0.958749	0.00355728	0.00870259	0.68351
cg07231787	0.00093458	0.00227407	0.681893	-0.00193336	0.00123487	0.120306	0.00092081	0.00186628	0.622718
cg07231828	0.00924947	0.00631876	0.146098	0.001237	0.00343122	0.719156	-0.00502635	0.00518566	0.334533
cg07231868	-6.1591e-05	0.00353456	0.986129	-0.00146533	0.00191934	0.446827	-0.00302925	0.00290073	0.298634
cg07231911	-0.0180778	0.0168626	0.286036	0.00539568	0.00915672	0.556896	0.00954466	0.0138387	0.49183
cg07231955	0.00324521	0.00367651	0.37933	0.00280485	0.00199642	0.162856	-0.00455094	0.00301722	0.134339
cg07231981	-0.00341646	0.00774717	0.660083	-0.000139211	0.00420687	0.973662	0.000487502	0.00635792	0.93902
cg07231984	-0.0140016	0.0083803	0.0976098	0.00162396	0.00455068	0.72188	0.00540957	0.00687751	0.433231
cg07231986	-0.00321864	0.0112764	0.77585	0.00225849	0.00612333	0.712961	0.00150567	0.00925429	0.871054
cg07232003	-0.0146584	0.0170602	0.392088	-0.00360021	0.00926403	0.698307	0.01115	0.0140009	0.427526
cg07232033	-0.00298446	0.00285261	0.297753	0.000309407	0.00154903	0.84205	0.00165662	0.00234107	0.48067
cg07232049	-0.0020776	0.0150801	0.890673	0.00351408	0.00818882	0.668666	0.00974198	0.0123759	0.432873
cg07232063	0.0240798	0.0197952	0.226417	-0.000372598	0.0107492	0.972411	-0.0236275	0.0162454	0.14868
cg07232095	0.0170026	0.0157407	0.282432	-0.000161019	0.00854755	0.985004	-0.0132846	0.012918	0.306029
cg07232103	-0.0139815	0.0102684	0.176107	7.3963e-05	0.00557597	0.989441	0.0115367	0.00842705	0.173786
cg07232225	0.00343015	0.00258399	0.187105	-0.00143663	0.00140316	0.308151	-0.00198922	0.00212062	0.35028
cg07232241	-0.00255019	0.00287851	0.377583	0.000469794	0.00156309	0.764322	0.00200388	0.00236233	0.398132
cg07232288	-6.15909e-05	0.0169687	0.997111	-0.00853554	0.00921438	0.356303	0.00634507	0.0139258	0.649552
cg07232296	0.00832254	0.0111561	0.457253	-0.00707356	0.00605798	0.245475	-0.00173742	0.00915552	0.849841
cg07232465	0.000458908	0.00872319	0.95814	0.00112125	0.00473687	0.813325	0.00445862	0.00715892	0.534701
cg07232475	0.00174137	0.00279278	0.534231	-0.0003393	0.00151654	0.82338	-0.000602455	0.00229197	0.793155
cg07232577	-0.0146269	0.0110195	0.187136	0.0124961	0.00598381	0.0390779	0.00885225	0.00904344	0.329798
cg07232609	0.00837442	0.0181069	0.644637	-0.00139766	0.00983241	0.887223	0.00603008	0.0148599	0.685681
cg07232612	-0.00207066	0.00829288	0.803292	0.000154743	0.00450321	0.97265	0.00254859	0.00680577	0.708772
cg07232618	0.00491934	0.00884727	0.57932	-0.00697951	0.00480425	0.149132	-0.00576149	0.00726075	0.429188
cg07232642	0.0293038	0.0104305	0.00587497	-0.00968205	0.00566397	0.0901946	-0.0201131	0.00856005	0.0205747
cg07232648	0.00504618	0.00389248	0.197553	-0.0010693	0.0021137	0.613945	-0.00296529	0.00319447	0.355306
cg07232688	0.0180907	0.0123987	0.147394	-0.00884735	0.00673277	0.191555	-0.0188267	0.0101753	0.0669642
cg07232711	-0.018717	0.0244875	0.446294	-0.0257279	0.0132972	0.0555788	0.028302	0.0200963	0.161856
cg07232729	0.0370156	0.0186529	0.0496967	0.000909124	0.0101289	0.928645	-0.0338031	0.015308	0.0293052
cg07232730	0.00325887	0.0054991	0.554653	-0.000251281	0.00298612	0.93309	-0.000714529	0.00451298	0.874489
cg07232749	0.00865765	0.0169114	0.609717	0.0185658	0.00918322	0.0456341	0.000298871	0.0138788	0.982858
cg07232764	-0.00152816	0.00622606	0.806568	0.00237748	0.00338088	0.483409	-0.00305686	0.00510958	0.550896
cg07232789	-0.00628322	0.008976	0.485403	-0.00364651	0.00487416	0.455978	0.00664015	0.00736639	0.369339
cg07232823	-0.00889114	0.00883009	0.316186	0.000255284	0.00479492	0.957637	0.010413	0.00724664	0.153574
cg07232843	0.0147971	0.00939057	0.117958	-0.00110747	0.00509928	0.828468	-0.0118234	0.00770662	0.127854
cg07232890	-0.0022659	0.0122135	0.85316	0.000957516	0.00663219	0.885469	0.00373307	0.0100233	0.710284
cg07232895	0.01205	0.00925472	0.195624	-0.00718459	0.00502551	0.155659	-0.00795156	0.00759513	0.297428
cg07232912	-0.000887407	0.00923842	0.923651	-0.00728127	0.00501666	0.149509	0.00972007	0.00758176	0.202526
cg07232945	-0.00251704	0.00825047	0.760883	7.70523e-06	0.00448018	0.998631	0.00105912	0.00677097	0.875988
cg07232947	-0.00237782	0.010475	0.820846	0.0075188	0.00568817	0.188967	-0.00576111	0.00859663	0.504161
cg07232969	0.00222154	0.00697642	0.750758	0.00521387	0.00378834	0.171527	-0.00545024	0.00572538	0.343213
cg07233012	-0.0118285	0.0109181	0.281009	0.00273572	0.00592876	0.6454	0.00618426	0.00896024	0.491529
cg07233014	-0.00071124	0.00832804	0.932096	0.00396775	0.0045223	0.382195	-0.00267252	0.00683463	0.696534
cg07233127	0.0103866	0.016049	0.518863	-0.00222512	0.00871497	0.798951	-0.00977287	0.0131711	0.459672
cg07233134	-9.83489e-05	0.00892663	0.991229	0.00387952	0.00484735	0.42524	0.00198905	0.00732588	0.786507
cg07233135	0.00324017	0.00323506	0.318745	-0.00186986	0.00175671	0.289472	-6.06006e-05	0.00265494	0.981831
cg07233159	0.0163266	0.0207463	0.432996	-0.000483019	0.0112657	0.965879	-0.0339388	0.017026	0.0486986
cg07233212	0.00185393	0.0577517	0.974449	0.0299993	0.0313604	0.340867	-0.0346066	0.0473955	0.466841
cg07233230	0.0154173	0.0114044	0.179187	0.000720145	0.00619282	0.907637	-0.00681541	0.00935931	0.468041
cg07233246	0.0384549	0.0406451	0.346163	-0.00897627	0.0220711	0.68502	-0.000719162	0.0333564	0.982838
cg07233316	0.00162433	0.010147	0.873111	0.00604535	0.00551002	0.27497	0.00309259	0.00832739	0.711072
cg07233329	-0.00534795	0.00783446	0.496283	0.000539098	0.00425428	0.899394	0.00547973	0.00642956	0.395915
cg07233341	-0.00706753	0.00944314	0.455798	0.00205803	0.00512782	0.688945	0.00825958	0.00774976	0.288854
cg07233343	-0.00428284	0.0114562	0.70924	-0.00211522	0.00622098	0.734494	0.00293441	0.00940186	0.755548
cg07233389	-0.0202155	0.0176496	0.254537	0.00357089	0.00958409	0.710174	0.0218856	0.0144846	0.133666
cg07233394	0.0120991	0.00759085	0.113827	-0.00158792	0.00412199	0.700809	-0.0124346	0.00622963	0.0484011
cg07233428	-0.00416468	0.00282849	0.143767	4.27167e-06	0.00153593	0.997786	0.00235055	0.00232128	0.313468
cg07233449	-0.0187782	0.00669587	0.0059604	0.00781601	0.003636	0.0337764	0.00942091	0.00549514	0.0892705
cg07233453	0.00762905	0.017277	0.659665	-0.0117849	0.00938178	0.211725	-0.0192377	0.0141788	0.177626
cg07233469	-0.00102004	0.00280978	0.717279	0.00129779	0.00152577	0.396849	0.00100696	0.00230592	0.663195
cg07233483	-0.0104883	0.00923285	0.258433	-0.00362915	0.00501363	0.47069	0.00634079	0.00757718	0.404504
cg07233552	-0.0187561	0.0168088	0.266918	0.0134171	0.00912752	0.144426	0.0083541	0.0137946	0.546023
cg07233587	-0.00565971	0.0108196	0.60196	-0.000259515	0.00587529	0.964849	-0.00128584	0.00887943	0.885125
cg07233674	-0.00695618	0.0178686	0.69781	-0.00807016	0.00970302	0.407371	0.0199347	0.0146643	0.1768
cg07233677	-0.0030796	0.00950026	0.746433	0.00343272	0.00515884	0.507184	-0.000453844	0.00779664	0.953687
cg07233700	0.00781497	0.0300596	0.795363	-0.00482971	0.016323	0.767877	0.00497513	0.0246692	0.840544
cg07233742	0.00386443	0.00659423	0.559055	-0.000826036	0.00358081	0.817989	-0.000222193	0.00541173	0.967324
cg07233747	-0.0266985	0.0114653	0.021706	0.0132075	0.00622591	0.0361355	0.0140394	0.00940932	0.138541
cg07233779	-0.0137648	0.0128026	0.284659	0.0120503	0.00695209	0.0858372	0.00944383	0.0105068	0.370707
cg07233838	-0.00920467	0.0170858	0.591161	0.00954156	0.00927797	0.306013	0.00957926	0.0140219	0.495941
cg07233868	-0.00778421	0.00588998	0.189043	-0.00237162	0.00319838	0.459967	0.0113745	0.00483376	0.0203921
cg07233908	-0.000265814	0.00267443	0.921009	-0.000381213	0.00145227	0.793431	0.000159529	0.00219484	0.94219
cg07233933	0.00163137	0.0157615	0.917752	-0.00388127	0.00855885	0.651096	0.00720042	0.0129351	0.578893
cg07233952	-0.0170562	0.0143905	0.238475	0.00834047	0.00781432	0.288159	0.0121532	0.0118099	0.305704
cg07234028	-0.00213354	0.00309201	0.491636	0.00113136	0.00167903	0.501842	0.00198272	0.00253754	0.436273
cg07234097	0.0292601	0.0196852	0.140034	0.00428428	0.0106895	0.689349	-0.035488	0.0161552	0.0301401
cg07234102	-0.00123311	0.00247022	0.618641	-0.00124576	0.00134138	0.355069	0.00141868	0.00202725	0.485526
cg07234122	0.00929991	0.00730946	0.205945	-0.00619341	0.00396919	0.121544	-0.00805001	0.0059987	0.182373
cg07234240	0.0158178	0.00910668	0.0851966	-0.00242658	0.00494512	0.624615	-0.00950963	0.00747364	0.205906
cg07234248	0.00228166	0.00305501	0.456742	0.000428318	0.00165894	0.796744	-0.00170644	0.00250718	0.49754
cg07234259	0.000118624	0.00268038	0.96478	-0.000127208	0.0014555	0.930514	-0.000218986	0.00219972	0.920882
cg07234388	-0.00681888	0.0129524	0.599629	0.00888155	0.0070334	0.209343	0.00852593	0.0106297	0.424232
cg07234437	0.0336514	0.0138214	0.0165108	-0.0057774	0.00750532	0.443084	-0.0276371	0.0113429	0.0164343
cg07234439	0.00186746	0.00760324	0.806439	0.00170181	0.00412872	0.681003	-0.00217753	0.0062398	0.727776
cg07234508	0.0298218	0.0146802	0.0446213	-0.00824841	0.00797163	0.303069	-0.0171775	0.0120477	0.15676
cg07234554	0.00604012	0.0136959	0.660068	0.00250072	0.00743718	0.737327	-0.0123861	0.0112399	0.272878
cg07234569	-0.00271661	0.00233479	0.247129	0.00182757	0.00126784	0.152287	0.00354269	0.0019161	0.0671569
cg07234571	0.00516701	0.00955193	0.589644	0.000591832	0.0051869	0.909366	-0.00522445	0.00783904	0.506509
cg07234599	-0.000688485	0.00684579	0.920075	0.00377322	0.00371741	0.312327	-0.00271409	0.00561818	0.629991
cg07234616	0.00111035	0.00893031	0.901277	-0.000998434	0.00484934	0.837257	0.00212064	0.00732889	0.772855
cg07234639	0.00404538	0.00637964	0.527326	0.00137581	0.00346428	0.692032	-0.00289085	0.00523562	0.581966
cg07234688	-0.0117875	0.0179671	0.513156	0.0224462	0.0097565	0.0232974	0.0166517	0.0147452	0.261229
cg07234738	-0.00153434	0.00898549	0.864728	0.0020712	0.00487931	0.67204	-0.00270058	0.00737418	0.714903
cg07234865	0.00138182	0.00261077	0.59768	-0.000110088	0.0014177	0.938246	-0.00253097	0.0021426	0.240046
cg07234876	0.0803806	0.0785682	0.308521	-0.0131533	0.0426642	0.758438	-0.0525407	0.0644791	0.41692
cg07234880	-0.00252729	0.00386383	0.514418	0.00479254	0.00209814	0.02428	0.000885688	0.00317095	0.780529
cg07234911	-0.00106634	0.00562321	0.849947	-0.000344145	0.00305352	0.91047	-0.00420517	0.00461484	0.364168
cg07234924	-0.0029334	0.0125244	0.815254	0.00957239	0.00680103	0.162101	0.000121315	0.0102785	0.990604
cg07234958	0.00120099	0.00243771	0.623225	-0.00206765	0.00132373	0.121162	-0.000599941	0.00200057	0.764831
cg07234962	0.03461	0.0139744	0.0147838	-0.00654891	0.00758838	0.390005	-0.0244776	0.0114684	0.0350351
cg07234986	0.0139328	0.00573336	0.016711	-0.00791622	0.00311334	0.0123913	-0.00621421	0.00470524	0.189342
cg07234994	-0.00254133	0.01256	0.840029	0.0106601	0.00682035	0.120929	-0.00728806	0.0103077	0.481031
cg07235053	0.00420535	0.0126706	0.740598	-0.000985707	0.00688041	0.886345	-0.0139018	0.0103985	0.184012
cg07235057	-0.0264192	0.0101824	0.0107605	0.010702	0.00552928	0.0554948	0.0214847	0.00835648	0.0114752
cg07235066	0.0211137	0.0155624	0.17765	0.0142876	0.00845069	0.0937249	-0.0271636	0.0127717	0.0356663
cg07235071	-0.00429721	0.00315576	0.176074	-0.00246627	0.00171364	0.152933	0.00496755	0.00258986	0.0576937
cg07235075	-0.0043843	0.00568884	0.442547	-0.00381225	0.00308916	0.219805	0.00483068	0.0046687	0.30308
cg07235076	0.0536232	0.0154373	0.000735469	-0.0299271	0.0083828	0.000530501	-0.038564	0.0126691	0.00292136
cg07235132	-0.00672941	0.0102741	0.513842	0.00317273	0.00557904	0.570727	-0.000567332	0.00843169	0.946476
cg07235133	0.00324675	0.0272935	0.905527	-0.00781792	0.014821	0.598915	-0.000410858	0.0223992	0.985399
cg07235248	-0.0111038	0.0130689	0.397376	0.00209248	0.0070967	0.768662	0.00539333	0.0107254	0.61607
cg07235277	0.0270034	0.0167945	0.11073	-0.00171756	0.00911975	0.850961	-0.0248471	0.0137828	0.074164
cg07235343	0.0709501	0.0190985	0.000321123	-0.0156742	0.0103709	0.133564	-0.0624692	0.0156737	0.00012137
cg07235355	-0.00158512	0.00250967	0.528956	0.00293549	0.00136281	0.033422	-0.000829685	0.00205963	0.687853
cg07235439	-0.00197138	0.00361357	0.58648	0.000143124	0.00196225	0.941987	0.00166133	0.00296557	0.576479
cg07235456	0.00887157	0.0105031	0.400135	-0.00638688	0.00570342	0.265225	-0.00244782	0.00861968	0.77696
cg07235511	-0.00794531	0.0085286	0.353579	-0.000361452	0.00463121	0.937933	0.00300632	0.00699922	0.668384
cg07235536	0.00278606	0.00245677	0.259246	-0.000322223	0.00133408	0.809592	-0.0029531	0.00201621	0.145862
cg07235562	-0.0292688	0.0187429	0.121256	0.0036633	0.0101778	0.719589	0.0187151	0.0153818	0.226323
cg07235577	-0.00798837	0.0093466	0.394585	0.00374097	0.0050754	0.462643	0.00686918	0.00767054	0.37246
cg07235599	0.0198503	0.0355261	0.577466	-0.0125894	0.0192914	0.515381	-0.0170921	0.0291555	0.558914
cg07235607	-0.000192204	0.00320555	0.952296	-0.00076104	0.00174068	0.662818	0.000246001	0.00263072	0.925668
cg07235635	-0.0165695	0.00908789	0.0709806	0.00934705	0.00493491	0.0608428	0.00832068	0.00745822	0.267008
cg07235638	-0.00423446	0.00315652	0.182522	0.00268454	0.00171406	0.120176	0.00356064	0.00259048	0.172077
cg07235646	0.00650644	0.0113988	0.569301	-5.66674e-05	0.00618981	0.992712	-0.0131623	0.00935476	0.162243
cg07235652	-0.00170993	0.00812834	0.833771	0.00708114	0.00441386	0.111516	-0.00260555	0.00667074	0.696853
cg07235670	0.00698629	0.00788502	0.377539	-0.00458769	0.00428173	0.28631	-0.00641275	0.00647105	0.323865
cg07235734	-0.0151874	0.0137182	0.270666	0.00318395	0.00744925	0.66991	0.00912827	0.0112582	0.419224
cg07235774	-0.0109083	0.02036	0.5932	0.0157564	0.0110559	0.156945	0.0110241	0.016709	0.510779
cg07235805	0.00070687	0.00499978	0.887828	-0.00137978	0.00271498	0.612325	0.00250249	0.0041032	0.543194
cg07235855	-0.0100954	0.00975419	0.302948	0.00867061	0.00529673	0.104494	0.00767885	0.00800503	0.339535
cg07235868	-0.0112801	0.00882477	0.203857	0.00300928	0.00479203	0.531321	0.00474376	0.00724228	0.51383
cg07235885	-0.0139151	0.00696438	0.0481807	0.00421343	0.00378181	0.267651	0.00882468	0.00571551	0.125463
cg07235915	0.0280987	0.0184023	0.129654	-0.00961837	0.00999285	0.337897	-0.0224412	0.0151024	0.140155
cg07235923	-0.00216446	0.010065	0.830127	-0.00546379	0.00546549	0.319655	0.00594435	0.00826009	0.473268
cg07235935	-0.00537285	0.013872	0.699272	-0.00195078	0.00753281	0.796141	0.0084824	0.0113845	0.457809
cg07235958	0.0113053	0.00932814	0.228128	0.00102069	0.00506537	0.840678	-0.0101672	0.00765538	0.186892
cg07235981	-0.00922355	0.00993274	0.35513	-0.00279154	0.00539369	0.605807	0.0151814	0.00815157	0.0652158
cg07236001	0.00705093	0.0157217	0.654687	0.00430539	0.00853722	0.615054	0.00203479	0.0129024	0.874978
cg07236034	0.0206188	0.0240736	0.393589	-0.0155389	0.0130725	0.237129	-0.00191203	0.0197566	0.923078
cg07236039	-0.0166276	0.00827637	0.046981	0.00199415	0.00449424	0.658123	0.0104094	0.00679222	0.128259
cg07236061	0.00675613	0.00885492	0.447108	0.00147962	0.00480841	0.758882	-0.0117082	0.00726703	0.110015
cg07236062	0.00063146	0.0108148	0.953545	0.00128486	0.00587268	0.827223	-0.0124678	0.00887548	0.162915
cg07236076	-0.0116074	0.0212947	0.5868	0.00962382	0.0115635	0.407066	0.0110811	0.0174761	0.527352
cg07236114	0.00719352	0.00851289	0.399937	-0.00779335	0.00462268	0.0946509	-0.00545515	0.00698633	0.436579
cg07236118	0.00804464	0.00812496	0.324291	-0.00133037	0.00441202	0.763578	-0.00671502	0.00666796	0.316118
cg07236146	0.00103215	0.00344693	0.765169	-0.00125082	0.00187176	0.505367	-0.000510899	0.00282882	0.85701
cg07236150	-0.000499171	0.00444515	0.910794	0.000170927	0.00241381	0.943676	-0.000435031	0.00364803	0.905294
cg07236157	-0.00468871	0.00379503	0.219281	0.00224996	0.00206078	0.277307	0.00228895	0.00311449	0.463944
cg07236190	0.00170786	0.00707538	0.809709	0.00326486	0.00384208	0.397303	-0.00610953	0.0058066	0.295028
cg07236204	0.0216712	0.0152198	0.15731	-0.0100387	0.00826466	0.2271	-0.00716351	0.0124905	0.567466
cg07236207	-0.00018056	0.0135988	0.98943	-0.00354356	0.00738444	0.632274	-0.00985765	0.0111602	0.379009
cg07236221	0.009497	0.00697525	0.176129	-0.000847574	0.00378771	0.823351	-0.00157185	0.00572442	0.784149
cg07236324	-0.0102961	0.00642967	0.11217	0.00186281	0.00349145	0.59474	0.00951136	0.00527668	0.0742008
cg07236342	-0.00194113	0.0033813	0.567087	0.00281722	0.00183612	0.127819	0.000182195	0.00277495	0.94777
cg07236358	0.00238173	0.00389209	0.541839	-0.00314027	0.00211349	0.140186	-0.000639819	0.00319415	0.841608
cg07236367	0.0193165	0.021134	0.362715	-0.0151749	0.0114762	0.188815	-0.0149101	0.0173442	0.391847
cg07236381	0.000218698	0.00295316	0.941101	-0.000720097	0.00160363	0.654284	-0.000816346	0.00242359	0.736884
cg07236402	-0.00650371	0.00783476	0.408275	0.00152062	0.00425444	0.721463	0.00590869	0.0064298	0.360131
cg07236424	-0.00165194	0.00375323	0.6607	0.000377522	0.00203808	0.853387	0.000256406	0.00308018	0.933809
cg07236476	0.00161549	0.00385639	0.676097	-0.003702	0.0020941	0.079863	-0.000858659	0.00316485	0.78666
cg07236524	0.0009789	0.0108459	0.928248	0.00777216	0.00588954	0.18969	-0.00385269	0.00890095	0.665979
cg07236532	0.008733	0.0114917	0.448915	-0.0052224	0.00624022	0.404467	-0.000748499	0.00943095	0.936885
cg07236536	0.0305764	0.017145	0.0772789	-0.00722692	0.0093101	0.43927	-0.0271204	0.0140705	0.0565005
cg07236560	-0.00338871	0.00877551	0.700127	-0.00276987	0.00476528	0.562255	0.00134067	0.00720185	0.852665
cg07236562	0.0148497	0.0175494	0.399299	-0.00920069	0.00952971	0.336425	-0.00135234	0.0144024	0.925362
cg07236594	0.00286183	0.0175654	0.870877	-0.0011938	0.00953837	0.900627	-0.00972367	0.0144155	0.50139
cg07236647	-0.000448773	0.0104933	0.965964	0.00528863	0.00569809	0.355367	0.00171517	0.00861162	0.842498
cg07236666	0.0279953	0.0195085	0.154115	-0.00924323	0.0105935	0.384816	-0.0171383	0.0160101	0.286753
cg07236691	0.00111318	0.00776081	0.886209	-0.00528272	0.00421428	0.212671	0.000975207	0.00636911	0.878588
cg07236700	0.0193183	0.0107054	0.0738839	-0.00774937	0.00581328	0.185271	-0.0150004	0.0087857	0.0905763
cg07236737	0.00270224	0.00811872	0.739888	0.00868466	0.00440863	0.0513611	-0.00612614	0.00666284	0.359873
cg07236743	-0.00591587	0.00345671	0.0898224	0.000857143	0.00187706	0.64883	0.00480093	0.00283684	0.0934097
cg07236769	-0.00813495	0.012107	0.503041	0.00288295	0.00657433	0.661873	0.0060414	0.00993589	0.544416
cg07236781	-0.00504394	0.00335509	0.13561	0.00285913	0.00182189	0.119444	0.00447665	0.00275345	0.106846
cg07236798	-0.00902917	0.0105282	0.392969	0.00445254	0.00571704	0.437759	0.0108195	0.00864025	0.213147
cg07236812	-0.00640384	0.0108116	0.554857	0.0103323	0.00587093	0.0812042	0.00333415	0.00887283	0.707811
cg07236840	-0.000859301	0.00302031	0.776557	-0.000336114	0.00164009	0.838001	-0.000365371	0.0024787	0.883083
cg07236884	-0.0181735	0.0122002	0.139189	-0.000250312	0.00662494	0.969929	0.0174712	0.0100124	0.0837852
cg07236904	0.00104102	0.00205192	0.612932	-0.000778899	0.00111424	0.486001	-0.000722933	0.00168396	0.668541
cg07236911	0.00302451	0.00269336	0.263903	0.000391705	0.00146255	0.789337	-0.00296032	0.00221037	0.183239
cg07236912	0.0275118	0.0183104	0.135827	-0.00550558	0.00994293	0.580896	-0.023563	0.0150269	0.119741
cg07236925	-0.000169645	0.00294754	0.954208	0.000770421	0.00160058	0.631232	-0.000873854	0.00241898	0.718606
cg07236939	0.00939855	0.00753444	0.214896	-0.00207718	0.00409136	0.612682	-0.0114735	0.00618334	0.0661943
cg07236943	0.00239312	0.00458538	0.602788	0.00090341	0.00248996	0.717435	-0.00544348	0.00376312	0.150871
cg07236958	-0.00668246	0.00756448	0.378948	-0.00428658	0.00410767	0.298979	0.00943587	0.00620799	0.131392
cg07237023	-0.0164002	0.00899759	0.0710605	0.00768229	0.00488588	0.118743	0.0100249	0.00738411	0.177359
cg07237053	0.00961503	0.0182899	0.600154	-0.0113024	0.0099318	0.257594	-0.00831695	0.0150101	0.580642
cg07237089	0.0114401	0.0137014	0.405551	-0.00932085	0.00744013	0.212942	-0.0183371	0.0112444	0.105797
cg07237106	0.0255632	0.0112555	0.0250824	-0.00516479	0.00611197	0.399929	-0.0234391	0.00923712	0.0125661
cg07237196	0.00530825	0.0069586	0.447196	-0.00194002	0.00377867	0.608692	-0.00577484	0.00571076	0.31413
cg07237217	-0.00156596	0.0108016	0.884995	0.00325599	0.00586547	0.579945	0.00172562	0.00886459	0.846015
cg07237308	-0.00290283	0.00647892	0.655004	0.00379936	0.00351819	0.28254	0.00113202	0.0053171	0.831798
cg07237326	0.00273184	0.00489758	0.578119	0.00017703	0.00265949	0.947049	-0.00512196	0.00401933	0.205231
cg07237358	-0.00543205	0.00866516	0.532034	-0.00505279	0.00470536	0.285246	0.00908726	0.00711129	0.203988
cg07237397	-0.00335055	0.00937323	0.721433	-0.00205975	0.00508986	0.6865	0.00180487	0.00769239	0.814932
cg07237438	0.00698555	0.0119513	0.56008	-0.00371185	0.00648981	0.568522	-0.00136525	0.00980816	0.88955
cg07237477	0.0128004	0.0143993	0.375965	-0.0079408	0.00781914	0.312068	-0.0151259	0.0118172	0.20324
cg07237505	-0.00545008	0.00748602	0.46814	0.00421875	0.00406507	0.301636	0.005638	0.0061436	0.360782
cg07237520	-0.00976345	0.00976974	0.319816	0.0013743	0.00530518	0.796082	0.0016261	0.0080178	0.839658
cg07237542	-0.0232945	0.0166673	0.165041	0.0122075	0.00905071	0.180175	0.0124917	0.0136785	0.363116
cg07237590	-0.00677604	0.00569518	0.236693	0.00161578	0.0030926	0.602396	0.00505133	0.0046739	0.282171
cg07237626	-0.0038714	0.00411331	0.348671	0.00030957	0.00223361	0.890023	0.00309311	0.0033757	0.36152
cg07237651	-0.00065772	0.0152544	0.965687	0.00918322	0.00828348	0.270013	-0.0121545	0.012519	0.333733
cg07237830	0.00128659	0.0031181	0.680689	0.000734287	0.00169319	0.665377	7.79927e-05	0.00255895	0.975741
cg07237882	0.00595134	0.00586991	0.312868	-0.00436153	0.00318748	0.173997	-0.0056878	0.0048173	0.240267
cg07237891	-0.00451482	0.00823485	0.584626	0.00362622	0.0044717	0.419159	0.00208195	0.00675815	0.758616
cg07237902	-0.00545284	0.00663489	0.412944	-0.00369165	0.00360288	0.307783	0.00588462	0.0054451	0.282186
cg07237906	-0.00100107	0.0166968	0.9523	0.00803208	0.00906672	0.377612	-0.00136517	0.0137027	0.920821
cg07237926	0.00654971	0.00995339	0.511888	-0.00394843	0.0054049	0.46662	0.000741842	0.00816851	0.927803
cg07237946	0.00177372	0.00264349	0.503641	0.00134723	0.00143547	0.350029	-0.00190158	0.00216945	0.382652
cg07237974	0.0187069	0.00666889	0.00594918	-0.00508292	0.00362135	0.163255	-0.00830528	0.005473	0.13201
cg07237979	0.0052702	0.00780514	0.500952	-0.00231961	0.00423836	0.585288	-0.00321953	0.0064055	0.616236
cg07237984	-0.000335792	0.00873071	0.96939	0.0038577	0.00474096	0.417577	-0.00251033	0.00716509	0.726741
cg07237996	-0.00417049	0.00406365	0.307007	0.00277447	0.00220665	0.211299	0.00304399	0.00333494	0.363366
cg07238058	-0.0223348	0.0416512	0.59288	0.00875103	0.0226175	0.699567	0.0109816	0.0341821	0.748617
cg07238065	0.0109953	0.015586	0.482013	0.00641554	0.00846351	0.450058	-0.00810643	0.012791	0.527554
cg07238066	-0.0015288	0.00422706	0.718292	-0.000543881	0.00229538	0.81314	0.000435751	0.00346905	0.900269
cg07238071	-0.00192406	0.0074242	0.795995	0.00221351	0.0040315	0.584081	0.0013869	0.00609287	0.820359
cg07238189	-0.00142983	0.00317871	0.653729	0.00105437	0.00172611	0.542567	0.00228392	0.00260869	0.383208
cg07238273	-0.0060712	0.00878722	0.491076	0.00131535	0.00477164	0.783327	-0.000632857	0.00721146	0.930229
cg07238396	-0.00583186	0.00754072	0.440955	-0.00368838	0.00409477	0.369687	0.00175806	0.00618849	0.77688
cg07238401	-0.00336812	0.00697804	0.630287	0.00226044	0.00378922	0.552037	-0.000928848	0.00572671	0.871449
cg07238429	-0.017509	0.0116625	0.136141	0.00531768	0.00633299	0.40291	0.00018157	0.00957115	0.984899
cg07238434	0.0044034	0.0119359	0.712896	0.00945712	0.00648144	0.147385	-0.00347965	0.00979551	0.723098
cg07238439	0.041836	0.019874	0.0375622	-0.00871618	0.010792	0.421033	-0.0429382	0.0163101	0.00969139
cg07238450	-0.014276	0.0226587	0.529971	0.0127997	0.0123041	0.300493	0.0110974	0.0185955	0.551882
cg07238512	-0.00554821	0.0200455	0.782468	0.000485787	0.0108851	0.964484	-0.00139332	0.0164509	0.932657
cg07238630	0.00511772	0.00788963	0.517907	-0.00120231	0.00428423	0.779516	-0.00254482	0.00647483	0.695056
cg07238657	-0.00527036	0.00318987	0.101342	0.0016194	0.00173216	0.351888	0.00375847	0.00261785	0.153923
cg07238698	0.0134306	0.0231068	0.562268	-0.0105047	0.0125475	0.4043	0.00960793	0.0189632	0.613407
cg07238747	-0.00189191	0.00291734	0.518008	-0.000207132	0.00158417	0.896211	0.00124742	0.00239419	0.603399
cg07238788	-0.00294206	0.00790898	0.710616	0.00585306	0.00429474	0.175715	0.00478111	0.00649071	0.462929
cg07238802	-0.0101759	0.0166223	0.541679	-0.000545898	0.00902625	0.951884	0.0201359	0.0136415	0.142781
cg07238832	0.0026676	0.0109	0.807118	-0.00153956	0.00591893	0.795266	-0.00875895	0.00894537	0.32965
cg07238926	0.00151139	0.00809504	0.852235	0.000526755	0.00439577	0.904835	-0.00175329	0.00664341	0.792339
cg07239004	0.0144601	0.0138255	0.297899	0.00469011	0.00750751	0.533447	-0.0126444	0.0113462	0.267532
cg07239018	-0.00391465	0.00310815	0.210523	0.00214747	0.00168779	0.20593	0.00102379	0.00255078	0.688932
cg07239083	-0.00226723	0.0276469	0.934791	0.00598748	0.0150129	0.690797	-0.00896396	0.0226892	0.693552
cg07239096	0.0524181	0.0251163	0.0391968	-0.00669387	0.0136387	0.624544	-0.0103483	0.0206123	0.616641
cg07239110	-0.00290038	0.00291621	0.322127	0.00101846	0.00158356	0.521468	0.00143256	0.00239326	0.550683
cg07239116	-0.00232458	0.00496175	0.640355	0.00510219	0.00269434	0.0608954	0.000783674	0.00407199	0.847741
cg07239153	-0.00537182	0.00359931	0.138441	0.00130214	0.0019545	0.506661	0.000547263	0.00295387	0.853358
cg07239198	0.00488486	0.0074382	0.512729	-0.00612799	0.0040391	0.132093	-0.00520311	0.00610435	0.395867
cg07239227	0.0100837	0.00688849	0.146088	-0.00223878	0.00374059	0.55073	-0.00135451	0.00565322	0.811086
cg07239293	-0.00164179	0.00438869	0.709053	0.00112327	0.00238315	0.638333	0.00088384	0.00360169	0.806607
cg07239356	-0.000553697	0.00716984	0.938584	0.00398344	0.00389337	0.30849	-0.00101378	0.00588412	0.863525
cg07239363	-0.00666382	0.00410973	0.107779	0.00107657	0.00223167	0.630478	0.00448843	0.00337276	0.186011
cg07239399	0.0110354	0.0196508	0.575549	-0.0134474	0.0106708	0.210259	-0.0169989	0.0161269	0.294162
cg07239413	0.00658615	0.00600571	0.275191	-0.0081734	0.00326123	0.0136656	-0.00117329	0.00492875	0.812285
cg07239452	0.0559063	0.0259776	0.0335764	0.00483349	0.0141064	0.732519	-0.0518802	0.0213192	0.0165645
cg07239512	-0.00820094	0.0214787	0.703333	-0.0101434	0.0116634	0.386371	-0.00222668	0.017627	0.899708
cg07239592	-0.0117202	0.00655791	0.0766618	-0.00399298	0.00356108	0.26461	0.0110586	0.00538192	0.0422716
cg07239600	-0.00180406	0.0110201	0.870263	0.00650537	0.00598416	0.279369	-0.00288911	0.00904395	0.74999
cg07239613	-0.00138609	0.00811078	0.864621	0.00261763	0.00440432	0.553511	-7.5021e-05	0.00665633	0.991028
cg07239625	0.0166259	0.0178151	0.352736	-0.0165498	0.00967399	0.0899459	-0.00663313	0.0146205	0.650947
cg07239629	-0.0487738	0.0237981	0.0427938	0.0203864	0.0129229	0.117543	0.0424278	0.0195305	0.0319734
cg07239649	0.00169235	0.0168473	0.920168	-0.0105683	0.00914843	0.25051	0.00992763	0.0138262	0.47426
cg07239652	0.00663419	0.0119623	0.5803	-0.00687016	0.00649578	0.292539	-0.0013325	0.00981717	0.892281
cg07239716	0.0124756	0.00813329	0.127928	-0.00522277	0.00441655	0.239539	-0.00830239	0.0066748	0.216202
cg07239725	-0.0128579	0.0218794	0.557959	0.000720268	0.011881	0.951769	0.0129509	0.0179559	0.47228
cg07239744	-0.0173046	0.0130138	0.186366	0.00262121	0.00706679	0.711411	0.0165914	0.0106802	0.123181
cg07239814	-0.000348745	0.00707374	0.960769	-0.00593504	0.00384119	0.125193	0.0017205	0.00580526	0.767507
cg07239897	0.0099528	0.00685214	0.149206	-0.00436655	0.00372085	0.243116	-0.00969943	0.00562339	0.0873655
cg07239938	-0.00486127	0.0159888	0.76167	-0.00887537	0.00868225	0.308909	0.00516426	0.0131216	0.694662
cg07239961	0.00483845	0.0156495	0.757772	-0.021891	0.008498	0.0113203	0.00414755	0.0128432	0.747355
cg07240000	-0.00123629	0.0165464	0.940576	-0.00115634	0.00898506	0.897834	-0.00048848	0.0135793	0.97137
cg07240002	-0.0129166	0.00892124	0.150505	0.00230116	0.00484442	0.63572	0.00979088	0.00732145	0.183888
cg07240005	0.00131978	0.00339163	0.697934	0.000750384	0.00184173	0.68448	-0.00101843	0.00278343	0.71515
cg07240043	-0.0095044	0.00916761	0.302132	0.00511482	0.0049782	0.306466	0.0104763	0.00752364	0.166595
cg07240068	0.00454204	0.00740517	0.540904	-0.00217186	0.00402116	0.590215	0.000367308	0.00607725	0.951915
cg07240082	-0.0140917	0.00831913	0.0931152	-0.00176665	0.00451746	0.696501	0.00985441	0.00682731	0.151755
cg07240086	0.0036686	0.00906409	0.686455	3.92395e-05	0.00492199	0.993654	-0.00101328	0.00743869	0.891898
cg07240096	-0.00748773	0.0053273	0.162679	-0.000685936	0.00289284	0.813008	0.00339371	0.00437199	0.439274
cg07240116	-0.0104448	0.00855809	0.224901	0.00406748	0.00464722	0.383346	0.00240721	0.00702342	0.732448
cg07240190	-0.000155299	0.01223	0.989892	0.00291173	0.00664115	0.661929	-0.00518759	0.0100369	0.606297
cg07240206	-0.00136076	0.0112986	0.904357	0.00352454	0.00613538	0.566829	-0.000205739	0.0092725	0.982338
cg07240236	0.00257698	0.00731412	0.725266	-0.000856538	0.00397172	0.829653	-0.00236759	0.00600252	0.694026
cg07240301	0.00999635	0.0120777	0.409649	0.0111318	0.00655844	0.0924638	-0.00140261	0.00991188	0.887727
cg07240396	0.0143198	0.00962052	0.13949	-0.00567601	0.00522415	0.279635	-0.0112938	0.00789534	0.155427
cg07240413	-0.0327771	0.0309277	0.291559	0.0344901	0.0167944	0.0423794	0.030534	0.0253817	0.231561
cg07240423	-0.0078686	0.00432308	0.0714575	0.00465574	0.00234753	0.049831	0.00569832	0.00354785	0.111112
cg07240470	-0.0193335	0.0107807	0.0756664	0.00890096	0.00585416	0.131267	0.0193439	0.00884749	0.0309074
cg07240487	0.00327551	0.0090716	0.718738	-0.00135809	0.00492607	0.7833	0.00210744	0.00744485	0.777652
cg07240554	0.00413877	0.00436958	0.345624	0.00244277	0.00237277	0.305503	-0.00190018	0.00358601	0.597257
cg07240557	0.0127165	0.0124104	0.30777	0.00864434	0.00673911	0.202289	-0.00371196	0.0101849	0.716217
cg07240673	-0.0013845	0.00266796	0.604849	-0.000110726	0.00144876	0.939217	-5.53678e-05	0.00218953	0.979871
cg07240689	-0.0129679	0.0141949	0.362946	0.00705489	0.00770811	0.362059	0.0182872	0.0116494	0.119335
cg07240698	-0.000759213	0.0115327	0.947632	-0.00345724	0.00626251	0.582031	0.00386288	0.00946463	0.683965
cg07240721	-0.00263071	0.0028932	0.365194	0.000331917	0.00157107	0.833069	0.000344918	0.00237438	0.884766
cg07240763	-0.00675261	0.0070321	0.339032	0.00495159	0.00381858	0.197444	0.00445809	0.00577108	0.441482
cg07240764	0.00209405	0.00904633	0.817371	-0.00402534	0.00491235	0.414311	-0.00209513	0.00742411	0.778316
cg07240785	0.00892233	0.00707386	0.209865	-0.00205062	0.00384125	0.594529	-0.00893771	0.00580535	0.126538
cg07240834	-0.00349267	0.00692282	0.614909	-0.000773239	0.00375924	0.837413	-0.00156441	0.0056814	0.783559
cg07240846	0.0275365	0.0139676	0.0511827	-0.00981805	0.00758468	0.198218	-0.0164009	0.0114629	0.155327
cg07240873	0.00218577	0.00594734	0.713936	0.00191221	0.00322953	0.554997	-0.00778884	0.00488084	0.113403
cg07240877	-0.00757289	0.0140095	0.589909	-0.00425965	0.00760747	0.576666	0.000745431	0.0114973	0.948423
cg07240880	-0.0109215	0.0184065	0.554164	0.0092328	0.00999513	0.357649	0.0113826	0.0151058	0.452743
cg07240937	0.00300448	0.0043834	0.494519	-0.00160744	0.00238028	0.500893	-0.00407422	0.00359735	0.259862
cg07240953	0.0479804	0.0182823	0.00991336	-0.0167314	0.00992766	0.0947588	-0.0275947	0.0150038	0.068586
cg07241074	-0.0130439	0.0122377	0.288813	-0.00381745	0.00664533	0.566832	0.00652928	0.0100432	0.51697
cg07241084	-0.00732702	0.00916005	0.425499	1.57701e-06	0.0049741	0.999748	-0.00110534	0.00751744	0.883372
cg07241090	-0.00350046	0.010009	0.72721	-0.00188908	0.0054351	0.728828	0.0075414	0.00821416	0.360577
cg07241091	-0.00650901	0.00678978	0.339839	0.00176292	0.00368699	0.633495	0.0033689	0.00557222	0.546697
cg07241146	-0.00553359	0.00414109	0.184221	0.00135975	0.0022487	0.546635	0.00358124	0.0033985	0.294297
cg07241154	0.000318418	0.00314155	0.919452	-0.00162967	0.00170593	0.34152	0.00104408	0.00257819	0.686289
cg07241170	0.00216501	0.00872623	0.804517	0.00814788	0.00473852	0.0883366	-0.0079789	0.00716141	0.267642
cg07241312	-0.00416548	0.00722274	0.565309	0.00234942	0.0039221	0.550391	0.00273423	0.00592754	0.645512
cg07241341	-5.82041e-05	0.00797359	0.994189	-0.00158721	0.00432983	0.71464	0.000340457	0.00654374	0.958601
cg07241368	0.0208089	0.0160035	0.196225	-0.00224966	0.00869024	0.796217	-0.011153	0.0131337	0.397618
cg07241406	-0.00556021	0.0197	0.778287	0.00672321	0.0106975	0.53099	-0.00891213	0.0161673	0.582585
cg07241409	-0.00430856	0.0147646	0.770976	-0.00764474	0.00801747	0.342422	0.0208641	0.0121169	0.0878994
cg07241416	-0.00793297	0.0117303	0.500283	0.00446249	0.00636981	0.485052	0.00625492	0.0096268	0.517214
cg07241453	0.00158898	0.0120963	0.89573	0.0041809	0.00656857	0.525772	-0.000549385	0.00992719	0.955967
cg07241457	-0.0179235	0.0152069	0.241083	-4.4262e-05	0.00825765	0.995733	0.00864452	0.0124799	0.489974
cg07241479	-0.0189174	0.014123	0.183176	-0.00294746	0.00766907	0.701476	0.0094385	0.0115904	0.417211
cg07241499	-0.0294364	0.019288	0.129842	-0.00140459	0.0104738	0.893565	0.0240714	0.0158292	0.131205
cg07241511	0.0258669	0.0172309	0.136172	-0.0224218	0.00935676	0.0182478	-0.0123724	0.014141	0.38352
cg07241532	-0.00751713	0.0115929	0.518063	0.00726038	0.00629521	0.25128	0.000962554	0.00951406	0.919598
cg07241555	0.00118945	0.00674778	0.860404	-0.00229719	0.00366418	0.532003	-0.00264953	0.00553774	0.63328
cg07241568	-0.00148121	0.00484406	0.760351	6.24846e-05	0.00263043	0.981091	-0.000344978	0.00397541	0.931006
cg07241573	0.0217167	0.0165031	0.190937	-0.00266318	0.00896153	0.76689	-0.0230189	0.0135437	0.0920323
cg07241613	-0.00801538	0.00707284	0.259569	0.000668738	0.0038407	0.862092	0.00461301	0.00580451	0.428483
cg07241660	-0.0340505	0.0179908	0.0610312	0.0208536	0.00976939	0.0350153	0.0148166	0.0147646	0.317812
cg07241675	-0.00767119	0.0201051	0.703528	0.00471386	0.0109175	0.666753	0.00798185	0.0164998	0.629522
cg07241717	0.0058984	0.0151351	0.697499	0.0101521	0.00821865	0.219368	-0.0216822	0.012421	0.0836712
cg07241733	-0.00451036	0.00565922	0.427172	0.00578168	0.00307308	0.0625615	0.00365319	0.00464439	0.433219
cg07241747	0.0111955	0.0168522	0.507868	-0.0158576	0.00915111	0.0859224	-0.00316351	0.0138302	0.819497
cg07241767	-0.0301195	0.0235012	0.202671	0.00407931	0.0127616	0.749837	0.0147255	0.0192868	0.446799
cg07241891	-0.00715394	0.0131864	0.588557	-0.00267719	0.00716052	0.709211	0.000624346	0.0108218	0.954098
cg07241909	0.0517005	0.0235931	0.0305361	-0.0126191	0.0128116	0.326796	-0.0369117	0.0193623	0.0592121
cg07241917	-0.0206527	0.022001	0.349933	0.00724433	0.011947	0.545517	0.0163479	0.0180557	0.367226
cg07241925	0.00471408	0.01247	0.706135	-0.00139532	0.00677149	0.837127	-0.00224646	0.0102339	0.826658
cg07241940	0.00160994	0.00199676	0.421823	-0.00153106	0.00108428	0.160757	-0.00243116	0.00163869	0.140775
cg07241951	-0.00288067	0.0163632	0.860582	-0.00618619	0.00888559	0.487769	0.0124137	0.0134289	0.357303
cg07241980	-0.00266217	0.0122555	0.828437	0.00322074	0.00665498	0.629376	0.0133213	0.0100578	0.18809
cg07242032	0.0078923	0.0122808	0.521786	-0.00445184	0.00666872	0.505806	-0.00540268	0.0100786	0.593001
cg07242047	-0.00359183	0.00823389	0.663528	0.000181352	0.00447117	0.96772	-0.00224602	0.00675736	0.740233
cg07242169	-0.00394372	0.00838909	0.639214	0.00800305	0.00455545	0.0817334	0.00222461	0.00688473	0.747216
cg07242178	0.000965793	0.0101993	0.924732	-0.00554743	0.00553842	0.318722	0.004181	0.0083703	0.618422
cg07242196	0.00109532	0.0080212	0.891633	-0.0021664	0.00435568	0.619919	0.00368925	0.00658281	0.576321
cg07242214	-0.0290519	0.0332334	0.383925	0.0125608	0.0180464	0.487881	0.0332736	0.0272739	0.22508
cg07242267	0.00163404	0.00270601	0.547182	0.000426289	0.00146942	0.772281	-0.0014474	0.00222076	0.515915
cg07242280	-0.00370108	0.0104713	0.724429	0.00102841	0.00568616	0.856809	0.00028817	0.00859359	0.97331
cg07242282	0.0100977	0.0100987	0.319555	-0.00357717	0.00548382	0.51556	-0.00322648	0.00828778	0.697803
cg07242283	-0.00826547	0.0164128	0.615551	0.000356556	0.00891252	0.968161	0.00574449	0.0134696	0.670594
cg07242333	-0.0181013	0.0228441	0.429842	0.00160024	0.0124048	0.897592	0.0161628	0.0187476	0.390493
cg07242336	-0.00118155	0.010153	0.907569	-0.0037693	0.00551332	0.49562	0.00240108	0.00833236	0.773764
cg07242369	-0.00317179	0.014786	0.830545	-0.00393682	0.00802913	0.624886	-0.000143914	0.0121346	0.990559
cg07242414	0.0148256	0.0106626	0.167204	-0.00597026	0.00579002	0.304742	-0.0127927	0.00875055	0.146613
cg07242422	-6.93273e-05	0.00200723	0.97251	-0.0010321	0.00108997	0.345764	0.000378645	0.00164729	0.818628
cg07242427	0.0199981	0.0114614	0.0838085	-0.0140674	0.00622378	0.0257734	-0.0135742	0.0094061	0.151826
cg07242429	0.00886976	0.00883563	0.317648	0.00400051	0.00479793	0.406201	-0.0167822	0.00725119	0.0225021
cg07242431	0.0221032	0.021086	0.296826	-0.0127061	0.0114502	0.269554	-0.0161591	0.0173048	0.352456
cg07242464	-0.00461596	0.00397209	0.247711	0.00143941	0.00215693	0.505951	0.00264981	0.0032598	0.418046
cg07242483	-0.00819306	0.00762497	0.284948	0.00324494	0.00414052	0.434898	0.00806339	0.00625763	0.200252
cg07242524	-0.00583908	0.0136044	0.668613	0.0062014	0.00738747	0.403038	-0.00199637	0.0111648	0.858416
cg07242531	-0.00149738	0.0246878	0.951746	0.0182292	0.013406	0.176681	-0.0143167	0.0202607	0.481295
cg07242556	0.0149771	0.014561	0.305936	-0.00201212	0.00790694	0.799604	-0.0134754	0.0119499	0.261916
cg07242563	-0.00398795	0.00398371	0.318993	0.00243188	0.00216324	0.263382	-8.53071e-06	0.00326934	0.997923
cg07242609	-0.00634566	0.0145754	0.664149	0.00169327	0.00791475	0.830991	-0.00178214	0.0119617	0.881836
cg07242620	-0.00470329	0.00317712	0.141635	-0.000378964	0.00172524	0.826544	0.00144778	0.00260739	0.579844
cg07242635	0.113536	0.0350855	0.00160176	-0.0559502	0.0190522	0.00404093	-0.0811768	0.0287939	0.00571037
cg07242710	0.00415785	0.00671499	0.537072	0.0019893	0.00364638	0.586477	-0.00301102	0.00551083	0.58591
cg07242712	0.00889244	0.0113656	0.43566	-0.00114037	0.00617174	0.853747	-0.0061582	0.00932745	0.510491
cg07242717	-0.0056556	0.00954324	0.554646	-0.00432546	0.00518218	0.405707	0.00223151	0.00783191	0.776237
cg07242750	0.00628863	0.00927211	0.499049	0.000459247	0.00503495	0.92749	-0.00590967	0.0076094	0.439045
cg07242776	-0.0074709	0.0130188	0.567237	0.000493946	0.00706947	0.944424	0.000200309	0.0106842	0.985076
cg07242783	0.00215043	0.00238419	0.36905	0.000141615	0.00129466	0.913097	-0.00197813	0.00195665	0.314244
cg07242805	0.00292449	0.00220738	0.187959	-0.000629488	0.00119865	0.600527	-0.00157975	0.00181154	0.385082
cg07242808	0.00164212	0.00841025	0.845555	4.10579e-05	0.00456694	0.992843	0.000253665	0.00690209	0.970749
cg07242843	0.00257538	0.00810086	0.751152	-0.0040155	0.00439893	0.363326	-0.00150837	0.00664818	0.820935
cg07242860	-0.00275546	0.00698521	0.693998	0.00342713	0.00379312	0.368229	-0.00230603	0.0057326	0.688269
cg07242890	0.00560916	0.0119783	0.640513	-0.00604883	0.00650446	0.354433	-0.002202	0.0098303	0.823172
cg07242901	-0.00274804	0.00344428	0.426673	-0.00155005	0.00187032	0.409032	0.00265284	0.00282664	0.350037
cg07242977	0.00129016	0.0142825	0.928188	0.00064079	0.00775571	0.934303	-0.00564942	0.0117213	0.63078
cg07243038	0.00671491	0.00472984	0.158525	-0.00106842	0.0025684	0.678232	-0.000895475	0.00388167	0.817982
cg07243041	-0.00387149	0.0163054	0.81276	0.0159369	0.00885417	0.0746127	-0.00613325	0.0133814	0.647613
cg07243104	0.011837	0.00909073	0.195604	-0.00459454	0.00493645	0.354028	-0.00424486	0.00746055	0.570534
cg07243141	0.00223468	0.00349917	0.524389	-9.4189e-05	0.00190012	0.960555	-0.00151539	0.00287168	0.598769
cg07243147	0.0112804	0.00945889	0.235602	-0.00629217	0.00513638	0.223184	-0.00792525	0.00776269	0.309522
cg07243161	0.00131568	0.00246723	0.594928	-0.000380561	0.00133976	0.776904	-0.00187175	0.0020248	0.357293
cg07243202	0.00953952	0.00879316	0.280347	-0.00524327	0.00477487	0.27456	-0.00647283	0.00721634	0.371695
cg07243230	-0.0181508	0.0210534	0.390491	-0.00677056	0.0114324	0.554917	0.0172435	0.017278	0.32047
cg07243240	-0.00434702	0.00324012	0.182482	0.000578111	0.00175945	0.743102	0.00253803	0.00265909	0.341938
cg07243241	0.00673324	0.00505082	0.185253	0.000245735	0.0027427	0.928771	-0.0041095	0.00414509	0.323659
cg07243255	0.0109281	0.00978565	0.266537	0.00277505	0.00531381	0.602559	-0.00504237	0.00803086	0.531387
cg07243366	-0.00483655	0.0155818	0.756845	-0.00635539	0.00846122	0.454185	0.00400838	0.0127876	0.754526
cg07243371	-0.0152688	0.0117962	0.198244	0.000411782	0.00640557	0.94886	0.0127457	0.00968084	0.190712
cg07243452	0.00323297	0.00286333	0.261315	-0.000836385	0.00155485	0.591719	-0.00307816	0.00234987	0.19295
cg07243467	-0.00101092	0.0171974	0.953231	-0.00153559	0.00933856	0.86969	-0.00647353	0.0141135	0.647372
cg07243519	0.00323592	0.00236171	0.173427	-0.000950931	0.00128246	0.459975	-0.00232987	0.0019382	0.231914
cg07243548	-0.0123953	0.0106191	0.245627	0.00804639	0.00576638	0.165707	0.00544646	0.00871483	0.533288
cg07243576	-0.00345433	0.00653663	0.598247	0.000787191	0.00354952	0.824901	0.00464426	0.00536446	0.388514
cg07243617	-0.0168108	0.0169005	0.32207	0.00477417	0.00917735	0.603961	0.0047768	0.0138699	0.731202
cg07243619	0.0169405	0.0153256	0.271408	-0.0180764	0.00832211	0.0319958	-0.00646032	0.0125773	0.608528
cg07243647	-0.0190703	0.0169483	0.262952	-0.0172234	0.00920327	0.0639404	0.0153908	0.0139091	0.270911
cg07243656	0.0100312	0.00901817	0.268421	-0.00774318	0.00489706	0.116705	0.00279374	0.007401	0.706543
cg07243676	-0.00704795	0.00635241	0.269637	-0.00260166	0.00344949	0.452331	0.00384031	0.00521327	0.462909
cg07243700	-0.000892053	0.00374617	0.812228	-0.00142046	0.00203425	0.48648	0.000707115	0.00307439	0.818518
cg07243736	-0.0638775	0.0250057	0.012001	0.0297393	0.0135786	0.0306241	0.0527316	0.0205216	0.0115208
cg07243762	-0.0146867	0.0198262	0.460411	0.0118345	0.0107661	0.274065	-0.00201972	0.0162709	0.901439
cg07243784	0.000390353	0.00256268	0.879212	-0.00117899	0.00139159	0.398707	-0.0013278	0.00210313	0.529124
cg07243817	-0.00202647	0.00892428	0.820788	0.00856718	0.00484607	0.0798568	-0.000371741	0.00732395	0.959611
cg07243892	0.0263951	0.0128171	0.041821	0.000634852	0.00695997	0.927488	-0.014187	0.0105187	0.18019
cg07243900	-0.00292553	0.015669	0.852233	0.00207377	0.00850859	0.807896	0.0160052	0.0128592	0.215904
cg07243906	-0.0192859	0.00879936	0.0305062	0.0140359	0.00477824	0.00403166	0.0114492	0.00722143	0.115734
cg07243930	-0.000261751	0.00901772	0.976896	0.00272481	0.00489681	0.579037	-0.00220107	0.00740063	0.76671
cg07243932	-0.00279719	0.00233872	0.234256	0.000999201	0.00126997	0.433098	0.00215916	0.00191933	0.263058
cg07243941	-0.0117953	0.00771476	0.129155	0.00316455	0.00418928	0.451628	0.00990096	0.00633132	0.120736
cg07243978	0.00522662	0.0142157	0.713829	-0.00609171	0.00771941	0.431727	0.0042136	0.0116665	0.718664
cg07243988	0.00503751	0.00222458	0.0255052	-0.000343936	0.001208	0.776397	-0.00226208	0.00182566	0.217965
cg07244043	0.00541883	0.00737174	0.463854	-0.000881145	0.00400301	0.826185	-0.00154769	0.00604982	0.798564
cg07244052	-0.0042836	0.00690365	0.536223	0.00073299	0.00374882	0.845342	0.00498552	0.00566566	0.380802
cg07244076	-0.00217454	0.00721343	0.763635	0.00357982	0.00391704	0.362764	0.00276481	0.00591989	0.641397
cg07244095	-0.00395515	0.0202394	0.845426	0.00805699	0.0109904	0.465062	0.00884547	0.01661	0.595427
cg07244098	-0.0567291	0.017782	0.00185251	0.0125549	0.009656	0.196245	0.0395196	0.0145933	0.00784945
cg07244177	0.00108497	0.0190731	0.95474	-0.00585123	0.0103571	0.573259	0.00146685	0.0156528	0.925509
cg07244188	-0.00834234	0.0129518	0.520848	-0.00281419	0.00703311	0.689834	0.0071481	0.0106293	0.50268
cg07244202	-0.0408062	0.0246968	0.101329	0.00752899	0.0134109	0.575662	0.0263236	0.0202681	0.19674
cg07244253	-0.0022646	0.00280136	0.420609	-0.000149327	0.0015212	0.92198	0.00256022	0.00229901	0.267871
cg07244268	0.00151906	0.00374388	0.685719	-8.59902e-05	0.00203301	0.966339	-0.00236471	0.00307252	0.443166
cg07244319	-0.000641106	0.0100706	0.949356	-0.00049279	0.00546854	0.928361	-0.000816363	0.00826469	0.921495
cg07244326	0.0144905	0.0178771	0.419368	-0.0039723	0.00970766	0.683194	-0.0151387	0.0146713	0.304403
cg07244354	0.00249362	0.00281861	0.37825	0.00199292	0.00153057	0.195609	-0.00245785	0.00231317	0.290316
cg07244362	-0.00200532	0.00305063	0.512331	0.000797709	0.00165655	0.631084	-0.00207403	0.00250358	0.409223
cg07244414	-0.00318138	0.0100632	0.752495	6.81613e-06	0.00546452	0.999007	-0.00042166	0.00825862	0.959373
cg07244446	-0.00333448	0.00996584	0.738571	-0.00286067	0.00541166	0.59814	0.00823526	0.00817873	0.316187
cg07244523	0.00706779	0.0105423	0.503993	0.000819451	0.00572467	0.886439	-0.00418662	0.00865179	0.629417
cg07244547	0.00700686	0.00693316	0.314412	-0.00476971	0.00376485	0.207864	-0.00483319	0.00568988	0.397484
cg07244550	-0.0170821	0.0203322	0.402645	0.0117249	0.0110408	0.290577	0.0184042	0.0166861	0.272449
cg07244599	-0.00111217	0.00935075	0.905541	-0.00229155	0.00507765	0.652662	0.0045802	0.00767394	0.551833
cg07244649	0.00469789	0.00456074	0.305236	0.000181182	0.00247658	0.941813	-0.00359727	0.00374289	0.338613
cg07244713	0.00340484	0.0143271	0.812594	-0.00791701	0.00777991	0.31109	-0.00500512	0.0117579	0.671172
cg07244716	0.00455912	0.00918544	0.620644	-0.000537694	0.00498789	0.914351	-0.00608799	0.00753828	0.421058
cg07244783	-0.0078735	0.00899325	0.383215	-0.00130355	0.00488352	0.790025	0.00893422	0.00738055	0.228679
cg07244927	0.00534364	0.00929929	0.566716	-0.00561948	0.00504971	0.268207	0.00208901	0.00763171	0.784807
cg07244980	0.0181335	0.073498	0.805583	0.0350957	0.0399109	0.381128	0.0121219	0.0603181	0.841096
cg07245052	0.0370848	0.0206717	0.0755615	-0.00889434	0.0112252	0.429858	-0.0219625	0.0169648	0.19817
cg07245057	-0.0188193	0.00850799	0.0290366	0.00714302	0.00462002	0.124952	0.0129579	0.00698231	0.0661563
cg07245147	-0.00261364	0.0146982	0.859191	0.0011911	0.00798142	0.881642	-0.00705247	0.0120624	0.559971
cg07245150	0.031071	0.023205	0.183338	-0.00973192	0.0126008	0.441578	-0.0189525	0.0190438	0.321821
cg07245160	-0.00480207	0.00626358	0.444923	-0.00025482	0.00340125	0.940415	0.00404391	0.00514037	0.433151
cg07245225	0.00132677	0.00440093	0.763621	0.00134463	0.0023898	0.574814	0.00178996	0.00361174	0.621169
cg07245258	-0.00695839	0.0105187	0.509657	-0.00760571	0.00571185	0.185756	0.0128344	0.00863242	0.139936
cg07245341	-0.00295839	0.00214715	0.171054	0.000997486	0.00116595	0.394125	0.00285771	0.00176211	0.107719
cg07245356	0.0104574	0.0118301	0.378639	-0.00853253	0.00642397	0.18685	-0.0123851	0.00970864	0.204756
cg07245367	-0.0259528	0.0234591	0.271012	0.0251919	0.0127388	0.0504785	0.000586804	0.0192524	0.97574
cg07245424	0.00090956	0.0282999	0.974419	0.0241109	0.0153674	0.119528	-0.000700661	0.023225	0.975987
cg07245447	-0.000318812	0.0132897	0.980905	0.00476197	0.00721657	0.510719	-0.0114685	0.0109065	0.29532
cg07245476	0.00326336	0.0109477	0.766199	-0.000506848	0.00594482	0.932211	-0.010163	0.00898451	0.260442
cg07245477	-0.0138003	0.0126469	0.277567	0.00746498	0.00686751	0.279413	0.0180469	0.010379	0.0848694
cg07245542	-0.0124856	0.0102356	0.225145	-0.00507548	0.00555817	0.363158	0.00508194	0.00840015	0.546437
cg07245558	0.00696448	0.0113116	0.539369	-0.00716259	0.00614244	0.246104	-0.00705002	0.00928317	0.449213
cg07245581	-0.0229729	0.010459	0.0301558	0.00385736	0.00567943	0.49845	0.0216803	0.00858342	0.0129663
cg07245591	-0.0138661	0.0111823	0.217611	0.00444956	0.0060722	0.465254	0.00320824	0.00917702	0.727311
cg07245624	-0.000765157	0.00727363	0.916412	-0.00124019	0.00394973	0.754122	0.00809829	0.0059693	0.177668
cg07245635	0.00203391	0.00627892	0.746609	0.000425137	0.00340959	0.900998	-0.00187816	0.00515296	0.716199
cg07245641	0.00170143	0.00280188	0.544939	-0.00164751	0.00152148	0.28125	-0.00104354	0.00229943	0.650849
cg07245677	-0.0219318	0.0190915	0.253142	-0.000656062	0.0103671	0.949656	0.0188613	0.015668	0.231246
cg07245700	0.0038314	0.0189992	0.840554	0.00550833	0.010317	0.594481	0.00574384	0.0155922	0.713299
cg07245818	-0.00732512	0.0094812	0.44142	0.00186503	0.00514849	0.717861	-0.00154444	0.007781	0.843029
cg07245854	-0.0320671	0.017099	0.0633929	0.0257808	0.00928513	0.00645907	0.0281752	0.0140328	0.0471143
cg07245940	-0.0200899	0.00931213	0.033151	0.00382073	0.00505668	0.451516	0.0142525	0.00764224	0.064852
cg07245980	-0.000306892	0.00736488	0.966838	0.000766003	0.00399929	0.84846	-0.0014134	0.00604419	0.815541
cg07246055	0.00327368	0.0103638	0.752694	-0.00298035	0.00562774	0.597469	-0.00504888	0.00850529	0.553988
cg07246109	-0.000950777	0.00708062	0.893427	-0.000694364	0.00384492	0.85702	-0.00512657	0.0058109	0.379574
cg07246190	-0.0127186	0.0106064	0.233049	0.00402788	0.00575951	0.485813	0.000583904	0.00870444	0.946639
cg07246206	0.00210681	0.0053055	0.692064	-0.00121244	0.002881	0.674692	-0.00385985	0.0043541	0.37729
cg07246225	0.0013091	0.00353888	0.712153	0.0017706	0.00192169	0.358869	-0.00429073	0.00290428	0.142431
cg07246260	0.0127905	0.0106036	0.230313	0.00190621	0.00575799	0.741233	-0.00742672	0.00870214	0.395272
cg07246325	0.0296271	0.0154035	0.0570141	0.00225796	0.0083644	0.787706	-0.0203622	0.0126413	0.110095
cg07246343	0.00615043	0.0124301	0.621728	-0.00927219	0.00674982	0.17233	-0.016504	0.0102011	0.108557
cg07246372	-0.00647031	0.0108758	0.553114	-0.00703032	0.00590579	0.236448	0.0135891	0.00892552	0.130755
cg07246427	-0.00840579	0.0129064	0.516218	-0.00638172	0.00700844	0.36451	0.00924119	0.010592	0.384852
cg07246449	-0.0108868	0.00508244	0.0343963	0.00752211	0.00275987	0.00747139	0.00614931	0.00417104	0.143261
cg07246517	0.0110098	0.0191863	0.56725	-0.000135155	0.0104186	0.989673	-0.0113523	0.0157458	0.472453
cg07246578	0.00170211	0.00559159	0.761394	0.00132514	0.00303635	0.663384	-0.00157856	0.00458888	0.731505
cg07246581	-0.00469139	0.0108631	0.666685	0.0036941	0.00589888	0.532457	0.00980587	0.00891507	0.273768
cg07246623	0.00976314	0.0107383	0.365237	0.00543157	0.00583111	0.353645	-0.0102121	0.00881266	0.249049
cg07246625	0.000829899	0.0172354	0.961683	0.000571461	0.00935921	0.951423	-0.0089083	0.0141447	0.530134
cg07246713	0.0151469	0.0204961	0.461473	0.000933803	0.0111298	0.933287	-0.00358754	0.0168206	0.831502
cg07246798	0.0073074	0.0102021	0.475348	-0.000412319	0.00553998	0.940807	-0.0040609	0.00837266	0.628627
cg07246873	-0.00124562	0.00721042	0.863163	0.00709524	0.00391541	0.0726935	-0.00126816	0.00591742	0.830702
cg07246904	0.00148369	0.00977939	0.879689	-0.010511	0.00531041	0.0502782	0.000664575	0.00802571	0.934157
cg07246946	-0.0149946	0.017579	0.39552	-0.00548443	0.00954574	0.566774	0.00842926	0.0144266	0.560226
cg07247083	0.000295062	0.00898898	0.973874	-0.00734214	0.00488121	0.135405	0.00103618	0.00737705	0.888554
cg07247085	-0.0130364	0.0080293	0.107324	0.000861614	0.00436008	0.843711	0.00719721	0.00658946	0.277118
cg07247103	-0.000719207	0.00701683	0.918548	0.00163393	0.00381029	0.668893	-0.000465034	0.00575855	0.935783
cg07247133	0.013286	0.0133005	0.320031	0.000701438	0.00722245	0.922809	-0.0182533	0.0109154	0.097316
cg07247150	-0.0277666	0.041056	0.500264	-0.00064255	0.0222943	0.977059	0.0420765	0.0336937	0.214392
cg07247167	-0.0252681	0.0176087	0.154131	0.00846462	0.0095619	0.377956	0.0113838	0.0144511	0.432538
cg07247175	0.00856084	0.00702838	0.225816	-0.00333911	0.00381656	0.383535	-0.00674228	0.00576803	0.244968
cg07247190	-0.0037651	0.00520606	0.471082	0.00176836	0.002827	0.53292	0.00236122	0.00427249	0.58162
cg07247239	-0.00474641	0.0139434	0.7342	0.00708686	0.00757155	0.351331	-0.00302569	0.011443	0.791956
cg07247255	0.0157956	0.0190772	0.409474	-0.00133249	0.0103593	0.897887	-0.0165178	0.0156562	0.293723
cg07247298	-0.00465861	0.00798555	0.560832	0.00369838	0.00433632	0.395576	-0.00112732	0.00655355	0.863741
cg07247343	0.00294269	0.00224117	0.191911	0.00180415	0.001217	0.14108	-0.00226888	0.00183928	0.219992
cg07247405	-0.00804145	0.00565181	0.157621	0.00376613	0.00306905	0.222393	0.00854381	0.00463831	0.0681674
cg07247410	0.0727779	0.0204423	0.00054873	-0.0278134	0.0111006	0.0136892	-0.0382713	0.0167765	0.0244593
cg07247419	-0.00833793	0.00443433	0.0627103	0.00240076	0.00240793	0.320941	0.00481224	0.00363915	0.188793
cg07247432	0.0227611	0.0175351	0.196993	-0.00898825	0.00952194	0.347263	-0.010867	0.0143907	0.451778
cg07247610	0.00126243	0.00621658	0.839453	0.000192021	0.00337574	0.954742	-0.000965275	0.0051018	0.850283
cg07247721	-0.00737511	0.00661436	0.267275	0.00381036	0.00359174	0.291074	0.00542312	0.00542825	0.319961
cg07247778	-0.0252089	0.0230765	0.27704	0.00272937	0.012531	0.827981	0.00688206	0.0189383	0.717008
cg07247797	0.00205641	0.0178245	0.908362	0.000882838	0.00967908	0.927491	-0.0155136	0.0146282	0.291225
cg07247810	-0.0148145	0.0166958	0.376843	0.0056947	0.00906618	0.531224	0.0100568	0.0137019	0.464527
cg07247860	-0.00905232	0.0103005	0.381411	0.00312149	0.00559336	0.577931	0.0138205	0.00845334	0.104925
cg07247925	-0.00288981	0.00906311	0.750442	-0.00407137	0.00492146	0.409876	0.00387628	0.00743788	0.603308
cg07247961	0.00862948	0.0137593	0.531843	-0.0118918	0.00747156	0.114342	-0.00501179	0.0112919	0.658031
cg07247970	-0.000203032	0.00417521	0.961304	-0.000600936	0.00226722	0.791464	0.000531701	0.00342649	0.876969
cg07247972	0.0171222	0.0201069	0.39631	-0.00186867	0.0109185	0.864422	-0.0218605	0.0165013	0.187991
cg07247990	-0.0283225	0.0131894	0.0339589	-6.04848e-06	0.00716211	0.999328	0.0215094	0.0108242	0.0493912
cg07247998	-0.0286902	0.0227625	0.210186	0.0158113	0.0123605	0.203524	0.030918	0.0186806	0.100758
cg07248136	0.00428273	0.00524542	0.415996	-0.00205839	0.00284837	0.471425	-0.00222721	0.00430479	0.60593
cg07248159	-0.00434108	0.00917303	0.636977	0.00210848	0.00498115	0.672909	0.00802851	0.00752809	0.288545
cg07248162	0.00667986	0.0234339	0.776141	0.00428419	0.0127251	0.737005	0.0106878	0.0192317	0.579517
cg07248181	0.00594365	0.00666541	0.374492	-0.00171154	0.00361946	0.637241	-0.00316864	0.00547014	0.563597
cg07248195	0.010056	0.00973887	0.304074	-0.00381309	0.00528841	0.472422	-0.00599839	0.00799246	0.454552
cg07248242	-0.00916615	0.0116646	0.433671	0.00503552	0.00633415	0.428337	0.0037801	0.0095729	0.693699
cg07248310	0.00309534	0.00250608	0.219413	-0.000815049	0.00136085	0.550454	-0.00266155	0.00205668	0.19834
cg07248315	0.0170018	0.00920563	0.0674514	-0.0094355	0.00499885	0.0617241	-0.00683786	0.00755485	0.367392
cg07248321	0.008988	0.00884536	0.3118	0.000122647	0.00480322	0.979675	-0.0114911	0.00725918	0.116298
cg07248377	-0.023446	0.02808	0.405543	0.017808	0.015248	0.245376	0.021159	0.0230446	0.360536
cg07248390	0.0146966	0.0197054	0.457369	-0.0175259	0.0107004	0.104307	0.0037303	0.0161717	0.818002
cg07248407	0.000418213	0.00216606	0.847256	0.001172	0.00117621	0.321236	-0.0012938	0.00177763	0.46827
cg07248440	0.00705999	0.0152464	0.644237	-0.00147367	0.00827913	0.859052	-0.0208679	0.0125124	0.0982036
cg07248455	-0.000237633	0.00307405	0.938523	0.000839179	0.00166928	0.616166	-0.00106133	0.0025228	0.674798
cg07248461	-0.0104508	0.00989877	0.293388	0.00795338	0.00537524	0.14183	0.0091713	0.00812369	0.261372
cg07248486	-0.00578146	0.00953735	0.545637	-0.00353766	0.00517898	0.495992	0.00490351	0.00782708	0.532298
cg07248586	-0.0202655	0.014949	0.17799	0.00431164	0.00811763	0.596389	-0.00521946	0.0122683	0.671345
cg07248709	0.0013394	0.00640712	0.834797	0.00157892	0.0034792	0.650855	-0.0021481	0.00525817	0.683681
cg07248721	-0.0343869	0.017434	0.051074	0.00750212	0.00946705	0.429807	0.0150487	0.0143077	0.295202
cg07248748	-0.000203203	0.00334182	0.951624	0.000707719	0.00181468	0.697293	-0.00223468	0.00274255	0.416937
cg07248788	0.000771915	0.0170492	0.96397	-0.010404	0.00925808	0.263557	0.0136115	0.0139919	0.332781
cg07248814	-0.00260629	0.00246438	0.292562	-0.000516086	0.00133821	0.700497	0.00344221	0.00202246	0.0915812
cg07248895	0.00308837	0.00841361	0.714273	0.00239436	0.00456877	0.601284	-0.00530379	0.00690485	0.444059
cg07248935	0.00270795	0.00938541	0.773486	0.000440011	0.00509648	0.931356	-0.00633448	0.00770239	0.412626
cg07248942	-0.0230507	0.0133509	0.0870586	-0.000418825	0.0072498	0.954036	0.0113423	0.0109567	0.302849
cg07248951	-0.0012129	0.00282439	0.668445	0.000998521	0.0015337	0.516371	0.00123592	0.00231791	0.594968
cg07248978	-0.0101825	0.00871082	0.24495	0.00142303	0.00473016	0.764103	0.00107045	0.00714876	0.881244
cg07249054	-0.0231672	0.0311791	0.459044	0.00729517	0.0169309	0.6674	0.0290018	0.025588	0.259504
cg07249074	-0.022808	0.0143765	0.115501	0.00190225	0.00780673	0.807942	0.00681549	0.0117984	0.564674
cg07249103	-0.0107109	0.0155999	0.493779	-0.000123422	0.00847106	0.988402	0.00494757	0.0128025	0.699907
cg07249152	0.00206021	0.00725975	0.777109	-0.00335659	0.00394219	0.396368	0.000735834	0.0059579	0.901932
cg07249182	0.0041941	0.0088716	0.637324	0.00107425	0.00481746	0.823957	-0.00112839	0.00728071	0.877118
cg07249207	0.0108584	0.0102377	0.291181	0.00710751	0.0055593	0.203768	-0.0176112	0.00840186	0.0383658
cg07249209	0.000138165	0.0111174	0.990107	0.00275147	0.006037	0.649455	-0.00724161	0.00912382	0.429077
cg07249218	0.00811997	0.011826	0.493765	-0.00164388	0.00642174	0.798439	-0.00903166	0.00970528	0.354103
cg07249224	0.00393132	0.0075946	0.605744	-0.000414806	0.00412403	0.920065	0.00292224	0.00623271	0.640101
cg07249227	-0.00191823	0.00263703	0.468514	0.00192874	0.00143196	0.180775	0.000423704	0.00216415	0.845141
cg07249247	-0.0118124	0.0127793	0.357335	0.00110595	0.00693944	0.873668	-0.00797098	0.0104877	0.448861
cg07249265	-0.0058271	0.0133297	0.66286	-2.11423e-05	0.00723833	0.997675	0.0120101	0.0109394	0.274658
cg07249274	0.0096502	0.0073271	0.190557	-0.00974041	0.00397877	0.0159419	-0.00206057	0.00601318	0.732496
cg07249342	0.00171834	0.00385493	0.656654	0.00297898	0.00209331	0.157538	-0.0014889	0.00316365	0.638839
cg07249343	0.133078	0.0500126	0.00895982	-0.0441448	0.0271579	0.10692	-0.0913237	0.0410441	0.0281211
cg07249349	-5.7504e-05	0.00719858	0.993641	-0.00379196	0.00390898	0.334143	-0.00129127	0.00590771	0.827387
cg07249369	-0.00439907	0.00303538	0.150108	0.0020228	0.00164828	0.222359	0.000935734	0.00249107	0.707911
cg07249406	0.00401821	0.00766743	0.601289	0.00583365	0.00416357	0.163994	-0.00475821	0.00629248	0.451161
cg07249409	-0.000218746	0.00291409	0.940299	0.000935426	0.00158241	0.555639	0.000104597	0.00239152	0.965194
cg07249433	-0.0071922	0.018211	0.693654	0.00545344	0.00988894	0.582431	-0.00775281	0.0149453	0.60498
cg07249438	-0.00334375	0.0173269	0.847331	-0.00277237	0.00940889	0.768813	0.00714177	0.0142198	0.616502
cg07249459	-0.00880475	0.00515837	0.0906648	-0.00237395	0.0028011	0.398555	0.0057241	0.00423336	0.179103
cg07249488	-0.0283094	0.0356322	0.428621	0.0143788	0.019349	0.458989	0.0169182	0.0292425	0.564077
cg07249517	0.00101931	0.00848252	0.904571	0.00165761	0.00460619	0.719637	-0.00408364	0.0069614	0.558667
cg07249684	0.00628316	0.0107796	0.56117	-0.0054984	0.00585355	0.349621	-0.00578103	0.00884657	0.514812
cg07249730	-0.00717436	0.0196869	0.716242	-0.00691603	0.0106904	0.51902	0.00770546	0.0161566	0.634363
cg07249742	-0.00562737	0.0287503	0.845181	-0.000252027	0.015612	0.987149	0.0221264	0.0235947	0.350416
cg07249813	0.0352039	0.0139129	0.0128114	-0.004713	0.00755499	0.534033	-0.0224858	0.011418	0.0514295
cg07249838	0.0039202	0.00799533	0.62489	0.00147116	0.00434163	0.73537	-0.00788642	0.00656158	0.23198
cg07249857	0.00257952	0.00642979	0.689064	0.00248812	0.00349151	0.477591	-0.00563598	0.00527678	0.287827
cg07249860	0.016024	0.0253681	0.528921	0.00317358	0.0137754	0.818225	-0.00652063	0.020819	0.754718
cg07249888	-0.0132097	0.00919683	0.153746	0.000394802	0.00499407	0.937133	0.0094876	0.00754762	0.211405
cg07249919	-0.00134914	0.00389256	0.729558	0.00215372	0.00211374	0.310481	0.000326209	0.00319454	0.918852
cg07249939	0.00640052	0.0105752	0.546268	-0.00166226	0.00574256	0.772772	-0.00661312	0.00867883	0.447701
cg07249954	-0.00721822	0.0106087	0.497676	-0.00411777	0.00576073	0.476247	0.0109521	0.00870629	0.211073
cg07249959	-0.00413071	0.0171763	0.810399	-0.00135368	0.00932711	0.884871	0.00346735	0.0140962	0.806158
cg07250007	0.0168228	0.0106793	0.118065	-0.00287049	0.00579907	0.621594	-0.0119069	0.00876423	0.177059
cg07250036	0.00312325	0.0033148	0.348148	-0.000665912	0.0018	0.712131	-0.000349178	0.00272038	0.898101
cg07250080	0.00867947	0.0149563	0.562884	0.00799821	0.00812158	0.326879	-0.0166698	0.0122743	0.177209
cg07250111	-0.00825959	0.00838079	0.326523	-0.0010993	0.00455095	0.809575	0.00184875	0.00687792	0.788591
cg07250128	0.00195192	0.0362017	0.957098	0.00486995	0.0196583	0.804805	0.0227445	0.0297099	0.445583
cg07250165	-0.00974641	0.00641414	0.131501	0.00157458	0.00348301	0.652106	0.00759864	0.00526394	0.151713
cg07250177	-0.00208457	0.00443846	0.639527	-0.00103351	0.00241018	0.6689	0.00130677	0.00364254	0.720468
cg07250198	-0.00632174	0.0179122	0.724817	0.00538487	0.00972672	0.580965	0.00949097	0.0147001	0.519859
cg07250214	-0.00189222	0.0125761	0.880676	0.00404864	0.00682907	0.554496	0.00237348	0.0103209	0.818543
cg07250218	0.00424625	0.0107728	0.694224	-0.00443133	0.00584986	0.450363	0.00465945	0.00884099	0.599236
cg07250238	0.0023904	0.0151537	0.874948	0.00063993	0.00822878	0.938154	0.00122772	0.0124363	0.92154
cg07250263	0.0101637	0.00695125	0.146554	-0.00659896	0.00377467	0.0832159	-0.00926091	0.00570473	0.107372
cg07250315	0.00808861	0.00985295	0.41346	-0.00110178	0.00535036	0.837229	-0.00478301	0.00808608	0.555392
cg07250331	-0.0011084	0.0111935	0.921301	-0.00669268	0.00607828	0.273265	-0.000601213	0.00918621	0.947937
cg07250333	-0.00592215	0.00962659	0.539702	0.00185804	0.00522744	0.722941	0.00687538	0.00790032	0.38605
cg07250355	0.012622	0.00834856	0.133434	-0.00197874	0.00453344	0.663347	-0.00881058	0.00685146	0.201164
cg07250359	-0.0026001	0.00912824	0.776301	0.0049585	0.00495683	0.319343	0.00271014	0.00749133	0.718217
cg07250429	-0.000995017	0.00738308	0.89304	0.00186693	0.00400917	0.642375	0.00200533	0.00605912	0.741304
cg07250462	-0.0200771	0.0123565	0.107062	0.0074979	0.00670982	0.266236	0.0186965	0.0101407	0.0679165
cg07250515	-0.00379589	0.00275416	0.170927	0.000568184	0.00149557	0.704744	0.00265997	0.00226028	0.241802
cg07250516	0.010398	0.0139759	0.458465	-0.0157154	0.00758919	0.0407222	-0.00575739	0.0114697	0.616695
cg07250571	0.00343169	0.00900706	0.703938	0.000499312	0.00489102	0.918873	-0.00766595	0.00739188	0.301974
cg07250596	-0.00479922	0.00378992	0.208076	0.00240899	0.00205801	0.244311	0.00303424	0.0031103	0.33143
cg07250622	-0.00362388	0.00347381	0.299143	0.0038299	0.00188635	0.0447366	0.00444038	0.00285088	0.122212
cg07250758	-0.000492624	0.00522914	0.925116	0.00521188	0.00283953	0.0691374	0.000973721	0.00429143	0.820924
cg07250771	-0.00750001	0.0128809	0.561586	0.000729852	0.00699462	0.917086	0.00368509	0.0105711	0.728055
cg07250860	0.00022836	0.00847794	0.97856	-0.00554041	0.0046037	0.231379	0.00165443	0.00695765	0.812489
cg07250923	-0.00232197	0.00870889	0.790261	0.00123803	0.00472911	0.793974	0.00616556	0.00714718	0.390204
cg07251011	-0.00101919	0.00840264	0.903679	0.00189821	0.00456281	0.678207	-0.0104978	0.00689585	0.130793
cg07251046	0.00144776	0.0115639	0.900596	-0.00101903	0.00627943	0.871383	-0.00807405	0.0094902	0.396741
cg07251099	0.00280784	0.00308915	0.365371	-0.00104291	0.00167747	0.535417	-0.00318736	0.00253519	0.211328
cg07251128	-0.010029	0.00927029	0.281688	0.00178767	0.00503396	0.723178	0.00584393	0.00760791	0.444051
cg07251136	-0.00560454	0.00261852	0.0345358	0.000655132	0.00142191	0.645894	0.00251746	0.00214895	0.243937
cg07251194	-0.0265529	0.0204782	0.197468	0.0171647	0.0111201	0.125564	0.0177651	0.016806	0.292797
cg07251197	-0.00254819	0.00351599	0.470148	0.000758233	0.00190925	0.692037	0.000876263	0.00288549	0.761946
cg07251280	-0.0187441	0.0238411	0.433435	0.000847824	0.0129462	0.947904	0.00431282	0.0195658	0.825947
cg07251282	0.0105171	0.0125255	0.402926	-0.00733699	0.00680163	0.283077	-0.00308784	0.0102794	0.764446
cg07251446	0.00250889	0.0114826	0.827448	-0.00196575	0.00623529	0.75316	0.00539079	0.0094235	0.56845
cg07251477	0.00465673	0.0120338	0.699525	-0.00456419	0.00653459	0.48636	-0.00579719	0.00987583	0.558401
cg07251480	-0.00747272	0.0076154	0.328615	0.00830131	0.00413532	0.0471572	0.0013708	0.00624978	0.826795
cg07251484	0.00275814	0.00913147	0.763186	-0.0105994	0.00495858	0.034765	0.00589014	0.00749399	0.433568
cg07251568	0.00232577	0.0103602	0.822792	-0.00482327	0.00562583	0.393119	0.00135923	0.00850241	0.873282
cg07251589	-0.0015801	0.00201924	0.435589	0.000524819	0.00109649	0.633147	-0.000590735	0.00165714	0.722165
cg07251603	0.00218018	0.00418448	0.603404	-0.000900154	0.00227226	0.692763	-0.000993201	0.00343411	0.77296
cg07251642	-0.00554995	0.0142113	0.6969	-0.00390726	0.00771704	0.613648	0.00398888	0.0116629	0.732992
cg07251706	-0.00251087	0.0144359	0.862238	0.00214775	0.00783899	0.784611	0.000316866	0.0118472	0.978711
cg07251711	0.00375557	0.00610501	0.539718	0.000832313	0.00331515	0.802234	-0.00478419	0.00501024	0.341731
cg07251713	-0.0121959	0.0118685	0.306397	0.000323739	0.00644484	0.960028	0.00730532	0.00974019	0.454845
cg07251783	0.0105956	0.0135335	0.43536	-0.00131209	0.00734898	0.858628	-0.00969739	0.0111066	0.384501
cg07251788	0.00599088	0.00658535	0.364955	0.0001025	0.00357599	0.977185	-0.00929055	0.00540445	0.0884169
cg07251857	0.0192536	0.0113131	0.0916003	-0.00017477	0.00614324	0.977355	-0.0242989	0.00928438	0.0101133
cg07251872	0.0126239	0.00887944	0.157942	0.0013322	0.00482172	0.782843	-0.0063294	0.00728715	0.386973
cg07251878	-0.0289838	0.0180242	0.110692	0.00614355	0.00978754	0.531507	0.00451337	0.0147921	0.760851
cg07251887	0.000664419	0.00745012	0.929099	0.00420652	0.00404557	0.300721	-0.00131523	0.00611414	0.830077
cg07251892	0.00251371	0.00815035	0.758348	0.00204844	0.00442581	0.644394	-0.0022241	0.0066888	0.740136
cg07251911	0.00558311	0.009005	0.536539	-0.00276223	0.0048899	0.573303	-0.00815203	0.00739019	0.272397
cg07251990	0.00188134	0.0133655	0.888316	-0.0107642	0.00725773	0.140898	0.00684529	0.0109687	0.533872
cg07252010	-0.0118009	0.0222863	0.597516	-0.00116012	0.0121019	0.923804	0.00385996	0.0182898	0.833244
cg07252102	-0.0104777	0.00782705	0.183446	-0.00105509	0.00425025	0.804411	0.00846177	0.00642347	0.190469
cg07252122	0.0141116	0.0155273	0.365429	0.00134706	0.00843163	0.873361	-0.0117535	0.0127429	0.358361
cg07252137	-0.00373826	0.00362373	0.30452	0.00103651	0.00196776	0.59943	0.000569459	0.00297391	0.848499
cg07252166	0.00920187	0.00776635	0.238635	0.000755864	0.00421729	0.858087	-0.00773359	0.00637366	0.227588
cg07252171	-0.00577881	0.00837337	0.491559	-0.00199261	0.00454692	0.662077	0.00158423	0.00687183	0.8181
cg07252184	0.00171939	0.00297661	0.564692	-0.0033722	0.00161636	0.0392641	0.000979695	0.00244283	0.689162
cg07252247	-0.00545437	0.0068949	0.430604	0.00345757	0.00374408	0.35778	0.00141347	0.00565849	0.80321
cg07252275	-0.00200741	0.0062368	0.748166	0.000198486	0.00338671	0.953371	-0.00276876	0.00511839	0.589641
cg07252283	-0.00619124	0.0125877	0.623808	-0.0033112	0.00683541	0.629052	-0.000844121	0.0103305	0.935024
cg07252294	-0.00177758	0.00854548	0.835602	0.00578129	0.00464038	0.215461	0.00148178	0.00701308	0.833053
cg07252308	-0.00102935	0.0131195	0.937605	-0.000943436	0.00712419	0.894888	0.0152064	0.0107669	0.160675
cg07252363	-0.0102343	0.00989793	0.303413	0.00721703	0.00537478	0.182115	-0.00165242	0.008123	0.839179
cg07252394	-0.000556679	0.0073277	0.939582	-0.00139792	0.00397909	0.726023	0.0045303	0.00601367	0.452859
cg07252424	-0.0109312	0.00629388	0.0852229	0.00247647	0.00341771	0.470236	0.00855187	0.00516524	0.100641
cg07252482	-0.0090447	0.00806753	0.264676	0.00030256	0.00438084	0.945064	0.00479194	0.00662083	0.470745
cg07252486	-0.00878814	0.00978827	0.371241	-0.0015865	0.00531524	0.765899	0.00684388	0.008033	0.396082
cg07252495	-0.00589048	0.00316926	0.0657529	0.000665948	0.00172097	0.699534	0.00404721	0.00260094	0.122567
cg07252539	-0.0191161	0.0174219	0.27493	-0.000697286	0.00946046	0.941379	0.0162602	0.0142977	0.257903
cg07252575	-0.0403426	0.0280041	0.152539	0.0262802	0.0152068	0.0867616	0.0065514	0.0229823	0.776132
cg07252602	0.000324136	0.00470437	0.945193	-0.000689718	0.00255457	0.787671	0.00211501	0.00386077	0.584924
cg07252627	0.013564	0.00754383	0.0749159	0.002386	0.00409646	0.561453	-0.0100007	0.00619105	0.109101
cg07252680	0.0100758	0.00793974	0.207106	-0.00229174	0.00431145	0.596111	-0.00253105	0.00651596	0.698442
cg07252713	-0.0164936	0.00806737	0.0432928	0.00402882	0.00438075	0.35976	0.0166952	0.0066207	0.0131123
cg07252758	-0.00367453	0.0102649	0.72105	0.00909473	0.00557403	0.105618	0.00776285	0.00842413	0.358805
cg07252778	-0.00411812	0.0064521	0.524631	0.00307647	0.00350363	0.381813	0.000942519	0.00529509	0.859051
cg07252792	-0.0118266	0.00964302	0.22265	0.00500723	0.00523636	0.341046	0.0104808	0.0079138	0.188124
cg07252846	0.00659791	0.01062	0.535706	0.00288336	0.00576688	0.618083	-0.00386638	0.00871558	0.658191
cg07252851	0.002236	0.00840939	0.79082	-0.00453949	0.00456647	0.32236	-0.00252445	0.00690139	0.715225
cg07252871	0.0044961	0.00941065	0.633764	-0.00490076	0.00511018	0.339652	-0.000622098	0.0077231	0.935946
cg07252892	0.00452423	0.0119023	0.704593	-0.000102761	0.00646317	0.987343	0.00641093	0.0097679	0.512985
cg07252916	-0.0032031	0.0125687	0.799317	0.00351754	0.00682507	0.607319	-0.0080017	0.0103148	0.439564
cg07252933	-0.013083	0.0165411	0.430681	-0.00985969	0.00898218	0.274735	0.0279982	0.0135749	0.0415162
cg07252961	0.0226442	0.0155545	0.148296	0.000955451	0.00844641	0.910142	-0.0175868	0.0127652	0.171087
cg07252967	0.0127871	0.00830121	0.126337	-0.00381663	0.00450773	0.399009	-0.0109412	0.00681261	0.111135
cg07252991	-0.000145645	0.00685785	0.983095	0.00274014	0.00372396	0.46341	-0.000808383	0.00562808	0.886052
cg07253079	0.0178292	0.00889996	0.047605	-0.00303893	0.00483287	0.530781	-0.0114303	0.00730399	0.12047
cg07253081	-0.00579655	0.00886917	0.514758	0.00556542	0.00481615	0.250359	0.00112268	0.00727872	0.877702
cg07253125	-0.00589019	0.0165633	0.722808	-0.00144905	0.00899422	0.872303	0.00745266	0.0135931	0.584619
cg07253126	-0.00101343	0.00362998	0.780627	7.81195e-05	0.00197115	0.968459	0.0025401	0.00297904	0.395702
cg07253158	0.0100077	0.00851108	0.242196	-0.000175528	0.0046217	0.969773	-0.0029925	0.00698484	0.669178
cg07253191	0.0118455	0.00574261	0.041493	-0.00492172	0.00311836	0.117367	-0.00656964	0.00471283	0.16613
cg07253192	0.00616307	0.0198806	0.757144	0.00265743	0.0107956	0.806017	-0.00752606	0.0163155	0.645507
cg07253215	0.00107452	0.00566382	0.84988	-0.00901341	0.00307557	0.00411445	0.0040266	0.00464816	0.388224
cg07253226	0.00896817	0.013246	0.499797	-0.00191945	0.00719285	0.79008	-0.000685398	0.0108707	0.949841
cg07253264	0.00180188	0.00219789	0.414091	4.89833e-05	0.0011935	0.967337	-0.00222708	0.00180376	0.219577
cg07253288	0.00716841	0.0147429	0.627774	-0.00349333	0.00800572	0.663435	-0.00487315	0.0120992	0.687901
cg07253310	-0.0017752	0.0143388	0.901696	-0.0085515	0.00778627	0.27448	0.000129974	0.0117675	0.991207
cg07253311	-0.0711258	0.097217	0.465957	-0.0502893	0.0527909	0.342875	0.0651444	0.0797837	0.415972
cg07253321	0.00414026	0.010467	0.693202	-0.00885051	0.00568383	0.12231	-0.00432164	0.00859006	0.615902
cg07253369	-0.0103284	0.0128001	0.421465	-0.0020338	0.00695071	0.770376	0.00801198	0.0105047	0.447273
cg07253384	-0.0110502	0.018204	0.545087	0.00220124	0.00988516	0.824197	0.0116202	0.0149396	0.438348
cg07253404	0.00136035	0.00896509	0.879671	-0.00420752	0.00486823	0.389314	0.00605259	0.00735744	0.412487
cg07253432	0.0119682	0.0158365	0.451424	-0.00585056	0.00859955	0.497723	-0.0103181	0.0129966	0.428959
cg07253500	-0.00349263	0.0049655	0.483306	0.00229649	0.00269637	0.396234	0.00559086	0.00407507	0.172865
cg07253510	-0.00241545	0.00854184	0.777878	0.00166717	0.0046384	0.719965	-0.00103973	0.00701009	0.882363
cg07253528	-0.00462237	0.00706344	0.514215	-0.000198595	0.0038356	0.9588	0.00101704	0.0057968	0.86105
cg07253552	0.00586416	0.00977006	0.549596	-0.00163334	0.00530535	0.758765	-0.00842745	0.00801806	0.295535
cg07253591	-0.000596639	0.0152875	0.968939	0.0021754	0.00830146	0.793773	0.00222002	0.0125461	0.859874
cg07253630	-0.00245429	0.00383657	0.523692	0.0019953	0.00208334	0.340292	0.000365012	0.00314858	0.90792
cg07253636	0.000672091	0.00764944	0.930147	0.00281787	0.00415381	0.498954	0.00347991	0.00627772	0.58048
cg07253670	0.0546617	0.028289	0.0558993	-0.00473402	0.0153615	0.758533	-0.0483911	0.0232161	0.0394412
cg07253677	-0.0167819	0.0236321	0.479125	0.00700661	0.0128327	0.586175	0.0170142	0.0193943	0.382248
cg07253692	-0.0179649	0.0101179	0.078571	0.00744524	0.00549421	0.17816	0.0126498	0.00830349	0.130522
cg07253712	-0.0189332	0.0248737	0.448181	0.00151295	0.0135069	0.911018	0.0115686	0.0204133	0.57206
cg07253769	0.0146362	0.0081489	0.0752243	-0.00110964	0.00442502	0.802464	-0.0100401	0.00668761	0.136143
cg07253808	-0.0187133	0.0117792	0.115004	0.00241942	0.00639634	0.705974	0.0150907	0.0096669	0.121379
cg07253829	0.00356476	0.00889281	0.689301	0.0057876	0.00482898	0.233293	-0.00589698	0.00729812	0.420827
cg07253870	-0.00217974	0.00319459	0.496471	0.00143061	0.00173473	0.411335	0.00432918	0.00262173	0.101536
cg07254032	-0.00894569	0.00502563	0.077835	0.0013474	0.00272902	0.62248	0.00796935	0.00412442	0.055902
cg07254040	0.047043	0.0248156	0.0606239	0.0139949	0.0134754	0.30129	-0.0426112	0.0203656	0.0387113
cg07254048	0.0104638	0.0115719	0.367842	-0.000653314	0.00628376	0.917384	0.00122249	0.00949675	0.897809
cg07254055	-0.0042827	0.02612	0.870062	-0.00661282	0.0141837	0.641975	0.000530452	0.0214361	0.980303
cg07254066	0.00529718	0.0102122	0.605003	0.00150923	0.00554542	0.786011	0.000138321	0.00838088	0.986862
cg07254165	0.0262068	0.0266057	0.326782	0.00951604	0.0144475	0.511487	-0.0253633	0.0218347	0.24791
cg07254166	-0.00714396	0.00874756	0.415877	-0.00233823	0.00475011	0.623525	0.00957705	0.00717892	0.184942
cg07254227	0.000506175	0.0208725	0.980696	-0.00683346	0.0113342	0.547812	-0.000900534	0.0171295	0.958168
cg07254337	-0.00187811	0.00269581	0.487474	-4.42019e-05	0.00146388	0.975966	0.00025308	0.00221239	0.909136
cg07254380	0.0069376	0.0153562	0.652318	0.0091785	0.00833874	0.273427	-0.00529854	0.0126025	0.674987
cg07254413	-0.007881	0.0141716	0.579263	0.0118895	0.00769545	0.125216	0.00537071	0.0116303	0.645146
cg07254416	-0.00292195	0.00774982	0.706874	-0.000264797	0.00420831	0.949943	-0.00459898	0.00636009	0.471153
cg07254421	0.0140456	0.0115409	0.226197	-0.00364342	0.00626693	0.562179	-0.0057043	0.00947131	0.548233
cg07254438	-0.0242259	0.0167154	0.150094	-0.00642575	0.00907682	0.480487	0.0115233	0.013718	0.402722
cg07254608	-0.000840961	0.00411422	0.838416	-0.00175687	0.00223411	0.433332	0.00311848	0.00337644	0.357716
cg07254612	0.0015583	0.00947258	0.869635	-0.000591845	0.00514381	0.908608	-0.00115411	0.00777393	0.882253
cg07254630	0.0810612	0.0817222	0.323418	0.0558445	0.0443769	0.210906	-0.068824	0.0670675	0.307053
cg07254667	-0.00978222	0.007168	0.17513	0.000970128	0.00389237	0.803641	0.00505346	0.00588261	0.392181
cg07254706	-0.0058953	0.0170294	0.729865	-0.00622125	0.00924729	0.502508	0.011548	0.0139756	0.410424
cg07254781	-0.0014905	0.00540845	0.783383	0.00269221	0.0029369	0.361314	0.000864382	0.00443859	0.845954
cg07254821	0.00180704	0.00280877	0.521331	-0.00242156	0.00152522	0.11523	-0.00144633	0.00230509	0.531664
cg07254987	0.0130028	0.0140793	0.357746	-0.000474641	0.00764535	0.95061	-0.0153333	0.0115546	0.187244
cg07255004	-0.00108756	0.00906578	0.904731	-0.00276784	0.00492291	0.575098	0.00979616	0.00744008	0.190684
cg07255019	-0.00684858	0.0108079	0.527616	-0.000334197	0.00586893	0.954694	0.00809014	0.00886981	0.363712
cg07255038	-0.00862495	0.0113211	0.44778	-0.0049293	0.00614757	0.424381	0.00344855	0.00929093	0.711222
cg07255151	0.00571907	0.00676618	0.39981	0.000596219	0.00367418	0.871389	-0.00485739	0.00555285	0.383612
cg07255161	0.00606712	0.0274964	0.825773	0.00785875	0.0149311	0.599716	-0.0018619	0.0225656	0.934391
cg07255176	0.0103853	0.0118225	0.381622	0.00238752	0.00641988	0.710687	-0.0124647	0.00970248	0.201599
cg07255197	-0.0142225	0.00761582	0.0644946	0.00859053	0.00413555	0.0401079	0.00999325	0.00625012	0.112714
cg07255205	0.0141326	0.013716	0.305097	-0.0131849	0.0074481	0.0794581	0.0043674	0.0112564	0.698772
cg07255222	0.00297437	0.0109268	0.785972	0.00849578	0.0059335	0.155027	-0.00324948	0.0089674	0.717774
cg07255356	0.0035591	0.00270544	0.191066	-6.20989e-05	0.00146911	0.96636	-0.00297738	0.00222029	0.182688
cg07255371	-0.0036422	0.0207615	0.861064	-0.00256938	0.0112739	0.820144	-0.0134509	0.0170385	0.431552
cg07255378	-0.0116547	0.0149847	0.438373	0.00719783	0.00813703	0.378314	0.00586585	0.0122976	0.634315
cg07255389	-0.0109426	0.0142075	0.44283	0.0168754	0.00771494	0.030832	0.000256219	0.0116597	0.982508
cg07255415	-0.0439177	0.0231033	0.0599286	0.0164216	0.0125456	0.193276	0.0364119	0.0189603	0.0573933
cg07255446	0.00166552	0.00851162	0.845225	-0.00296989	0.00462199	0.521849	-0.00213592	0.00698529	0.760355
cg07255664	-0.00646876	0.00755873	0.393969	-0.00280805	0.00410455	0.495332	0.00953125	0.00620327	0.12729
cg07255737	-0.00724578	0.00737853	0.328251	-0.000419062	0.0040067	0.916891	0.00200222	0.00605539	0.741537
cg07255785	-0.00641407	0.00761428	0.401407	0.00152488	0.00413471	0.712985	0.0010075	0.00624886	0.872208
cg07255804	-0.00175376	0.00627564	0.780421	0.00143748	0.00340781	0.67398	0.00083212	0.00515027	0.871942
cg07255810	0.0217683	0.0114795	0.0605477	-0.00421141	0.00623363	0.500716	-0.0103573	0.00942098	0.273998
cg07255841	-0.0345455	0.0242898	0.157791	-0.00234679	0.0131898	0.85911	0.0415276	0.019934	0.0395455
cg07255889	-0.00676071	0.0119538	0.572837	-0.00772814	0.00649114	0.236386	0.00342521	0.00981017	0.727645
cg07255909	0.0212849	0.0244498	0.385893	-0.00570886	0.0132767	0.668045	-0.0108037	0.0200654	0.591372
cg07255922	-0.0190523	0.0131008	0.148716	0.00319541	0.00711401	0.654191	0.0215234	0.0107515	0.0477575
cg07255926	0.0227446	0.0225736	0.31587	-0.0187741	0.0122579	0.128494	-0.0031563	0.0185256	0.865028
cg07255956	-0.00629262	0.0152601	0.680879	-0.00103669	0.00828654	0.900668	0.00226865	0.0125236	0.856583
cg07256006	0.00309298	0.00345734	0.372947	0.00039244	0.00187741	0.834809	-0.00378865	0.00283736	0.184544
cg07256007	-0.00672995	0.00848935	0.429629	-0.000859394	0.00460989	0.852456	0.00422153	0.00696701	0.545808
cg07256029	-0.000848178	0.00265174	0.749684	0.00144097	0.00143995	0.319164	-0.000817932	0.00217622	0.707753
cg07256062	0.0104723	0.0271563	0.700514	-0.00947258	0.0147464	0.521973	-0.0127024	0.0222865	0.569869
cg07256083	-0.0129702	0.0151124	0.392621	0.00353241	0.00820637	0.667712	0.00596573	0.0124024	0.631463
cg07256095	0.00576364	0.0152992	0.7071	0.00724997	0.00830777	0.384742	-0.0112653	0.0125557	0.371559
cg07256113	-0.00882003	0.0074982	0.24202	0.00398139	0.00407168	0.330307	0.00755554	0.00615359	0.222133
cg07256142	-0.0201583	0.0087193	0.0226444	0.00444714	0.00473476	0.349659	0.0166363	0.00715573	0.0219125
cg07256199	0.0232504	0.0221644	0.296477	0.0106554	0.0120357	0.377919	-0.0301423	0.0181898	0.100349
cg07256206	0.00574304	0.00924628	0.535806	-0.000339797	0.00502092	0.946166	-0.00105666	0.00758821	0.889507
cg07256221	-0.0175126	0.0085308	0.0424585	0.00203386	0.0046324	0.661486	0.0164097	0.00700103	0.0208792
cg07256224	-0.00708076	0.00750653	0.347605	0.00356717	0.00407621	0.383416	0.00525761	0.00616044	0.395266
cg07256376	0.00283946	0.00386278	0.463853	-0.00095393	0.00209757	0.650164	0.000265944	0.00317009	0.933295
cg07256403	-0.00546063	0.0160328	0.734062	0.00322635	0.00870617	0.711662	0.00829445	0.0131578	0.529751
cg07256442	-0.00287873	0.00401426	0.474817	0.000857652	0.00217983	0.694749	0.00147635	0.00329441	0.654936
cg07256463	0.00872519	0.00916238	0.343041	0.0103105	0.00497536	0.0405747	-0.00505632	0.00751935	0.502713
cg07256473	0.0282611	0.0167508	0.0944083	-0.00712689	0.00909603	0.435007	-0.015515	0.013747	0.261518
cg07256493	-0.0126472	0.0170706	0.460345	0.006217	0.00926968	0.503829	0.0051035	0.0140094	0.716341
cg07256503	0.00547129	0.00805866	0.498606	0.000509163	0.00437602	0.907585	-0.00377279	0.00661355	0.569527
cg07256649	-0.00161112	0.0105971	0.879438	0.00537006	0.00575442	0.352757	-0.0060841	0.00869675	0.485665
cg07256713	-0.00927513	0.0142105	0.515314	0.0046639	0.0077166	0.546824	0.0172144	0.0116622	0.142779
cg07256732	-0.0046215	0.0162408	0.776515	-0.00588432	0.00881908	0.506025	-0.000105993	0.0133284	0.993669
cg07256797	-0.00633097	0.0095663	0.509484	0.00901904	0.0051947	0.0853284	0.00901941	0.00785083	0.253111
cg07256817	-0.014633	0.024346	0.549048	0.00672989	0.0132204	0.611734	0.00521668	0.0199802	0.794509
cg07256869	-0.000658526	0.010674	0.950918	-0.000970726	0.00579621	0.867303	0.00532003	0.00875991	0.544893
cg07256895	-0.0105678	0.0201821	0.601594	0.0163478	0.0109593	0.138643	0.0160417	0.0165629	0.334903
cg07256918	0.0159423	0.0117896	0.179073	-0.0183113	0.00640198	0.00506652	-0.00521011	0.00967542	0.591327
cg07256937	0.00233747	0.00694766	0.73718	-0.00116092	0.00377273	0.758881	-0.00347886	0.00570178	0.54303
cg07256981	-0.00352952	0.0127797	0.782927	-0.00578811	0.00693966	0.406054	0.000900437	0.010488	0.931739
cg07257037	-0.0011276	0.00869255	0.897024	-0.00171805	0.00472024	0.716576	0.000539594	0.00713377	0.939843
cg07257042	-0.00393904	0.00701047	0.575341	0.000719173	0.00380683	0.850507	0.00707818	0.00575333	0.221218
cg07257121	-0.0192357	0.0121456	0.11612	-0.00348316	0.00659533	0.598477	0.00718458	0.00996764	0.472567
cg07257122	0.0152927	0.00728571	0.0381052	-0.00423935	0.00395629	0.28627	-0.0111046	0.00597921	0.0659569
cg07257190	0.00763921	0.0142095	0.59193	0.000893964	0.00771604	0.907976	-0.00292062	0.0116614	0.802705
cg07257214	-0.0124266	0.0174081	0.476837	0.00764489	0.00945295	0.420416	0.00102068	0.0142864	0.943174
cg07257234	0.0030198	0.00458023	0.511073	0.00147208	0.00248716	0.555151	-0.0026205	0.00375888	0.487181
cg07257300	-0.0131343	0.0169274	0.43946	0.00681076	0.00919194	0.460303	0.00372039	0.0138919	0.789347
cg07257377	0.0105439	0.0180236	0.559743	-0.00663543	0.0097872	0.499214	0.0032618	0.0147916	0.825877
cg07257441	-0.00584001	0.00505881	0.250829	0.00107587	0.00274704	0.696076	-0.000411964	0.00415165	0.921137
cg07257505	0.00324913	0.0111655	0.771601	-0.00376259	0.00606309	0.536165	0.00294615	0.00916325	0.748428
cg07257571	-0.00616362	0.0102825	0.55012	-0.00586778	0.00558361	0.29561	0.011437	0.0084386	0.178091
cg07257706	-0.0168268	0.0263033	0.523683	0.0140067	0.0142832	0.328922	0.00242375	0.0215865	0.910805
cg07257718	-0.00526523	0.00815473	0.519841	-0.00271697	0.00442819	0.540771	0.00293272	0.0066924	0.662088
cg07257747	0.00859361	0.0207259	0.679219	-0.00444077	0.0112546	0.693921	-0.0222703	0.0170092	0.193158
cg07257768	-0.00595846	0.0102865	0.563606	0.00436579	0.00558581	0.436136	-0.00366089	0.00844192	0.665388
cg07257769	0.0154735	0.0241967	0.523836	0.00711897	0.0131393	0.589048	-0.0242657	0.0198577	0.224327
cg07257824	-0.0078359	0.0148216	0.598092	-0.00997137	0.00804844	0.218013	0.00823062	0.0121637	0.500047
cg07258009	-0.00242411	0.00333829	0.469286	-0.00157474	0.00181276	0.386905	-0.00100731	0.00273965	0.71382
cg07258064	0.00542089	0.0164167	0.741872	-0.0256521	0.00891459	0.00481561	0.00894388	0.0134728	0.508176
cg07258122	-0.00112398	0.0116522	0.92333	0.00506151	0.00632736	0.42547	-0.00868559	0.00956265	0.365715
cg07258149	-0.00742894	0.00624294	0.236618	0.00384244	0.00339005	0.259491	0.004624	0.00512344	0.368753
cg07258167	-0.00804722	0.00823233	0.33046	0.00288283	0.00447033	0.520347	0.00470757	0.00675608	0.487404
cg07258211	-0.00969988	0.0103225	0.349437	0.00621244	0.00560531	0.270144	0.00531082	0.0084714	0.532016
cg07258223	-0.0794105	0.020089	0.000136828	0.015706	0.0109088	0.152775	0.0596543	0.0164866	0.000449453
cg07258241	-0.00301343	0.0142501	0.832914	-0.00539442	0.0077381	0.487195	0.00362503	0.0116947	0.757169
cg07258300	0.0195518	0.0296414	0.510882	0.00322943	0.0160959	0.841353	-0.0115663	0.024326	0.635395
cg07258313	0.000300441	0.00298166	0.919922	-0.000890985	0.0016191	0.583232	-4.48913e-05	0.00244697	0.985396
cg07258332	-0.0184275	0.016651	0.270842	-0.0107143	0.00904184	0.238582	0.0327283	0.0136651	0.0183087
cg07258372	-0.0274953	0.0149802	0.0691419	0.0062087	0.00813457	0.446949	0.0123599	0.0122939	0.316926
cg07258408	-0.0235047	0.0273781	0.39247	0.0263765	0.0148669	0.0787998	0.0129948	0.0224685	0.564205
cg07258427	-0.00155921	0.0118265	0.895351	-0.00349264	0.00642203	0.587644	0.00895312	0.00970572	0.358309
cg07258474	0.0115167	0.0186834	0.538894	-0.00356605	0.0101455	0.725892	-0.00909774	0.015333	0.55417
cg07258517	-0.00810286	0.0104088	0.437969	0.000443158	0.00565221	0.937649	0.0141522	0.00854228	0.100425
cg07258524	0.00785123	0.017336	0.651522	-0.00364947	0.00941379	0.699008	0.00334534	0.0142272	0.81454
cg07258532	0.00580459	0.0198476	0.770487	0.000214132	0.0107777	0.984185	0.00688095	0.0162884	0.673526
cg07258539	-0.00128259	0.00431532	0.766861	0.00193874	0.00234331	0.409829	0.000327199	0.00354148	0.926556
cg07258541	0.00305214	0.0160456	0.84949	-0.00613817	0.00871308	0.482624	0.0061581	0.0131682	0.640961
cg07258624	0.00263043	0.0121978	0.829662	-0.00936279	0.00662367	0.160322	0.00145294	0.0100105	0.884864
cg07258627	-0.000334607	0.011857	0.977538	-0.00351432	0.00643861	0.586295	0.00513589	0.00973078	0.598702
cg07258640	-0.00836226	0.0150461	0.579493	0.00313265	0.00817035	0.702151	0.00461223	0.012348	0.70948
cg07258659	0.00779104	0.0100393	0.439383	-0.00830718	0.00545156	0.130425	0.00719475	0.00823904	0.384429
cg07258678	0.0246711	0.00973967	0.0127171	9.67229e-05	0.00528884	0.985442	-0.00981981	0.00799312	0.221869
cg07258695	0.0241961	0.0288682	0.403759	-0.0374077	0.015676	0.0187268	0.00427631	0.0236914	0.857092
cg07258726	0.000548028	0.00838864	0.94803	-0.000660029	0.00455521	0.885059	-0.000824454	0.00688436	0.904894
cg07258750	-0.0116116	0.0167987	0.490882	-0.000925203	0.00912205	0.919398	0.00837357	0.0137863	0.544848
cg07258788	-0.0187661	0.00714879	0.00989541	0.00278061	0.00388194	0.475328	0.012445	0.00586685	0.036147
cg07258794	1.06662e-05	0.00186555	0.995449	-0.000162898	0.00101303	0.872544	0.000663031	0.00153101	0.665814
cg07258816	-0.00981787	0.00838895	0.244396	-0.00659149	0.00455537	0.150749	0.0138081	0.00688461	0.0473487
cg07258838	0.00206831	0.0110678	0.852102	0.00226414	0.00601007	0.707104	-0.00521847	0.00908311	0.566786
cg07258847	0.0119536	0.00438144	0.00741429	-0.00775422	0.00237921	0.00148723	-0.00797537	0.00359575	0.0286095
cg07258849	-0.0141609	0.0115099	0.2212	0.00758251	0.00625011	0.22766	0.0167185	0.0094459	0.0795108
cg07258852	-0.00453015	0.00314717	0.152867	0.00034726	0.00170898	0.839356	0.001507	0.00258281	0.560769
cg07258897	0.019365	0.0137346	0.161378	-0.0149314	0.00745817	0.0477442	-0.0113215	0.0112717	0.317379
cg07258910	0.0221066	0.0154596	0.155563	-0.00362129	0.00839487	0.667044	-0.0258226	0.0126873	0.0442233
cg07258928	-0.00136479	0.00855813	0.873589	-0.00143365	0.00464725	0.75829	0.00189825	0.00702346	0.787457
cg07258983	0.0191477	0.0841091	0.820338	0.00686932	0.045673	0.880723	-0.0862899	0.0690264	0.213916
cg07258998	0.00560368	0.00551022	0.311404	0.00111701	0.00299217	0.709635	-0.00587198	0.00452211	0.19683
cg07259077	-0.00682291	0.00905257	0.45264	0.00222104	0.00491573	0.652286	0.0111912	0.00742923	0.134838
cg07259110	-0.0021272	0.0102258	0.835595	-0.000937943	0.00555282	0.866175	-0.00120538	0.00839207	0.886053
cg07259151	0.0239915	0.0122009	0.0517758	-0.00691654	0.00662536	0.298798	-0.0234722	0.010013	0.0208645
cg07259162	-0.00252654	0.0041963	0.548355	-8.0813e-06	0.00227868	0.997177	0.00112375	0.00344381	0.74481
cg07259163	0.0139586	0.0118891	0.242903	-0.00462118	0.00645603	0.475636	-0.00460922	0.0097571	0.63758
cg07259165	0.0190718	0.0268228	0.478571	0.0121329	0.0145653	0.40665	-0.00227251	0.0220128	0.917964
cg07259195	0.000460839	0.00719107	0.949019	-0.00388633	0.0039049	0.321802	0.00122597	0.00590154	0.835818
cg07259219	0.00261214	0.00398215	0.513219	-0.00561855	0.00216239	0.0106516	-0.0010058	0.00326806	0.758843
cg07259245	0.00579504	0.00761	0.447986	-0.0067945	0.00413239	0.102989	-0.00335029	0.00624534	0.592734
cg07259271	-0.00516846	0.00736518	0.484321	0.00537828	0.00399945	0.18147	0.000495284	0.00604443	0.934843
cg07259283	0.0171163	0.0113591	0.134719	-0.000694172	0.00616822	0.9106	-0.0121539	0.00932214	0.195035
cg07259307	0.014956	0.00762262	0.0522816	-0.00698172	0.00413924	0.0944924	-0.00681551	0.00625571	0.27832
cg07259320	0.00983126	0.00885259	0.269183	0.000789725	0.00480714	0.869811	-0.0116556	0.00726511	0.11151
cg07259398	0.000474945	0.00295275	0.872508	-0.00104361	0.00160341	0.516485	0.000390762	0.00242325	0.872188
cg07259418	-0.00196497	0.0194525	0.919723	0.00776382	0.0105631	0.463907	0.0108027	0.0159642	0.500027
cg07259423	-0.00349416	0.0113891	0.759576	-0.00845955	0.00618451	0.174144	0.0044427	0.00934675	0.635502
cg07259507	0.00940253	0.00802718	0.243994	-0.00386993	0.00435893	0.376577	-0.00236575	0.00658772	0.720197
cg07259518	-0.00297069	0.00823555	0.719004	0.000855429	0.00447208	0.848657	0.00503709	0.00675872	0.457697
cg07259541	-0.00851551	0.01549	0.58361	0.00404004	0.00841139	0.631964	0.0109044	0.0127123	0.392878
cg07259581	-0.00198059	0.00229277	0.389557	0.00180951	0.00124502	0.148962	0.000776058	0.00188163	0.68082
cg07259651	-0.00128853	0.00331072	0.69788	0.000274184	0.00179779	0.879063	-0.00036919	0.00271703	0.892165
cg07259660	0.0197194	0.00936356	0.0374813	-0.00996959	0.00508461	0.0524375	-0.0082358	0.00768445	0.286179
cg07259683	-0.00270321	0.0119579	0.821574	0.0106905	0.0064934	0.102543	-0.00154343	0.00981359	0.875316
cg07259710	0.00325237	0.00356393	0.36346	-0.00207248	0.00193529	0.286564	-5.34685e-05	0.00292483	0.985448
cg07259711	0.0208652	0.0186266	0.265075	-0.0170042	0.0101146	0.0955717	-0.013193	0.0152864	0.389987
cg07259712	0.00306012	0.00709588	0.667128	-0.00189536	0.00385321	0.623777	0.00124541	0.00582342	0.83105
cg07259732	0.00177377	0.00327599	0.589294	0.00113966	0.00177893	0.523088	-0.00253743	0.00268852	0.347341
cg07259733	-0.00151001	0.00686851	0.826399	-0.000413927	0.00372974	0.911834	-0.00185337	0.00563682	0.742935
cg07259744	-0.00282441	0.0078563	0.719904	-0.00605978	0.00426614	0.158309	0.0104924	0.00644748	0.10652
cg07259759	-0.000998482	0.00803914	0.901382	0.00310441	0.00436542	0.478505	0.000322346	0.00659754	0.961121
cg07259811	0.00562346	0.00733162	0.444716	-0.00185603	0.00398123	0.641997	-0.000280305	0.00601689	0.962927
cg07259880	0.00852197	0.00716681	0.236966	-0.00790997	0.00389173	0.0445112	-0.00486389	0.00588164	0.410049
cg07259882	-0.00112672	0.0108458	0.917449	0.0046162	0.00588949	0.43484	-0.00799738	0.00890089	0.370886
cg07259893	-0.00992608	0.0105697	0.349732	0.00668887	0.00573955	0.246378	0.00629264	0.00867428	0.469725
cg07259905	-0.0693519	0.0299948	0.0226321	0.0384231	0.0162878	0.0200881	0.0484368	0.024616	0.0516205
cg07259938	0.0116523	0.00868568	0.182503	-0.0027642	0.00471651	0.559029	-0.00965373	0.00712813	0.178412
cg07259974	-0.00815522	0.0117264	0.488236	0.00690288	0.00636769	0.280714	0.00496996	0.0096236	0.606587
cg07260003	0.00302751	0.0160486	0.850718	0.00370187	0.00871473	0.671825	0.0083741	0.0131707	0.526219
cg07260017	-0.0299496	0.0244744	0.223676	0.0224484	0.0132901	0.0940326	0.028606	0.0200856	0.157218
cg07260062	-0.00619559	0.00977907	0.527685	-0.00204092	0.00531024	0.701471	0.00673985	0.00802545	0.402837
cg07260070	0.00566354	0.00755641	0.455155	-0.00129717	0.00410329	0.752504	-0.00492564	0.00620137	0.428741
cg07260128	-0.0228819	0.021889	0.298149	0.0107899	0.0118862	0.365988	0.0306099	0.0179638	0.0912089
cg07260132	-0.00855676	0.00642688	0.18581	-0.00053395	0.00348993	0.878681	0.00486528	0.00527439	0.358321
cg07260172	0.00115796	0.00905182	0.898441	-0.00533093	0.00491533	0.280491	0.00103923	0.00742862	0.888999
cg07260207	-0.00552041	0.0128419	0.668128	-0.0072433	0.00697342	0.301221	0.0016334	0.010539	0.877117
cg07260221	-0.0107436	0.0103028	0.299332	1.39153e-05	0.00559462	0.99802	0.0051802	0.00845525	0.541365
cg07260272	0.0292449	0.0197682	0.141895	-0.0117584	0.0107346	0.275743	-0.0211384	0.0162233	0.195308
cg07260273	-0.00117302	0.00427612	0.784355	0.00483099	0.00232202	0.0398013	-0.00341018	0.00350931	0.333306
cg07260300	-0.0141687	0.0157004	0.368795	0.013859	0.00852566	0.106905	0.0140918	0.012885	0.276493
cg07260325	-0.00638005	0.0112787	0.572767	-0.0119852	0.00612455	0.0528931	0.0153723	0.00925614	0.099608
cg07260333	0.00910678	0.0113757	0.42512	-0.00567359	0.00617725	0.360386	-0.00385379	0.00933579	0.680558
cg07260361	0.000400188	0.00394832	0.919452	0.00051493	0.00214402	0.810645	-0.00145054	0.00324029	0.655281
cg07260375	-0.00539448	0.00968885	0.578814	0.00154158	0.00526125	0.77007	0.00213626	0.00795142	0.788691
cg07260380	-0.0347584	0.0169298	0.0424368	0.00804545	0.00919326	0.383401	0.0152225	0.0138939	0.275637
cg07260433	-0.0193897	0.013463	0.152646	-0.0014821	0.0073107	0.83972	0.01929	0.0110488	0.0836219
cg07260443	0.00965036	0.0159683	0.54686	0.0019638	0.00867114	0.821252	0.00581648	0.0131048	0.658029
cg07260508	-0.0805138	0.0375342	0.0341465	0.0143864	0.0203819	0.481778	0.0819218	0.0308034	0.00899438
cg07260532	0.00412625	0.00413919	0.321013	-0.00169775	0.00224767	0.45166	-0.00279973	0.00339693	0.411613
cg07260541	-0.000832862	0.00722291	0.908411	-0.00938883	0.00392219	0.0183685	0.00643311	0.00592767	0.280176
cg07260590	0.00740329	0.0173638	0.670676	-0.00180782	0.00942889	0.848306	-0.0121356	0.01425	0.396278
cg07260592	0.00470143	0.0248004	0.849995	-0.0128178	0.0134671	0.343292	-0.00671483	0.0203531	0.74209
cg07260605	0.0141655	0.0114474	0.218557	0.00235305	0.00621617	0.705762	-0.0161033	0.0093946	0.0893257
cg07260733	0.00516621	0.0111892	0.645199	-0.000283221	0.00607599	0.962906	-0.00286362	0.00918274	0.755746
cg07260760	0.00560681	0.0214831	0.794591	-0.0176	0.0116658	0.134246	-0.000305439	0.0176307	0.986209
cg07260778	0.00384027	0.00632624	0.545077	-0.00208684	0.00343528	0.544789	-0.00603877	0.0051918	0.247291
cg07260789	0.0133216	0.00764779	0.0843239	-0.000600431	0.00415291	0.885306	-0.0118342	0.00627636	0.0619988
cg07260806	-0.00165242	0.0175396	0.925113	-0.000498796	0.00952437	0.958328	0.00430164	0.0143943	0.765624
cg07260820	0.00660361	0.00392498	0.0953165	0.00261509	0.00213134	0.222454	-0.00458703	0.00322114	0.157265
cg07260827	0.0269774	0.0142818	0.0615334	0.00165876	0.0077553	0.831031	-0.0288863	0.0117207	0.0152655
cg07260849	-0.0032792	0.0208859	0.875528	-0.0239188	0.0113415	0.0372163	0.0130074	0.0171405	0.449555
cg07260961	-0.00812813	0.00953938	0.396032	-7.67822e-06	0.00518009	0.99882	0.00452401	0.00782875	0.564532
cg07261048	-0.00427512	0.0113012	0.705945	-0.00509484	0.00613678	0.408216	0.0119526	0.00927462	0.200191
cg07261071	0.00687207	0.0131277	0.601695	-0.00681981	0.00712863	0.340828	-0.0121055	0.0107736	0.263619
cg07261123	0.00341392	0.0102685	0.740172	-0.00789009	0.00557603	0.159893	0.00607402	0.00842715	0.472581
cg07261133	-0.0137785	0.0179697	0.444866	-0.00575165	0.00975793	0.556779	0.00703128	0.0147473	0.634462
cg07261186	-0.0180922	0.0212084	0.395476	0.0175024	0.0115166	0.131442	0.0246127	0.0174052	0.160157
cg07261190	-0.00389224	0.00546633	0.477948	-0.000315142	0.00296833	0.915642	0.00446983	0.00448609	0.321254
cg07261196	-0.00112256	0.00339801	0.741757	-0.00202867	0.00184519	0.273978	0.0017136	0.00278867	0.540162
cg07261208	-0.00874916	0.0100083	0.383919	0.000567501	0.00543471	0.917025	0.00741669	0.00821357	0.36851
cg07261225	-0.00110585	0.0043492	0.799765	0.00219989	0.00236171	0.353643	-0.00328539	0.00356929	0.359346
cg07261230	0.00628999	0.00667973	0.348433	-0.00196191	0.00362723	0.589682	-0.00440397	0.0054819	0.423496
cg07261241	0.00230027	0.00727988	0.752619	-0.000213684	0.00395313	0.95699	-0.00662388	0.00597443	0.269975
cg07261308	0.0140749	0.0176617	0.427217	-0.00815117	0.00959068	0.397223	-0.0175426	0.0144945	0.228763
cg07261313	-0.00796588	0.00602163	0.188619	0.00476847	0.00326987	0.147606	0.00199732	0.00494181	0.686874
cg07261419	-0.0199888	0.0140254	0.156935	0.00600263	0.00761608	0.432303	0.0167022	0.0115103	0.149608
cg07261473	0.00303171	0.00263918	0.253158	-0.000127046	0.00143313	0.929522	-0.00121979	0.00216591	0.57446
cg07261517	0.000501555	0.00219441	0.819635	-0.00253007	0.00119161	0.0359764	0.000448716	0.0018009	0.8037
cg07261534	0.000186571	0.00959418	0.98452	0.000951051	0.00520984	0.855488	-0.00874436	0.00787372	0.269173
cg07261569	0.00789738	0.0199875	0.693522	-0.00676698	0.0108536	0.534263	1.97382e-05	0.0164033	0.999042
cg07261621	-0.00481474	0.00921256	0.602284	-0.00185799	0.00500262	0.711052	0.00628652	0.00756054	0.407497
cg07261663	-0.00060964	0.0118911	0.959205	0.00465221	0.00645713	0.47276	0.00127139	0.00975877	0.896581
cg07261734	-0.00245312	0.00721392	0.734465	-0.00213942	0.00391731	0.586073	-0.00110339	0.0059203	0.852494
cg07261749	8.44468e-05	0.002365	0.971581	-0.000389632	0.00128425	0.762163	-0.000458649	0.0019409	0.813634
cg07261828	0.0178974	0.0140279	0.204697	-0.0104943	0.00761742	0.171101	-0.0163079	0.0115123	0.159437
cg07261848	-0.0144899	0.0109417	0.188153	0.00104073	0.00594155	0.861275	0.00977094	0.00897956	0.278915
cg07261867	0.0218671	0.0171336	0.204548	0.00126571	0.0093039	0.892038	-0.0346439	0.0140611	0.0152958
cg07261920	-0.00656041	0.0115465	0.571076	0.00239432	0.00627	0.703295	0.0171805	0.00947595	0.0725495
cg07261940	0.00885356	0.00748367	0.23934	-0.00261001	0.00406379	0.522042	-0.00287725	0.00614167	0.640368
cg07261946	-0.0187633	0.0107376	0.0833519	-0.00246075	0.00583073	0.673826	0.00601426	0.00881208	0.496357
cg07261948	0.0175476	0.0182992	0.339698	0.0116755	0.00993682	0.242541	-0.0130321	0.0150177	0.387402
cg07261968	0.000319383	0.00978632	0.974024	0.00407945	0.00531418	0.444338	0.00228876	0.00803141	0.776198
cg07261972	-0.00366967	0.00732822	0.617542	0.00222281	0.00397938	0.577583	-0.00108192	0.0060141	0.857564
cg07261978	-0.0140234	0.00972989	0.152348	0.00415242	0.00528354	0.433606	0.0117392	0.0079851	0.144378
cg07261996	-0.0516276	0.0155078	0.00118591	0.00674094	0.00842108	0.425156	0.0332313	0.0127269	0.0102838
cg07262001	0.00319925	0.00977766	0.744139	-0.00206165	0.00530947	0.698547	0.00242368	0.0080243	0.76319
cg07262168	-0.00116637	0.020679	0.955123	-0.00839473	0.0112291	0.456305	0.00799505	0.0169708	0.638497
cg07262201	-0.00140167	0.00294061	0.63455	-0.000519679	0.00159681	0.745461	-1.39728e-05	0.00241329	0.995391
cg07262234	0.0130087	0.00989481	0.191345	-0.00241943	0.00537309	0.65339	-0.00744273	0.00812043	0.361387
cg07262244	0.000370684	0.00485616	0.939293	-0.00173565	0.002637	0.511789	-0.00143631	0.00398534	0.71924
cg07262247	-0.0401949	0.0305368	0.190817	0.0329254	0.0165821	0.0495667	0.0106746	0.0250608	0.670977
cg07262264	-0.00793906	0.00756578	0.296323	-0.00301287	0.00410838	0.464907	0.004645	0.00620906	0.455996
cg07262266	0.0186345	0.015754	0.239422	0.000642836	0.00855474	0.940237	-0.0151296	0.0129289	0.244444
cg07262307	-0.0108678	0.010422	0.299337	0.00785948	0.00565937	0.167713	0.0135629	0.00855309	0.11567
cg07262320	-0.00597824	0.00706686	0.399414	0.00690584	0.00383745	0.0746669	0.00172505	0.0057996	0.766689
cg07262328	0.00213794	0.00378974	0.573807	-0.00229867	0.00205791	0.266431	-0.00135269	0.00311015	0.664468
cg07262395	-0.035513	0.02637	0.180839	0.0181126	0.0143195	0.208583	0.0308825	0.0216412	0.156407
cg07262450	0.00258352	0.00707246	0.715594	0.00334858	0.00384049	0.385155	0.00330282	0.0058042	0.570489
cg07262457	0.0203072	0.0120772	0.095513	-0.00792971	0.00655816	0.229203	-0.0126665	0.00991146	0.203953
cg07262489	0.0056269	0.00723732	0.438542	-0.00252873	0.00393002	0.521278	-0.00477722	0.0059395	0.42295
cg07262506	-0.0256321	0.00974207	0.00973276	0.00866575	0.00529015	0.10426	0.0188564	0.00799509	0.0201145
cg07262519	-0.00390813	0.00651163	0.549623	-0.00771683	0.00353595	0.0312072	0.00224891	0.00534394	0.674698
cg07262540	-0.01013	0.0282449	0.720545	-0.00404974	0.0153376	0.792243	0.00107541	0.0231799	0.96308
cg07262554	-0.00066394	0.012942	0.959179	0.00361024	0.0070278	0.608486	0.00157903	0.0106212	0.882088
cg07262555	-0.0121307	0.0149074	0.417556	-0.00682718	0.00809505	0.400848	0.0122183	0.0122342	0.320129
cg07262585	0.00531401	0.00497183	0.287489	-0.00371198	0.00269981	0.171955	-0.00182796	0.00408026	0.655034
cg07262620	0.00788437	0.0122638	0.521627	-0.0102074	0.00665948	0.128207	-0.00532197	0.0100646	0.598022
cg07262628	-0.00117662	0.0166282	0.943717	0.00136436	0.00902946	0.880173	0.00797909	0.0136464	0.559944
cg07262630	-5.81126e-05	0.0095425	0.995152	-0.00632819	0.00518178	0.224607	-0.00134043	0.0078313	0.86441
cg07262635	0.00287151	0.00306337	0.350621	-0.00133119	0.00166347	0.425293	-0.00430192	0.00251403	0.0898698
cg07262653	0.0014362	0.00759443	0.850354	0.000214146	0.00412394	0.958681	0.00137968	0.00623257	0.825217
cg07262659	-0.0222684	0.0145574	0.128963	0.00967415	0.00790499	0.223642	0.0225757	0.0119469	0.061436
cg07262682	-0.019259	0.0158424	0.226714	-0.00141319	0.00860274	0.869818	0.0137219	0.0130015	0.293551
cg07262737	-0.00446452	0.0106067	0.674638	0.00750804	0.00575966	0.195107	0.000334594	0.00870467	0.969408
cg07262842	0.0351534	0.0198529	0.079381	0.0104378	0.0107805	0.335063	-0.0339255	0.0162928	0.0396396
cg07262858	-0.00273696	0.0150146	0.855693	-0.00642635	0.00815323	0.432277	0.00323423	0.0123221	0.793447
cg07262873	0.00385898	0.0050373	0.445268	-0.00864487	0.00273536	0.00203529	-0.00215593	0.00413399	0.603058
cg07262902	0.0200267	0.0105154	0.0594547	-0.00572093	0.00571008	0.318591	-0.017693	0.00862973	0.042719
cg07262940	0.0632842	0.0327486	0.055879	-0.00777508	0.0177832	0.662813	-0.0640451	0.026876	0.0188878
cg07263012	0.00197228	0.00996678	0.8435	-0.00741793	0.00541217	0.17329	-0.00629215	0.0081795	0.443389
cg07263063	-0.00406393	0.0107369	0.705788	0.00325942	0.00583036	0.577269	0.00993641	0.00881152	0.261917
cg07263070	-0.00240849	0.00821977	0.770065	-0.000392247	0.00446351	0.930133	0.0103165	0.00674577	0.129054
cg07263102	0.0373672	0.0246473	0.132368	-0.0121568	0.013384	0.365702	-0.0350581	0.0202274	0.0858629
cg07263130	0.0452524	0.0138094	0.00140457	-0.0191245	0.00749879	0.0121372	-0.0360985	0.0113331	0.0018821
cg07263153	-0.00992134	0.00613735	0.108839	0.00663245	0.00333271	0.04906	0.00751622	0.00503678	0.138491
cg07263178	-0.00616819	0.00255802	0.0175512	0.0026081	0.00138906	0.0630844	0.00300106	0.00209931	0.155681
cg07263283	-2.30127e-05	0.00752547	0.997566	0.00602073	0.00408649	0.143519	-0.000629893	0.00617598	0.91895
cg07263322	-0.00874078	0.0111267	0.433811	0.00627329	0.00604205	0.30142	0.00440433	0.00913145	0.630533
cg07263372	-0.0051512	0.0224395	0.81886	0.0132736	0.0121851	0.278389	-0.000544706	0.0184156	0.976457
cg07263382	0.00932991	0.0154058	0.546021	-0.00231248	0.00836568	0.782741	-0.00639657	0.0126432	0.613918
cg07263393	-0.00193669	0.00459734	0.674386	0.000201966	0.00249645	0.935668	-0.00226693	0.00377293	0.549182
cg07263430	-0.000381369	0.0098979	0.969335	0.00593969	0.00537476	0.271525	0.00265903	0.00812297	0.744028
cg07263446	0.00153022	0.0161699	0.924778	-0.00971444	0.00878061	0.270988	-0.00321022	0.0132703	0.8093
cg07263475	-0.00109378	0.00306125	0.721553	0.00177933	0.00166233	0.286788	-0.000862555	0.0025123	0.732003
cg07263492	-0.00507144	0.01032	0.62411	-0.0053367	0.00560398	0.34303	0.00875586	0.00846938	0.303485
cg07263509	-0.00312078	0.0144926	0.829904	0.0026098	0.00786979	0.740805	-0.000943401	0.0118937	0.936923
cg07263562	-0.00681851	0.013515	0.61491	0.00109	0.00733895	0.882202	0.0196297	0.0110915	0.0795312
cg07263570	0.00211194	0.0185785	0.909702	-0.00577434	0.0100885	0.568241	0.0182198	0.015247	0.234666
cg07263598	0.0527885	0.0218053	0.0171186	-0.0204398	0.0118407	0.0871138	-0.0445519	0.0178951	0.0142847
cg07263610	-0.00137276	0.0155027	0.929601	0.00647772	0.0084183	0.443257	-0.0103813	0.0127227	0.416283
cg07263632	0.00560655	0.0072113	0.438552	-0.00497976	0.00391589	0.206169	-0.00828105	0.00591815	0.164547
cg07263666	-0.00491065	0.0133202	0.713089	0.00282302	0.00723317	0.697078	-1.2977e-05	0.0109316	0.999055
cg07263694	0.000843359	0.0136941	0.951005	0.00590967	0.00743616	0.428488	-0.00319766	0.0112384	0.776539
cg07263724	0.0382103	0.0247788	0.125931	-0.0128952	0.0134554	0.33998	-0.0148965	0.0203353	0.465397
cg07263735	0.026605	0.0118684	0.0269899	-0.0063278	0.00644481	0.328331	-0.0254264	0.00974015	0.0103016
cg07263738	-0.0078746	0.0241849	0.745346	0.0066515	0.0131329	0.613536	0.0173821	0.019848	0.383069
cg07263808	0.0156357	0.011225	0.166446	-0.00463312	0.00609538	0.448819	-0.0173743	0.00921205	0.0619277
cg07263853	-0.0137605	0.0331098	0.67851	-0.00359295	0.0179793	0.841976	-0.0155631	0.0271724	0.567979
cg07263861	-0.00345726	0.0077798	0.657634	-0.00274754	0.0042246	0.51681	0.00287694	0.0063847	0.653165
cg07263960	0.0397859	0.0273151	0.148088	0.0243804	0.0148327	0.103094	-0.015651	0.0224168	0.486537
cg07263979	0.0154615	0.0101215	0.129483	-0.00863966	0.00549617	0.118836	-0.00265901	0.00830645	0.749489
cg07263981	0.0136882	0.009973	0.172691	-0.0022008	0.00541555	0.685248	-0.00779586	0.0081846	0.34293
cg07263984	-0.0015813	0.00264434	0.551072	6.9178e-05	0.00143593	0.961663	0.00198349	0.00217014	0.362722
cg07264048	0.00099066	0.0042925	0.817908	0.000809245	0.00233092	0.729121	0.000323751	0.00352276	0.926942
cg07264050	-0.00273252	0.00403904	0.500127	0.00311679	0.00219329	0.158127	-4.72255e-05	0.00331475	0.988659
cg07264079	0.0190316	0.0174174	0.276922	0.00897514	0.009458	0.344728	-0.0285721	0.014294	0.0480874
cg07264097	-0.00276185	0.0066537	0.678888	0.0006211	0.0036131	0.86383	-0.00111993	0.00546054	0.837876
cg07264103	-0.0231202	0.0273448	0.399664	-0.0117697	0.0148488	0.429696	0.0382392	0.0224412	0.0912097
cg07264124	0.000653158	0.00344566	0.850004	-0.00147791	0.00187107	0.4313	-0.00133274	0.00282777	0.638356
cg07264137	0.0285317	0.0130256	0.030603	-0.00537743	0.00707317	0.448727	-0.0198779	0.0106898	0.0656253
cg07264154	-0.0140513	0.00486229	0.00464392	0.00126599	0.00264033	0.632548	0.0097164	0.00399037	0.0165009
cg07264189	-0.00121535	0.00286928	0.672705	-0.00228321	0.00155808	0.145665	-0.000534081	0.00235475	0.820993
cg07264203	-0.00373878	0.0223033	0.867179	0.00978629	0.0121112	0.420812	-0.0295422	0.0183038	0.109395
cg07264216	-0.0379684	0.0148539	0.0119492	0.0163374	0.00806601	0.0452412	0.0249543	0.0121903	0.0430352
cg07264223	0.0139893	0.00969826	0.152016	-0.00608672	0.00526636	0.250278	-0.00917841	0.00795913	0.251331
cg07264238	0.00936166	0.00889861	0.295088	-0.00458472	0.00483213	0.344803	-0.0118545	0.00730288	0.107395
cg07264319	0.0147799	0.0108673	0.176598	0.00396786	0.00590115	0.502747	-0.013338	0.00891851	0.137636
cg07264323	-0.0215689	0.0244616	0.379837	0.00564729	0.0132832	0.671561	0.00738904	0.0200751	0.713528
cg07264326	-0.00417328	0.00687922	0.545333	-0.00068383	0.00373556	0.855088	-2.88604e-05	0.00564561	0.99593
cg07264329	-0.00434174	0.0110675	0.695598	-0.00337981	0.00600988	0.575005	0.00581013	0.00908284	0.523709
cg07264401	-0.00702476	0.0127163	0.581781	-0.0076998	0.00690523	0.267252	0.00841583	0.010436	0.421739
cg07264416	0.00188241	0.0156581	0.904528	0.00434119	0.00850267	0.610677	-0.00142209	0.0128502	0.912083
cg07264461	-0.00914435	0.0117146	0.436716	0.0111666	0.00636125	0.0819742	0.00552418	0.00961386	0.566731
cg07264491	0.00116655	0.00799836	0.884308	0.00505415	0.00434328	0.247075	-0.00240917	0.00656407	0.714307
cg07264522	-0.00036209	0.00514108	0.943979	0.00401773	0.00279172	0.152945	-0.00451069	0.00421917	0.287367
cg07264586	-0.0145425	0.0066	0.0296507	0.00676767	0.00358394	0.0616156	0.00927515	0.00541647	0.0896407
cg07264607	0.0154011	0.021899	0.483369	-0.00137572	0.0118916	0.908111	-0.0130081	0.017972	0.470729
cg07264617	-0.000688472	0.00262992	0.793977	-0.000865979	0.0014281	0.545508	0.00178326	0.00215831	0.410462
cg07264634	0.00717074	0.0139029	0.607049	-0.00092139	0.00754958	0.903086	-0.00445333	0.0114098	0.697064
cg07264666	0.0628571	0.0210388	0.00346692	-0.0241865	0.0114245	0.0365072	-0.0547366	0.017266	0.00197367
cg07264679	0.0132104	0.00965281	0.173927	-0.00161517	0.00524168	0.758559	-0.0108281	0.00792184	0.174453
cg07264682	-0.0298195	0.0243555	0.223438	-0.00867818	0.0132255	0.513086	0.0191662	0.019988	0.339718
cg07264708	-0.0035734	0.0158995	0.822591	0.00497726	0.00863375	0.565463	0.0139381	0.0130483	0.287775
cg07264726	-0.0042352	0.0193889	0.827495	-0.002563	0.0105286	0.808124	-0.00529572	0.015912	0.739909
cg07264792	-0.00115097	0.00546387	0.833549	0.00249163	0.00296699	0.402851	-0.00237383	0.00448407	0.5976
cg07264814	-0.00110913	0.0104397	0.915584	0.00544479	0.00566896	0.338932	-0.00611376	0.00856759	0.476991
cg07264818	0.0125176	0.0106347	0.241714	-0.00622265	0.00577485	0.283596	-0.0116062	0.00872763	0.186327
cg07264876	-0.00177598	0.0180268	0.9217	-0.012291	0.00978894	0.211921	-0.00601195	0.0147942	0.685258
cg07264904	-0.00484385	0.00405805	0.235187	0.00110705	0.0022036	0.616403	0.0036182	0.00333034	0.279662
cg07264937	0.00458059	0.00993991	0.645831	0.00133478	0.00539758	0.805143	-0.0089022	0.00815745	0.277527
cg07264993	0.030618	0.0122286	0.0137546	-0.00445844	0.00664039	0.503365	-0.0130152	0.0100357	0.197384
cg07265015	0.00121499	0.00830089	0.883899	-0.00191464	0.00450756	0.671839	0.0051299	0.00681234	0.45304
cg07265024	-0.00234753	0.0121909	0.847655	0.00561081	0.00661989	0.398519	-0.00489554	0.0100048	0.625588
cg07265047	0.0134167	0.0164196	0.415629	-0.0102517	0.00891617	0.252726	0.000643866	0.0134752	0.961977
cg07265064	-0.00909334	0.0070697	0.201059	0.00499092	0.00383899	0.196298	0.00834217	0.00580193	0.153322
cg07265115	0.00461198	0.00769271	0.550055	-0.00150522	0.0041773	0.719289	-0.00489271	0.00631323	0.440006
cg07265168	0.0074078	0.013339	0.579784	0.00293497	0.00724337	0.686121	-0.0100589	0.010947	0.360173
cg07265236	-0.0121548	0.00855837	0.158372	0.0015654	0.00464737	0.736883	0.00667075	0.00702365	0.344319
cg07265300	0.00168635	0.00512928	0.742955	0.00413148	0.00278531	0.140851	-0.00218911	0.00420948	0.604079
cg07265310	0.00364148	0.00718614	0.613354	0.00155726	0.00390222	0.690615	-0.0070491	0.0058975	0.234552
cg07265339	0.0484156	0.0137863	0.00064658	-0.0148533	0.00748627	0.0497384	-0.0403932	0.0113141	0.000530333
cg07265340	-0.000734822	0.00602651	0.903176	-0.00292667	0.00327252	0.373106	0.00479955	0.00494582	0.333963
cg07265444	-0.000309944	0.0120196	0.979474	0.00246414	0.00652687	0.706502	0.0112147	0.00986417	0.258045
cg07265477	0.00489199	0.0117417	0.677758	-0.00348859	0.00637599	0.585388	-0.0029806	0.00963613	0.757667
cg07265497	-0.0108179	0.0136233	0.428862	0.0142744	0.00739774	0.0562362	0.00125891	0.0111803	0.910553
cg07265541	0.0280829	0.0279389	0.317028	-0.0137127	0.0151714	0.368047	3.84571e-05	0.0229288	0.998665
cg07265549	-0.00962009	0.00729304	0.189883	-0.0019619	0.00396027	0.62131	0.0109353	0.00598523	0.0704034
cg07265588	0.00541264	0.00752296	0.473369	-0.00368957	0.00408513	0.368408	-0.00223517	0.00617392	0.718021
cg07265622	-0.002341	0.00169677	0.170484	-0.000305551	0.000921384	0.740806	0.00136276	0.0013925	0.329906
cg07265663	-0.0346885	0.0135151	0.0116128	0.00300229	0.007339	0.683271	0.0252823	0.0110916	0.0245714
cg07265700	0.00316411	0.0032721	0.335667	-0.00217887	0.00177682	0.222715	-0.00205129	0.00268534	0.446572
cg07265728	-0.0140364	0.0107037	0.192468	0.00456809	0.00581233	0.433598	0.0094178	0.00878428	0.286013
cg07265743	-0.00731164	0.00540468	0.178882	0.00096774	0.00293485	0.742223	0.00546514	0.00443549	0.220525
cg07265786	-0.0133122	0.0114076	0.24575	0.00819284	0.00619456	0.188717	0.0170106	0.00936194	0.0719411
cg07265871	-0.018734	0.0202108	0.35599	-0.000978287	0.0109749	0.929134	0.00622024	0.0165865	0.708369
cg07265873	0.00553817	0.0061128	0.366919	0.00123099	0.00331938	0.711463	-0.00249825	0.00501663	0.619483
cg07265890	0.0127157	0.0506481	0.802236	0.0123337	0.027503	0.65471	-0.0148578	0.0415657	0.721437
cg07265924	0.00924932	0.00964996	0.339921	-0.000806438	0.00524013	0.877973	-0.00410991	0.00791949	0.60483
cg07265976	-0.00779398	0.00603979	0.199604	0.00426976	0.00327973	0.195683	0.00957538	0.00495671	0.0559566
cg07266032	-0.0125394	0.00753832	0.0990752	0.00545474	0.00409347	0.185434	0.00960763	0.00618653	0.123297
cg07266046	-0.005286	0.0126029	0.675721	-0.00697795	0.00684362	0.310142	0.00979968	0.0103429	0.34547
cg07266090	-0.00398876	0.00571569	0.486736	-0.00163464	0.00310374	0.599485	0.000460656	0.00469073	0.921948
cg07266095	-0.00952865	0.00763027	0.214391	0.00466537	0.0041434	0.262626	0.00832753	0.00626199	0.186317
cg07266126	-0.000279966	0.00401514	0.944537	-0.0026154	0.0021803	0.232889	0.000398161	0.00329513	0.904044
cg07266165	0.00383416	0.0133457	0.774427	0.00279348	0.007247	0.700636	0.00841785	0.0109525	0.443792
cg07266175	-0.0108483	0.00641318	0.0935611	0.00493684	0.00348249	0.159129	0.00688329	0.00526315	0.193659
cg07266230	0.00325703	0.0121425	0.789022	-0.00561699	0.00659362	0.39613	0.00188653	0.00996505	0.850195
cg07266249	-0.00533752	0.0117806	0.651385	0.00938185	0.0063971	0.145344	-0.00144552	0.00966804	0.88142
cg07266299	0.00135338	0.00371146	0.716073	-0.0023292	0.0020154	0.250307	-0.000292694	0.00304591	0.923621
cg07266364	0.0102454	0.00951361	0.283872	-0.00432932	0.00516609	0.403833	-0.00991429	0.0078076	0.206826
cg07266371	-0.00212555	0.00393287	0.589974	-0.0021611	0.00213563	0.313796	0.00658956	0.00322762	0.0435822
cg07266404	0.00327625	0.00459433	0.47729	-0.00161525	0.00249482	0.518694	-0.00309381	0.00377046	0.413683
cg07266412	-0.0231415	0.0164607	0.162582	0.00700535	0.00893848	0.434883	0.0162098	0.0135089	0.23274
cg07266431	0.0029698	0.0106145	0.780167	0.00541341	0.00576391	0.349691	-0.00290745	0.00871109	0.739193
cg07266484	-0.00130462	0.00840274	0.8769	-0.00483108	0.00456286	0.292018	-0.000866812	0.00689593	0.9002
cg07266533	-0.00376801	0.00723491	0.603546	-0.00230279	0.00392871	0.55898	0.00483251	0.00593752	0.417464
cg07266580	-0.0062222	0.00804338	0.440838	0.00738686	0.00436773	0.0936227	0.00427627	0.00660102	0.518452
cg07266616	-0.00595361	0.00994795	0.550753	-0.000336959	0.00540194	0.950376	0.00653147	0.00816405	0.425419
cg07266650	-0.00920791	0.00757003	0.22645	0.00274867	0.00411068	0.50511	0.00539671	0.00621255	0.386914
cg07266657	0.00129264	0.00622418	0.835862	0.00407179	0.00337986	0.230896	-0.000301449	0.00510804	0.953048
cg07266703	-0.0197644	0.0232608	0.397344	0.00961206	0.0126311	0.448294	0.028559	0.0190896	0.137504
cg07266755	-0.00651086	0.0166516	0.696551	0.0010146	0.00904219	0.910864	0.0016031	0.0136656	0.906829
cg07266767	-0.0212283	0.0130266	0.106043	0.0085587	0.00707371	0.228899	0.0138923	0.0106906	0.196495
cg07266797	0.00243978	0.00751464	0.746047	-0.00531549	0.00408061	0.195424	0.00483597	0.00616709	0.434633
cg07266837	-0.00204316	0.0108875	0.851489	-0.00581151	0.00591217	0.327777	-0.00672981	0.00893515	0.452949
cg07266855	-0.00382663	0.00813902	0.639173	0.000766014	0.00441966	0.862719	0.0014123	0.0066795	0.832937
cg07266886	-0.0169417	0.00906537	0.064305	0.0115146	0.00492268	0.0211362	0.0183188	0.00743973	0.0153569
cg07266910	0.0163991	0.0131279	0.214249	-0.00197952	0.0071287	0.781777	-0.0119857	0.0107737	0.268351
cg07266964	-0.00543196	0.0108017	0.616056	0.00112333	0.00586557	0.848478	0.00820717	0.00886474	0.356565
cg07267067	0.00322601	0.0235385	0.89124	-0.00648946	0.0127819	0.612675	0.0030647	0.0193175	0.874236
cg07267107	0.00144154	0.014369	0.92027	0.00557953	0.00780266	0.476074	0.00287036	0.0117923	0.808141
cg07267117	-0.00263221	0.0148256	0.859407	-0.00826332	0.00805061	0.306945	0.00395892	0.012167	0.74551
cg07267166	0.00128771	0.00417913	0.758568	-0.000786133	0.00226936	0.729695	-0.00118806	0.00342972	0.729702
cg07267218	0.007595	0.00714675	0.290236	-0.00629649	0.00388084	0.107568	-0.00413898	0.00586517	0.481874
cg07267244	-0.00909359	0.00995346	0.36292	0.00664643	0.00540494	0.221435	0.00701691	0.00816857	0.392201
cg07267264	-0.0298149	0.018905	0.117645	0.00691572	0.0102658	0.501937	0.031114	0.0155149	0.0473725
cg07267290	-0.00946673	0.0111789	0.398923	0.00576345	0.00607037	0.344479	0.00531335	0.00917425	0.563666
cg07267294	-0.0485172	0.0294518	0.102341	0.00653642	0.0159929	0.68355	0.0533552	0.0241704	0.029358
cg07267296	-0.00151905	0.0023059	0.511424	-0.000432083	0.00125215	0.7307	0.00029829	0.0018924	0.875041
cg07267322	0.000545888	0.00695986	0.937626	-0.00397644	0.00377935	0.295037	0.000928893	0.0057118	0.87111
cg07267367	-0.0030157	0.00876767	0.731536	-7.47769e-05	0.00476103	0.987497	0.00250134	0.00719542	0.728783
cg07267415	0.0124111	0.0139778	0.376523	-0.00738172	0.00759024	0.332922	-0.00594035	0.0114713	0.605605
cg07267493	-0.00225471	0.0136825	0.869413	-0.000317642	0.00742989	0.965977	-0.000754451	0.0112289	0.946554
cg07267502	-0.00865243	0.00918523	0.34826	-0.00197021	0.00498777	0.693602	0.0104663	0.0075381	0.167805
cg07267541	0.00605323	0.00951095	0.525806	-6.69407e-06	0.00516464	0.998968	0.000382923	0.00780541	0.960961
cg07267547	0.0077335	0.0177988	0.66478	0.00395071	0.00966513	0.683511	-0.0039939	0.0146071	0.785041
cg07267550	0.003557	0.00335789	0.291786	-0.00196307	0.00182341	0.284016	-0.00536099	0.00275574	0.0542801
cg07267600	0.00899583	0.0109705	0.413988	0.00732245	0.0059572	0.221629	-0.00624084	0.00900322	0.489658
cg07267656	-0.0017782	0.0034734	0.609714	0.00172711	0.00188613	0.361834	0.00164369	0.00285054	0.565372
cg07267674	-0.00122091	0.0105525	0.908103	-0.00134697	0.00573024	0.814597	-0.00107475	0.0086602	0.90146
cg07267689	-0.00673526	0.00818064	0.412109	-0.00173582	0.00444226	0.696737	0.00662581	0.00671366	0.32585
cg07267782	0.00521932	0.0108753	0.632234	0.0051448	0.00590551	0.385549	-0.00930887	0.00892509	0.299235
cg07267832	0.035175	0.0110275	0.00185536	-0.0202894	0.00598814	0.000976919	-0.0189916	0.00904997	0.0381476
cg07267845	0.007664	0.00989293	0.440182	-0.00793604	0.00537207	0.142459	-0.00806392	0.0081189	0.322778
cg07267857	0.000970709	0.00315897	0.759206	-0.000735666	0.00171539	0.668862	-0.000793148	0.00259249	0.760229
cg07267942	0.0179739	0.0140163	0.202411	0.000634296	0.00761112	0.933734	-0.0143001	0.0115028	0.216443
cg07267946	-0.0143248	0.0105288	0.176444	0.00544617	0.00571737	0.342899	0.0100623	0.00864076	0.246733
cg07267968	0.016393	0.0146959	0.267076	-0.00528417	0.00798017	0.509252	-0.00707988	0.0120606	0.558388
cg07267974	-0.0104437	0.00978009	0.287924	-7.47523e-05	0.00531079	0.988795	0.00609551	0.00802629	0.449212
cg07267984	-0.00172139	0.00915953	0.851274	0.00473333	0.00497382	0.343361	0.00430698	0.00751701	0.567838
cg07267988	-0.0086301	0.0108236	0.42697	0.00636869	0.00587743	0.280919	0.00752378	0.00888265	0.398823
cg07268021	-0.0381852	0.0198541	0.0570292	0.0113781	0.0107812	0.293571	0.0346147	0.0162938	0.0358762
cg07268029	0.0238775	0.0170043	0.163076	-0.00662376	0.00923371	0.474682	-0.0152841	0.0139551	0.275805
cg07268046	0.0121308	0.0241664	0.616693	0.00136638	0.0131228	0.917262	-0.00295656	0.0198328	0.881768
cg07268048	0.00884872	0.0200828	0.660359	0.00394545	0.0109054	0.718204	-0.0226829	0.0164815	0.171536
cg07268058	-0.000628612	0.00289694	0.828616	-0.00282888	0.0015731	0.0748738	0.00146419	0.00237745	0.539254
cg07268068	-0.00269863	0.00297871	0.366929	0.00143496	0.0016175	0.376935	0.00131871	0.00244455	0.590669
cg07268090	0.00194723	0.00492508	0.693336	-0.000872312	0.00267442	0.744917	-6.98093e-05	0.0040419	0.986251
cg07268119	0.0022235	0.00618101	0.719738	0.000205209	0.00335642	0.951359	-0.00159648	0.00507261	0.753566
cg07268124	-0.00793314	0.00833853	0.343496	0.00505218	0.004528	0.266955	0.00743451	0.00684324	0.279676
cg07268155	0.0196011	0.0127305	0.126507	0.00213064	0.00691295	0.758505	-0.0107193	0.0104477	0.30714
cg07268200	-0.00815364	0.00829567	0.327824	0.00266952	0.00450472	0.554662	0.00476287	0.00680806	0.485658
cg07268227	0.0211302	0.0200406	0.294025	-0.0186315	0.0108825	0.0897022	-0.0271644	0.0164469	0.101459
cg07268239	0.00161436	0.00214677	0.453661	-0.000520837	0.00116574	0.655908	-0.00114073	0.00176181	0.518672
cg07268240	-0.0153391	0.0085716	0.0762808	0.00636007	0.00465456	0.174595	0.0125697	0.00703451	0.0767146
cg07268245	-0.00189619	0.012345	0.878207	-0.00147706	0.00670361	0.826016	0.000451066	0.0101313	0.964569
cg07268257	0.00300261	0.00581344	0.606545	0.00282592	0.00315682	0.372645	-0.0017061	0.00477095	0.721326
cg07268267	-0.00431449	0.0207059	0.835325	0.000721504	0.0112437	0.948952	-0.00252473	0.0169928	0.88216
cg07268270	-0.0037869	0.00351282	0.283382	0.00204179	0.00190753	0.28679	0.000873788	0.00288289	0.76239
cg07268272	-0.0052628	0.0122934	0.669415	0.000200033	0.00667556	0.976149	-0.00297278	0.0100889	0.768809
cg07268275	0.0194169	0.0118275	0.103513	-0.0151153	0.00642257	0.0203749	-0.0187092	0.00970653	0.056498
cg07268332	-0.0231243	0.0319288	0.470453	0.021056	0.017338	0.22718	0.0175352	0.0262032	0.50477
cg07268337	-0.0142684	0.00958899	0.139613	0.00967443	0.00520702	0.0658492	0.00938083	0.00786946	0.235805
cg07268367	-0.000636354	0.0107084	0.952721	-0.00890357	0.00581491	0.1286	0.00408066	0.00878817	0.643325
cg07268420	-0.000663203	0.00268182	0.80514	0.00033762	0.00145629	0.817096	-0.000188684	0.00220091	0.931837
cg07268487	-0.00612044	0.0117007	0.601968	-0.00205833	0.00635372	0.746586	0.00243332	0.00960248	0.800428
cg07268571	0.0152784	0.0109618	0.166191	-0.00491762	0.00595249	0.41051	-0.00945651	0.00899609	0.29548
cg07268595	-0.000908657	0.0167021	0.956712	0.00626431	0.0090696	0.491213	0.0119843	0.013707	0.383849
cg07268620	-0.0365041	0.0148255	0.0153589	0.0211978	0.00805058	0.00967884	0.026435	0.012167	0.0319499
cg07268684	-0.0189819	0.0142315	0.185027	0.00912107	0.00772801	0.240443	0.00492799	0.0116795	0.673895
cg07268726	-0.0471334	0.0278728	0.0936652	0.0359363	0.0151355	0.0193149	0.0514473	0.0228746	0.0264975
cg07268734	-0.00898521	0.00803224	0.26573	0.00589214	0.00436168	0.179503	0.00331939	0.00659187	0.615579
cg07268738	0.00115256	0.00256117	0.653588	-0.000434697	0.00139077	0.755208	-0.00153501	0.0021019	0.46676
cg07268746	0.00826561	0.00853719	0.335074	0.000188801	0.00463587	0.967588	-0.0149276	0.00700627	0.0353501
cg07268831	-0.00392459	0.0112496	0.727858	0.00302586	0.00610879	0.621356	0.00763875	0.00923232	0.409806
cg07268926	-9.92735e-06	0.010524	0.999249	-0.000228186	0.00571478	0.968222	-0.000530102	0.00863683	0.95117
cg07268999	0.0012244	0.0203078	0.952032	-0.00459911	0.0110275	0.677449	0.0126102	0.0166661	0.450884
cg07269000	-0.0137712	0.00906213	0.13147	0.00261048	0.00492093	0.596844	0.00997645	0.00743708	0.182538
cg07269003	0.00635898	0.00669305	0.344151	0.000527737	0.00363446	0.884816	-0.00637497	0.00549283	0.248317
cg07269035	-0.00118249	0.00293243	0.687551	-0.000830983	0.00159237	0.602822	0.000622047	0.00240658	0.796521
cg07269053	0.0270628	0.0150445	0.0747835	0.000321045	0.00816946	0.968724	-0.0235748	0.0123466	0.0588146
cg07269111	0.0122673	0.00979818	0.213226	-0.0108331	0.00532062	0.0441463	-0.00502251	0.00804114	0.533526
cg07269125	-0.0114927	0.0112055	0.307313	-0.00278353	0.0060848	0.648246	0.0146252	0.00919605	0.114619
cg07269146	0.00295209	0.009477	0.75601	0.000835872	0.00514621	0.871269	-0.0042799	0.00777756	0.583238
cg07269201	0.00868585	0.00645736	0.181357	-0.00141894	0.00350648	0.686512	-0.010191	0.00529941	0.0570602
cg07269207	0.0114022	0.0105169	0.280658	-0.00104643	0.00571092	0.854952	-0.00810276	0.008631	0.349892
cg07269313	-0.0210105	0.0114482	0.0691682	-0.00374537	0.00621663	0.548097	0.0216199	0.00939529	0.023268
cg07269433	0.00901887	0.0130203	0.48997	0.000564387	0.00707028	0.936521	-0.00427388	0.0106854	0.689952
cg07269491	-0.014767	0.0255131	0.563906	0.0224572	0.0138541	0.107887	0.0114591	0.020938	0.585291
cg07269510	0.020847	0.0193229	0.283005	0.00370471	0.0104927	0.724709	0.00133209	0.0158579	0.933208
cg07269557	-0.00191131	0.00619757	0.758365	-0.00308827	0.00336541	0.360809	0.00358111	0.0050862	0.482868
cg07269562	0.0131383	0.0145368	0.36808	-0.00867723	0.00789381	0.274062	-0.0124911	0.01193	0.297381
cg07269567	0.00393896	0.00759834	0.605222	0.00255987	0.00412606	0.536268	-0.00362791	0.00623578	0.561899
cg07269574	0.0265546	0.0170996	0.123311	-0.0204134	0.00928542	0.0300126	-0.00626435	0.0140332	0.65619
cg07269592	-0.00521645	0.0162505	0.748819	-0.00666251	0.00882439	0.451856	0.00772011	0.0133364	0.563858
cg07269639	0.00989584	0.0164654	0.54907	-0.00415799	0.00894105	0.642818	0.00253017	0.0135127	0.851815
cg07269647	-0.000704914	0.0153638	0.963488	0.019	0.00834287	0.024696	9.03257e-05	0.0126087	0.994297
cg07269659	0.00345461	0.00692482	0.618864	0.00182454	0.00376032	0.628494	-0.00319891	0.00568304	0.574657
cg07269661	0.00959004	0.0159012	0.547682	-0.00388186	0.00863467	0.653908	-0.00143578	0.0130497	0.912591
cg07269670	0.0091676	0.0122638	0.456338	-0.00656945	0.00665952	0.326065	-0.0100415	0.0100646	0.320612
cg07269682	0.00406021	0.0135064	0.764277	0.00442105	0.00733426	0.547886	-0.00442245	0.0110844	0.690681
cg07269702	0.0137757	0.0139526	0.325651	-0.00119349	0.00757656	0.87512	-0.0132772	0.0114506	0.248754
cg07269724	4.00555e-05	0.00302888	0.989473	-0.000785436	0.00164474	0.633923	0.000131942	0.00248573	0.957764
cg07269756	0.0137715	0.0161354	0.395239	-0.000675944	0.00876184	0.938647	-0.0122477	0.0132419	0.357031
cg07269819	0.000439303	0.00719885	0.951451	-0.00390895	0.00390913	0.319527	-0.00294612	0.00590793	0.619006
cg07269843	-0.0187181	0.00915114	0.0431977	0.00307173	0.00496926	0.537757	0.0110421	0.00751013	0.144335
cg07269844	-0.01225	0.0147778	0.408928	0.00640458	0.00802464	0.426524	0.00891093	0.0121278	0.464053
cg07269906	-0.00668367	0.0088187	0.450133	0.00371807	0.00478874	0.439168	0.00654249	0.0072373	0.367973
cg07270017	0.0101459	0.0104264	0.332642	-0.00204221	0.00566178	0.719014	-0.00805205	0.00855674	0.348758
cg07270021	0.0196957	0.01337	0.143574	0.000721709	0.00726021	0.920997	-0.0189469	0.0109725	0.0870169
cg07270064	0.00849049	0.00404464	0.0380872	-0.00264077	0.00219632	0.231806	-0.006899	0.00331934	0.0399964
cg07270078	-0.00245116	0.00573076	0.669691	-0.000645771	0.00311192	0.835991	6.10576e-05	0.0047031	0.989665
cg07270153	-0.00158499	0.00632208	0.802508	0.000455345	0.00343302	0.894723	0.00203763	0.00518839	0.69528
cg07270175	-0.000437926	0.00260574	0.866843	0.00179912	0.00141497	0.206236	0.000129286	0.00213847	0.951901
cg07270187	-0.0168598	0.0223625	0.452502	-0.00185313	0.0121433	0.878989	0.00337072	0.0183524	0.854613
cg07270235	-0.00158507	0.00807473	0.844737	-0.00209371	0.00438475	0.633954	-0.00279118	0.00662674	0.674431
cg07270285	0.00774912	0.00814079	0.343241	-0.00335598	0.00442062	0.449378	-0.00347447	0.00668096	0.60407
cg07270289	0.0127567	0.0715042	0.858733	-0.0411913	0.0388283	0.291078	-0.0198765	0.0586818	0.735469
cg07270341	-0.0108888	0.00961009	0.259653	0.00473014	0.00521848	0.366694	0.00245784	0.00788677	0.755903
cg07270423	0.00297864	0.0211523	0.888271	-0.0191941	0.0114861	0.0975509	0.0233619	0.0173592	0.181136
cg07270470	-0.0246359	0.0276665	0.375162	0.0216111	0.0150235	0.153136	0.00778075	0.0227052	0.732489
cg07270499	0.00754377	0.0201418	0.708728	-0.000451127	0.0109374	0.967174	-0.00801358	0.0165299	0.628787
cg07270503	0.0085811	0.0122098	0.483663	0.00213175	0.00663018	0.748425	-0.0167248	0.0100203	0.0979437
cg07270511	-0.0083996	0.00761335	0.272316	0.00521801	0.00413421	0.209563	0.00482791	0.00624809	0.441356
cg07270545	-0.0233902	0.0194411	0.23151	-0.0114429	0.010557	0.28077	0.0348814	0.0159549	0.0309162
cg07270566	-0.00928439	0.0120953	0.444367	0.00374557	0.00656799	0.569654	0.00712344	0.00992632	0.474506
cg07270645	0.0272862	0.00895561	0.0028957	-0.00529535	0.00486308	0.278583	-0.0117998	0.00734966	0.111253
cg07270696	0.00546951	0.00757443	0.471765	-0.00611116	0.00411308	0.140196	-0.00428092	0.00621616	0.492477
cg07270851	0.00161339	0.00546253	0.76828	0.00517909	0.00296627	0.0836039	-0.00191302	0.00448297	0.67041
cg07270857	-0.0163607	0.0152024	0.284197	0.00694044	0.00825522	0.402321	0.0205888	0.0124763	0.101746
cg07270865	0.00102767	0.0155725	0.947503	-0.0149974	0.00845618	0.0789069	0.00420605	0.01278	0.742696
cg07270904	-0.0163795	0.0177314	0.357636	0.010243	0.00962855	0.289741	0.014081	0.0145518	0.335341
cg07270947	-0.00470752	0.0072829	0.51938	0.00140875	0.00395477	0.722362	-0.000916339	0.0059769	0.878432
cg07271036	-0.00472267	0.00747881	0.529041	-0.00206181	0.00406115	0.612686	0.00390902	0.00613768	0.52552
cg07271080	-0.00804635	0.00693058	0.248158	0.00565365	0.00376345	0.135897	0.00367631	0.00568776	0.519397
cg07271149	-0.00205497	0.0140048	0.883612	0.0162101	0.00760491	0.0352713	-0.00850863	0.0114934	0.460693
cg07271230	-0.0353897	0.0189303	0.0642166	0.00511469	0.0102796	0.619788	0.0260923	0.0155357	0.0958913
cg07271253	0.00882957	0.00811964	0.279222	-0.00503125	0.00440913	0.256308	-0.00373836	0.0066636	0.57593
cg07271264	-0.00192244	0.0045772	0.675302	0.000935357	0.00248552	0.707402	0.00091683	0.0037564	0.80763
cg07271268	-0.00239763	0.00236736	0.313384	0.00247213	0.00128553	0.0570591	0.00120644	0.00194284	0.535905
cg07271361	-0.00707431	0.0145144	0.626945	0.00271639	0.0078816	0.731016	0.0076609	0.0119116	0.521467
cg07271383	0.00492993	0.012953	0.704233	-0.00612711	0.00703374	0.385595	-0.0092767	0.0106302	0.384742
cg07271394	-0.0074987	0.00608386	0.220369	-0.00167802	0.00330366	0.612521	0.00634588	0.00499288	0.206415
cg07271405	-0.00777784	0.0102598	0.450019	0.0117861	0.0055713	0.0366443	-0.00129578	0.00841999	0.877976
cg07271473	0.00574931	0.0076704	0.455129	0.00732262	0.00416519	0.0815199	-0.00622824	0.00629492	0.324635
cg07271510	-0.0107438	0.00687695	0.121091	0.00616694	0.00373433	0.101505	0.00653386	0.00564375	0.249488
cg07271512	-0.0134635	0.00809499	0.0991204	0.00181918	0.00439575	0.679791	0.0144633	0.00664337	0.0316093
cg07271537	0.00344001	0.0072417	0.635709	-0.00188274	0.0039324	0.633048	0.000629219	0.00594309	0.915875
cg07271561	-0.00668958	0.00877164	0.447312	0.00375723	0.00476318	0.431921	-0.00366382	0.00719868	0.611801
cg07271580	-0.0388743	0.0303823	0.203411	0.0363702	0.0164982	0.0295716	0.0437352	0.024934	0.0822093
cg07271636	-0.00167631	0.00534486	0.754396	0.00107625	0.00290237	0.711486	-0.00353524	0.0043864	0.422007
cg07271653	-0.00888182	0.0111892	0.42903	0.0107277	0.00607598	0.0802383	0.00381543	0.00918273	0.678585
cg07271718	-0.0636201	0.0319396	0.0488611	-0.028185	0.0173438	0.107009	0.070934	0.026212	0.00789184
cg07271757	0.00418891	0.00444176	0.347709	0.00104705	0.00241197	0.665063	-0.00417185	0.00364525	0.254916
cg07271761	0.000270418	0.00203277	0.894413	0.000206244	0.00110384	0.852128	-0.00126235	0.00166824	0.450851
cg07271799	0.0115186	0.00698553	0.102016	0.00555618	0.00379329	0.145844	-0.0106181	0.00573286	0.0666851
cg07271809	-0.00158287	0.0153679	0.918152	-0.00283175	0.00834509	0.735007	-0.00404078	0.0126121	0.749281
cg07271818	0.000111107	0.00775626	0.988597	-0.000149688	0.00421181	0.971713	0.00484204	0.00636538	0.448474
cg07271820	0.00809788	0.00735686	0.273419	-0.00257237	0.00399493	0.520975	-0.00364708	0.0060376	0.547047
cg07271936	-0.0128777	0.01115	0.250613	-0.00763829	0.00605468	0.209779	0.00715618	0.00915054	0.435865
cg07271996	-0.0241842	0.0139262	0.0852584	-0.00576846	0.00756223	0.447216	0.0201999	0.0114289	0.0799275
cg07272015	0.0568454	0.0323678	0.0818322	-0.00398621	0.0175764	0.821006	-0.0524934	0.0265635	0.0506416
cg07272042	-0.0482405	0.0318707	0.132987	0.00879147	0.0173065	0.612479	0.0780773	0.0261555	0.00349385
cg07272089	-0.0123112	0.00688145	0.0763608	0.00319916	0.00373677	0.393788	0.0126147	0.00564745	0.0275263
cg07272169	0.0300002	0.0168014	0.0769244	-0.00092851	0.00912354	0.919124	-0.0187428	0.0137886	0.17683
cg07272217	0.000286162	0.00269525	0.915639	0.0019127	0.00146358	0.193984	0.000431568	0.00221193	0.845667
cg07272272	-0.00320695	0.00289499	0.270382	0.000627804	0.00157204	0.690405	0.00235152	0.00237585	0.324463
cg07272288	0.043474	0.0221816	0.0525352	-0.00725106	0.012045	0.548416	-0.0338799	0.0182039	0.0653953
cg07272305	0.00519628	0.00610316	0.396392	-0.000467639	0.00331414	0.888046	-0.00484959	0.00500872	0.335054
cg07272353	-0.00129076	0.0082501	0.875962	-0.000168474	0.00447998	0.97007	0.00106694	0.00677066	0.875075
cg07272395	0.0050541	0.00631729	0.425411	-0.0043951	0.00343042	0.202813	-0.00537727	0.00518445	0.301922
cg07272404	-0.0121653	0.0116404	0.298269	-0.00440777	0.00632097	0.487071	0.00692329	0.00955299	0.47016
cg07272448	0.00194418	0.00657836	0.768137	0.00245757	0.00357219	0.492917	0.00315313	0.0053987	0.56038
cg07272456	-0.00353611	0.0119858	0.768532	0.00332379	0.00650856	0.610598	-0.00244083	0.0098365	0.804488
cg07272474	0.00865899	0.0224389	0.700322	-0.000373927	0.0121848	0.975574	0.00784792	0.0184151	0.670818
cg07272566	-0.0150036	0.0168035	0.373867	0.00747874	0.00912465	0.414206	0.00133524	0.0137902	0.923042
cg07272614	0.00273779	0.00272763	0.317715	-0.00225993	0.00148116	0.129933	-0.00128156	0.0022385	0.568148
cg07272654	0.0201713	0.0152584	0.188919	-0.00620067	0.00828565	0.455839	-0.0111274	0.0125222	0.37615
cg07272677	0.00415758	0.00605968	0.49409	-0.00338877	0.00329053	0.305338	0.00104175	0.00497304	0.834461
cg07272690	-0.00101965	0.00265681	0.701878	0.00198631	0.00144271	0.171372	0.000178505	0.00218038	0.9349
cg07272719	0.00612169	0.0108864	0.575038	-0.00355164	0.00591152	0.54921	-0.0109386	0.00893418	0.223433
cg07272831	0.0025437	0.00259256	0.328671	0.00159779	0.00140782	0.258867	-0.0034679	0.00212766	0.10598
cg07272855	-0.0122172	0.0303836	0.688392	-0.00233479	0.0164989	0.887724	0.0239445	0.0249351	0.339024
cg07272918	-0.0228421	0.00820923	0.00634993	0.00722929	0.00445778	0.107726	0.0123225	0.00673712	0.0701018
cg07272929	0.00259071	0.00853796	0.762132	0.00548348	0.00463629	0.239466	0.00399743	0.0070069	0.569503
cg07272955	0.00337727	0.0104153	0.746356	0.00594634	0.00565571	0.295385	-0.00501724	0.00854757	0.558421
cg07272997	0.00497863	0.0204357	0.807976	0.000966897	0.011097	0.930725	0.0168733	0.0167711	0.316577
cg07273003	-0.00229741	0.0139459	0.869453	0.000221202	0.00757292	0.97675	-0.0043221	0.0114451	0.706427
cg07273012	-0.00654523	0.0103635	0.528982	0.00295408	0.00562761	0.600691	-0.00920783	0.0085051	0.281342
cg07273051	-0.000769071	0.0187581	0.967371	-0.0192873	0.0101861	0.060919	0.00735553	0.0153943	0.633736
cg07273125	-0.0059612	0.00829929	0.474109	0.00638791	0.00450669	0.159184	-0.000927208	0.00681104	0.891965
cg07273127	0.00546818	0.0110823	0.622703	0.00281524	0.00601794	0.640847	0.00091495	0.00909501	0.920052
cg07273222	-0.00288313	0.0262919	0.91288	-0.0117717	0.014277	0.411428	0.000335693	0.0215771	0.987615
cg07273224	-0.0200868	0.0213647	0.349182	0.00864545	0.0116015	0.457738	0.0167868	0.0175335	0.340458
cg07273299	-0.0393578	0.0167731	0.0207422	0.0139302	0.00910816	0.12903	0.0273134	0.0137653	0.0497217
cg07273304	0.0165749	0.00724507	0.024064	-0.00633031	0.00393422	0.110475	-0.00522542	0.00594586	0.381407
cg07273313	-0.00482519	0.0196165	0.80616	-0.00668085	0.0106522	0.53184	-0.00108912	0.0160988	0.946185
cg07273321	-0.00828494	0.00623646	0.186773	0.00477928	0.00338653	0.16099	0.00863494	0.00511812	0.0944118
cg07273335	-0.0188486	0.0100914	0.0644542	0.0143958	0.00547987	0.00984201	0.0109972	0.00828182	0.18697
cg07273342	-0.019308	0.0128397	0.135503	0.0104905	0.0069722	0.135287	0.0110731	0.0105372	0.295628
cg07273346	0.00248275	0.0124962	0.84288	-0.00853172	0.00678572	0.211306	0.00180587	0.0102554	0.860547
cg07273376	0.0105382	0.0104113	0.313669	-0.0124681	0.00565355	0.0295091	-0.00359629	0.00854431	0.67465
cg07273387	-0.00137434	0.00626938	0.826889	0.00203758	0.00340441	0.550729	0.00108141	0.00514514	0.833916
cg07273388	-0.0006773	0.00393757	0.863746	0.00202149	0.00213818	0.346515	-0.00267975	0.00323147	0.408749
cg07273415	-0.00461337	0.0040073	0.25213	0.00519523	0.00217605	0.0186707	-0.000581071	0.0032887	0.860079
cg07273431	0.00507948	0.0201213	0.80117	-0.0172339	0.0109263	0.117602	-0.0268238	0.0165131	0.107154
cg07273432	0.0213656	0.017937	0.236159	-9.3903e-05	0.00974016	0.992325	-0.0251462	0.0147205	0.090411
cg07273545	0.00837295	0.00704761	0.23737	-0.000432714	0.003827	0.910182	-0.00899887	0.00578381	0.122611
cg07273583	-0.0105394	0.0114476	0.359237	0.00295322	0.00621627	0.635673	0.00132339	0.00939476	0.888235
cg07273675	-0.000486651	0.00307659	0.874606	-0.000433805	0.00167065	0.79561	-5.37494e-05	0.00252488	0.983055
cg07273698	-0.00722526	0.00784442	0.35903	0.000434779	0.00425969	0.918888	0.00517558	0.00643773	0.423163
cg07273803	0.000843373	0.00662471	0.89893	0.00156922	0.00359736	0.663535	-0.0032312	0.00543675	0.553515
cg07273847	0.00312175	0.00938352	0.740006	-0.00146818	0.00509545	0.773786	0.00111725	0.00770083	0.884912
cg07273870	-0.00222191	0.00543307	0.683364	-0.000962698	0.00295027	0.744811	0.00102835	0.00445879	0.818027
cg07273879	-0.0087102	0.00716516	0.226728	0.001185	0.00389083	0.761276	0.011512	0.00588028	0.0527949
cg07273980	-0.00445699	0.013299	0.738159	-0.00326694	0.00722161	0.651884	0.00976108	0.0109141	0.373087
cg07273992	-0.0340986	0.0234112	0.148101	0.0226577	0.0127128	0.0774631	0.0348472	0.019213	0.0724463
cg07274075	-0.00670031	0.00780112	0.392269	-0.00564303	0.00423617	0.185579	0.00818519	0.0064022	0.203765
cg07274137	-0.0156045	0.0109467	0.156846	0.00288735	0.00594431	0.628122	0.00989158	0.00898373	0.273276
cg07274204	0.0100226	0.00851339	0.241628	-0.00483086	0.00462295	0.298326	-0.00847407	0.00698674	0.227775
cg07274215	0.0149433	0.00854439	0.0830975	-0.0057758	0.00463978	0.215835	-0.00830958	0.00701218	0.238563
cg07274253	-7.29984e-06	0.0195569	0.999703	0.0127274	0.0106198	0.233312	0.00936666	0.0160499	0.560687
cg07274300	0.00716845	0.00486534	0.143507	-0.0054155	0.00264198	0.0427636	-0.00616291	0.00399287	0.125587
cg07274307	0.000633706	0.00228481	0.782027	-0.000217509	0.0012407	0.861157	0.00150201	0.00187509	0.424839
cg07274314	0.016576	0.00914267	0.072553	-0.00353888	0.00496466	0.477471	-0.00985502	0.00750318	0.191765
cg07274333	0.0114212	0.00813988	0.163397	0.00553704	0.00442012	0.212976	-0.00643766	0.00668021	0.337314
cg07274340	-0.0375519	0.0153368	0.0159258	0.0108468	0.00832821	0.195496	0.0298177	0.0125866	0.0195793
cg07274395	0.00942995	0.0165153	0.569176	0.01215	0.00896815	0.17826	-0.00692915	0.0135537	0.61021
cg07274402	-0.0228013	0.0148491	0.127523	0.004865	0.00806335	0.54752	0.015204	0.0121863	0.214814
cg07274406	-0.00231282	0.00677078	0.733313	-0.00421619	0.00367668	0.253977	0.00340403	0.00555662	0.541401
cg07274434	-0.0102315	0.0117851	0.387191	0.00551943	0.00639956	0.390305	0.00819917	0.00967176	0.398422
cg07274471	-0.00278135	0.00335683	0.409146	-0.000350136	0.00182283	0.848031	0.00179533	0.00275488	0.515959
cg07274490	0.0169531	0.00864999	0.0525372	0.000600225	0.00469712	0.898552	-0.012949	0.00709884	0.0708525
cg07274516	-0.0106705	0.00861115	0.217926	-0.000598508	0.00467604	0.898387	0.00904331	0.00706697	0.203358
cg07274522	-0.000307316	0.00459709	0.946822	0.00321382	0.00249631	0.200649	0.00209217	0.00377272	0.580327
cg07274523	-0.00682077	0.0145379	0.639876	0.00823127	0.0078944	0.299386	0.00164237	0.0119309	0.890764
cg07274543	0.0134532	0.00776592	0.086017	-0.00680167	0.00421706	0.109633	-0.0102586	0.00637331	0.110347
cg07274562	-0.0156062	0.0137562	0.259057	0.0038104	0.00746992	0.611004	0.0168494	0.0112894	0.138432
cg07274572	0.00299454	0.0123298	0.808557	-0.00269458	0.00669531	0.688128	-0.00113949	0.0101187	0.910543
cg07274584	-0.00214044	0.00165764	0.199321	0.000446608	0.000900131	0.620773	0.000390693	0.00136038	0.774505
cg07274590	-0.00256297	0.0116065	0.825641	-0.00706328	0.00630257	0.264857	0.00801624	0.00952518	0.401847
cg07274618	0.00471153	0.00573929	0.413464	-0.00345664	0.00311655	0.269796	-0.00615724	0.0047101	0.193856
cg07274676	0.0149957	0.0110993	0.179449	0.00725086	0.00602713	0.231545	-0.0139937	0.00910891	0.127345
cg07274694	-0.028765	0.0140244	0.0426359	0.00635431	0.00761554	0.405871	0.025957	0.0115095	0.0260951
cg07274716	-0.00696339	0.00346603	0.0469819	0.00618856	0.00188213	0.00135494	0.00488889	0.00284449	0.0884779
cg07274752	0.0158832	0.0179279	0.377577	-0.00493691	0.00973523	0.613087	-0.0034137	0.014713	0.816954
cg07274880	-0.00260215	0.0201998	0.897735	-0.0140026	0.0109689	0.204442	-0.00188074	0.0165775	0.90988
cg07274898	0.00938178	0.0304678	0.758722	-0.0211312	0.0165447	0.204214	-0.0103819	0.0250042	0.678799
cg07274922	-0.00244176	0.0127168	0.848088	0.00186528	0.00690549	0.787577	0.0073462	0.0104364	0.482981
cg07274948	0.00430287	0.00663421	0.517957	-0.00682957	0.00360252	0.0606138	0.00115404	0.00544454	0.832528
cg07274998	0.0110597	0.0131613	0.402553	-0.00621001	0.00714686	0.386786	-0.0031076	0.0108012	0.774111
cg07275068	0.00211461	0.0257032	0.934581	-0.00424611	0.0139574	0.761535	0.00558573	0.021094	0.791658
cg07275148	0.00481671	0.0148557	0.746377	0.000558534	0.00806695	0.944926	-0.0077686	0.0121917	0.525316
cg07275152	-0.0149356	0.00732551	0.0438631	-0.000854081	0.00397791	0.830394	0.0101192	0.00601188	0.0951731
cg07275179	0.012944	0.012321	0.295765	-0.0169708	0.00669059	0.012599	-0.001629	0.0101116	0.872309
cg07275207	-0.010097	0.00996651	0.31324	0.00326399	0.00541202	0.547684	0.00683049	0.00817928	0.405474
cg07275218	0.0106719	0.00405086	0.00964144	-0.00195727	0.0021997	0.37552	-0.0105842	0.00332445	0.001891
cg07275221	-0.000823951	0.00315695	0.794584	0.000954561	0.00171429	0.578778	0.00023648	0.00259083	0.92744
cg07275305	0.00375992	0.00929224	0.686535	-0.00546414	0.00504588	0.281224	0.000679432	0.00762592	0.929168
cg07275363	-0.00187334	0.0148763	0.900019	0.00323759	0.00807816	0.689358	0.00155143	0.0122087	0.899112
cg07275400	0.0107204	0.00630929	0.0921187	-0.00306665	0.00342608	0.372694	-0.00997421	0.00517789	0.0566463
cg07275422	-0.0390042	0.0497721	0.434925	0.0222638	0.0270273	0.411863	0.0185741	0.0408468	0.650202
cg07275480	-0.00672834	0.0174773	0.700998	-0.000742109	0.00949052	0.937815	0.000320162	0.0143432	0.982232
cg07275552	0.00440732	0.00745903	0.555819	-0.00271903	0.00405041	0.503438	-0.000477339	0.00612145	0.937987
cg07275606	0.0429583	0.0174389	0.015314	-0.00931056	0.00946971	0.32767	-0.0306169	0.0143117	0.0346238
cg07275634	-6.38808e-05	0.0138162	0.996319	0.00546107	0.00750248	0.46822	0.00505968	0.0113386	0.656305
cg07275648	-0.00782853	0.0216836	0.718766	-0.00854998	0.0117746	0.469298	0.0153841	0.0177952	0.38919
cg07275665	0.00416295	0.0120155	0.729655	-0.00466943	0.00652466	0.475718	-0.00534461	0.00986082	0.588912
cg07275670	0.0105696	0.00676192	0.120899	-0.0039531	0.00367186	0.284018	-0.00858861	0.00554935	0.124572
cg07275698	-0.0136008	0.0132413	0.306603	-0.00612235	0.00719031	0.396357	0.0100307	0.0108668	0.358
cg07275757	-0.0086792	0.00821385	0.292985	-0.000252598	0.00446029	0.954941	0.00488519	0.00674091	0.47017
cg07275851	0.00207195	0.0123316	0.866876	0.000943676	0.0066963	0.888187	-0.00330614	0.0101202	0.744526
cg07275860	-0.000889825	0.00476743	0.852281	0.00447769	0.00258881	0.0865013	-0.00115716	0.00391252	0.767973
cg07275871	-0.00965476	0.00869363	0.269181	-0.00136724	0.00472082	0.772654	0.0064784	0.00713466	0.365854
cg07275960	0.00375194	0.00822259	0.649076	-0.00476692	0.00446504	0.288034	-0.00105132	0.00674808	0.87648
cg07275963	-0.0043045	0.00618556	0.487962	0.00749122	0.00335889	0.0277596	-0.00153495	0.00507634	0.762939
cg07275979	-0.0375512	0.0268302	0.164451	0.00887054	0.0145694	0.54388	0.0184566	0.0220189	0.403728
cg07276007	-0.0255635	0.0224112	0.25649	0.0238074	0.0121697	0.052967	0.0163556	0.0183923	0.375802
cg07276078	0.0016019	0.00314473	0.611498	-0.000759895	0.00170766	0.657199	-0.00103452	0.00258081	0.689307
cg07276083	-0.00542404	0.00828597	0.514088	0.00118007	0.00449946	0.793604	0.00476323	0.0068001	0.485116
cg07276118	-0.00149667	0.00994768	0.880682	-8.19869e-05	0.0054018	0.987918	0.00960221	0.00816383	0.242058
cg07276140	-0.0133494	0.0140666	0.344694	0.00538188	0.00763848	0.482564	0.0153964	0.0115442	0.185059
cg07276183	0.00569902	0.013639	0.676873	-0.00170084	0.00740624	0.81879	-0.0105508	0.0111932	0.347947
cg07276244	-0.00568223	0.0075923	0.455804	0.00118055	0.00412278	0.775149	-0.000972327	0.00623082	0.876279
cg07276249	-0.00549719	0.0026283	0.0387817	0.00184297	0.00142722	0.199306	0.00509815	0.00215698	0.0198553
cg07276330	-0.00189387	0.00753052	0.801903	0.00929972	0.00408923	0.0248942	-0.00297205	0.00618012	0.631539
cg07276338	-0.0119656	0.0144228	0.408548	0.00280995	0.00783191	0.720446	0.00549183	0.0118365	0.643583
cg07276340	0.0126308	0.0130367	0.334739	0.00264565	0.00707921	0.709331	-0.00970016	0.0106989	0.366575
cg07276356	0.00710064	0.00807831	0.38133	-0.000565059	0.00438669	0.897741	-0.00328572	0.00662968	0.621159
cg07276358	0.000969593	0.00265632	0.715802	-0.000809533	0.00144244	0.575785	-0.00259307	0.00217998	0.236807
cg07276367	0.00121296	0.0120183	0.919793	0.00158098	0.00652621	0.809037	0.00434999	0.00986317	0.660054
cg07276379	0.00290881	0.00805881	0.718831	-0.00210426	0.0043761	0.631577	-0.00190218	0.00661368	0.774185
cg07276383	0.00249724	0.00669425	0.709834	-0.00214732	0.00363512	0.555923	-0.000910238	0.00549381	0.86871
cg07276388	0.00160043	0.00979416	0.870499	0.00266643	0.00531843	0.617122	-0.00481518	0.00803783	0.550362
cg07276415	-0.00078015	0.00282748	0.783129	-0.000481219	0.00153538	0.754555	0.00190685	0.00232045	0.412991
cg07276449	0.00252446	0.0143958	0.861118	-0.00879321	0.0078172	0.2631	-0.00151008	0.0118143	0.898526
cg07276518	-0.0035001	0.0109466	0.749769	0.00236089	0.00594421	0.692008	0.00297036	0.00898358	0.741543
cg07276530	0.00623393	0.00825669	0.451853	0.00260656	0.00448356	0.562187	-0.00423973	0.00677607	0.532814
cg07276534	-0.0244791	0.0137461	0.0777052	0.0108966	0.00746442	0.147192	0.0125864	0.0112811	0.266977
cg07276587	0.00116071	0.0167595	0.944911	0.0191214	0.00910075	0.0379184	-0.00257783	0.0137541	0.851675
cg07276621	-0.0129752	0.0150606	0.39082	0.00517714	0.00817824	0.528023	-0.00618995	0.0123599	0.617506
cg07276634	0.00244867	0.0130769	0.851808	0.00213156	0.00710102	0.764609	-0.00215762	0.0107319	0.841033
cg07276708	0.00196403	0.00885316	0.824846	0.00106023	0.00480745	0.825861	0.000903971	0.00726558	0.901211
cg07276726	0.000978098	0.0129934	0.940131	-0.00328845	0.00705568	0.642086	0.00712523	0.0106634	0.505408
cg07276831	0.00300381	0.0119386	0.801816	-0.00715792	0.00648292	0.27195	0.00370755	0.00979774	0.705856
cg07276861	-0.00356701	0.0054705	0.515733	0.00217744	0.0029706	0.465119	-6.66452e-05	0.00448951	0.988183
cg07276867	-0.0170423	0.0130002	0.192613	0.0115229	0.00705936	0.105479	0.00545823	0.0106689	0.609956
cg07276957	0.00218701	0.00366395	0.5518	0.000997295	0.0019896	0.617194	-0.00141549	0.00300692	0.638754
cg07276962	0.0158558	0.010859	0.147097	-0.00238005	0.00589666	0.68727	-0.00733686	0.00891172	0.412129
cg07277016	-0.0171158	0.0136634	0.212981	0.00140541	0.00741952	0.850112	0.00876346	0.0112132	0.436171
cg07277017	0.00700524	0.00867094	0.420893	-0.00655549	0.0047085	0.16665	0.0001107	0.00711604	0.987616
cg07277038	0.00731566	0.00659913	0.27003	-0.00389297	0.00358347	0.279691	-0.00282491	0.00541575	0.60299
cg07277041	-0.00685745	0.00421765	0.106834	0.00265275	0.00229027	0.249263	0.00295621	0.00346133	0.394923
cg07277086	0.0071653	0.010236	0.485401	-0.00128505	0.00555839	0.817596	-0.00214105	0.00840048	0.799297
cg07277108	-0.0087891	0.0155246	0.572452	-0.0111174	0.00843019	0.189988	0.00909209	0.0127407	0.476969
cg07277129	0.00629054	0.00855689	0.463816	0.00647308	0.00464657	0.166402	-0.00768028	0.00702244	0.276485
cg07277182	0.00502905	0.014216	0.724197	-0.00139487	0.0077196	0.856942	-0.00181489	0.0116668	0.876665
cg07277243	0.000881081	0.00783508	0.910669	-0.000917406	0.00425461	0.829678	-0.000711469	0.00643006	0.912098
cg07277296	-0.00452951	0.0079711	0.571029	-0.00168702	0.00432847	0.697476	0.0111754	0.00654169	0.0903934
cg07277387	0.00156907	0.00310936	0.614829	-0.000908427	0.00168845	0.591646	-0.000241981	0.00255178	0.924624
cg07277447	0.00182173	0.0037503	0.628105	-0.00119761	0.00203649	0.557686	0.00137089	0.00307778	0.656895
cg07277465	0.0118874	0.0121128	0.328553	-0.00789389	0.00657749	0.232664	0.00347878	0.00994066	0.727042
cg07277470	0.0110523	0.0108814	0.311999	-0.0042135	0.00590882	0.477302	-0.00547567	0.00893009	0.54103
cg07277490	0.032595	0.0251565	0.197796	0.012532	0.0136605	0.360945	-0.0265533	0.0206454	0.201087
cg07277549	0.0212847	0.020846	0.309474	-0.0146286	0.0113198	0.198962	-0.0188689	0.0171078	0.27246
cg07277559	-0.0134814	0.0117406	0.253349	0.00581163	0.00637542	0.363989	0.00274231	0.00963528	0.776477
cg07277560	0.00168594	0.00657975	0.79825	0.00060121	0.00357294	0.866682	-0.000727283	0.00539985	0.893106
cg07277577	0.00225948	0.00888994	0.799845	0.00349538	0.00482743	0.470562	-0.00265423	0.00729577	0.716702
cg07277618	-0.0185626	0.0143832	0.199556	0.0102356	0.00781036	0.192752	0.0115779	0.0118039	0.32882
cg07277624	-0.000660106	0.00184946	0.721837	0.00177434	0.0010043	0.080045	-0.00104509	0.00151781	0.492556
cg07277633	-0.00303706	0.00609249	0.619133	-0.000665624	0.00330835	0.840918	-0.000938581	0.00499996	0.851444
cg07277756	0.00487648	0.00992187	0.624061	-0.00614162	0.00538779	0.256797	0.00315238	0.00814265	0.699398
cg07277818	-7.04474e-05	0.00826587	0.993215	-0.00350854	0.00448854	0.43609	0.00105242	0.00678361	0.876994
cg07277828	-0.00634513	0.00826722	0.444426	0.00808645	0.00448927	0.0743981	0.00223773	0.00678471	0.742163
cg07277831	0.0144842	0.013489	0.285273	0.00860409	0.00732483	0.242672	-0.0147601	0.0110701	0.185181
cg07277832	-0.0112687	0.0103309	0.277754	0.00492472	0.00560989	0.381931	0.00709171	0.00847832	0.404714
cg07277834	-0.00317193	0.00809271	0.695855	0.000383147	0.00439451	0.930681	0.00409426	0.0066415	0.538861
cg07277864	0.00619037	0.0155705	0.691717	0.0066857	0.0084551	0.430803	-0.00788735	0.0127783	0.53835
cg07277869	0.00401093	0.00326903	0.222462	-0.00106261	0.00177515	0.55067	-0.000267403	0.00268282	0.920786
cg07277892	-5.71673e-05	0.00653043	0.993031	-0.000700248	0.00354616	0.843827	-0.00151982	0.00535937	0.777264
cg07277923	0.00185013	0.00871554	0.832282	-0.000879919	0.00473272	0.852848	-0.00502898	0.00715264	0.483482
cg07277962	0.0222027	0.0182649	0.226743	-0.013099	0.00991825	0.189344	-0.00524637	0.0149896	0.727007
cg07277965	-0.000981263	0.00465457	0.83342	0.00131691	0.00252753	0.603396	-0.00327183	0.00381989	0.393571
cg07278006	-0.00196907	0.00357593	0.582994	-0.000793605	0.00194181	0.683559	0.00123019	0.00293468	0.675895
cg07278020	0.0128618	0.0109033	0.240697	-0.0165064	0.00592073	0.00625182	-0.0109742	0.0089481	0.222656
cg07278047	0.0144492	0.0151204	0.341367	0.00285838	0.00821071	0.728409	-0.00969379	0.012409	0.436368
cg07278052	-0.0143041	0.0156007	0.361207	-0.00109783	0.00847149	0.897126	0.0134357	0.0128031	0.296289
cg07278054	0.00751686	0.012987	0.563908	0.00656199	0.00705222	0.354157	-4.92113e-05	0.0106581	0.996324
cg07278125	0.00996566	0.0196587	0.613215	0.00138658	0.0106751	0.896891	-0.00845727	0.0161334	0.601188
cg07278153	-0.00318828	0.0136168	0.81531	0.00259866	0.00739423	0.725927	-0.0111114	0.011175	0.322255
cg07278158	0.00177734	0.0071059	0.802959	0.0025703	0.00385865	0.506734	-0.00167435	0.00583165	0.774565
cg07278165	0.024084	0.0143528	0.0961857	-0.0109873	0.00779387	0.161438	-0.013109	0.011779	0.268174
cg07278174	0.00129371	0.00746959	0.862815	-0.00136192	0.00405615	0.737687	0.00393706	0.00613012	0.522048
cg07278181	-0.0711733	0.0286179	0.0143834	0.0407505	0.0155401	0.00997201	0.060787	0.023486	0.0109495
cg07278207	-0.000139648	0.00236669	0.953055	0.000957435	0.00128516	0.457866	-0.000456877	0.00194229	0.81447
cg07278218	0.00355702	0.0136806	0.795346	-0.000520018	0.00742884	0.944321	-0.00620007	0.0112273	0.581911
cg07278231	-0.0166816	0.016308	0.308597	-0.0079424	0.00885559	0.371742	0.0175911	0.0133836	0.191454
cg07278281	0.00184742	0.00297201	0.535486	0.000871268	0.00161386	0.590381	-0.00189768	0.00243906	0.438218
cg07278285	-0.00677098	0.00703548	0.337957	0.00375376	0.00382041	0.327983	-0.000317628	0.00577385	0.956229
cg07278328	0.00453146	0.0127432	0.722823	-0.00656234	0.00691984	0.345037	0.0067529	0.0104581	0.519811
cg07278332	0.0035934	0.00406313	0.378413	-0.00237076	0.00220636	0.284946	-0.00197556	0.00333451	0.55476
cg07278425	-0.0116385	0.0100491	0.249304	0.00611284	0.00545687	0.265064	0.00508463	0.00824705	0.538813
cg07278443	0.0277618	0.0126346	0.0300968	0.00227826	0.00686085	0.740471	-0.0213055	0.0103689	0.0422724
cg07278480	0.0125849	0.02157	0.560789	0.0021547	0.011713	0.854385	-0.00272539	0.017702	0.877924
cg07278500	0.00536372	0.0197508	0.786462	-0.00521802	0.0107251	0.627564	0.0174296	0.016209	0.284594
cg07278503	0.0132941	0.0157751	0.40121	-0.00844837	0.00856621	0.326178	-0.000406682	0.0129462	0.974997
cg07278527	-0.00162309	0.00670791	0.809257	0.00627642	0.00364253	0.087682	0.000321193	0.00550502	0.953579
cg07278609	0.0157533	0.00942167	0.0973618	-0.00477293	0.00511617	0.352909	-0.0138587	0.00773215	0.0758253
cg07278634	0.00284728	0.00771459	0.71278	-0.00505579	0.00418918	0.230072	0.000199613	0.00633118	0.974905
cg07278635	-0.00691191	0.0114538	0.547445	-0.000688633	0.00621965	0.912041	-0.00496635	0.00939987	0.598326
cg07278705	-0.012347	0.0106655	0.249514	0.00232046	0.00579161	0.689449	0.0146165	0.00875295	0.0977847
cg07278718	-7.63153e-05	0.00807219	0.992474	0.00189359	0.00438337	0.666591	0.00383704	0.00662465	0.563634
cg07278844	0.00414613	0.0076418	0.588531	-0.00440688	0.00414966	0.290568	-0.00084647	0.00627145	0.892881
cg07278918	-0.00378791	0.00230312	0.102889	0.000761221	0.00125064	0.544002	0.00329658	0.00189012	0.0839329
cg07278932	0.011028	0.00833725	0.188667	0.00146692	0.0045273	0.74654	-0.00652899	0.00684219	0.342062
cg07278971	-0.0100935	0.00991656	0.310985	0.00487434	0.0053849	0.367345	0.012995	0.00813829	0.113185
cg07278975	0.0022678	0.00311288	0.467843	-0.000338914	0.00169036	0.841461	-0.00334396	0.00255467	0.193275
cg07278984	0.00537408	0.013427	0.689753	-0.0194594	0.00729115	0.00876157	0.00545505	0.0110192	0.621554
cg07279070	-0.0162701	0.0124977	0.195689	7.58272e-05	0.00678651	0.991105	0.0122433	0.0102566	0.235161
cg07279094	-0.0154206	0.008561	0.0744007	0.00331473	0.0046488	0.477338	0.0171059	0.00702581	0.0165112
cg07279149	-0.00841187	0.0069002	0.225423	-0.00232197	0.00374695	0.53674	0.00320458	0.00566283	0.572616
cg07279157	0.000588007	0.0102405	0.954315	0.0014454	0.00556082	0.795407	-0.00563843	0.00840417	0.503685
cg07279162	-0.0139499	0.0134142	0.300651	-0.00227903	0.00728418	0.754969	0.00259586	0.0110087	0.814026
cg07279178	-0.0014403	0.00717489	0.841271	0.000385871	0.00389611	0.921287	-0.00102486	0.00588826	0.862146
cg07279206	-0.00460682	0.00651998	0.481328	-0.00272166	0.00354048	0.443703	0.0026202	0.00535079	0.625333
cg07279214	0.000534665	0.00273005	0.845093	0.00176455	0.00148248	0.236501	-0.000221366	0.00224049	0.921475
cg07279281	0.00057375	0.0170305	0.973186	-0.00299626	0.00924792	0.746559	0.00442494	0.0139765	0.752149
cg07279282	0.00998336	0.00638133	0.120581	0.00342025	0.00346519	0.325795	-0.00974317	0.005237	0.0654932
cg07279318	0.000547703	0.00386043	0.887437	0.00319262	0.00209629	0.130633	-3.55318e-05	0.00316816	0.991072
cg07279321	0.00494767	0.00340131	0.148617	-0.00308003	0.00184698	0.0982394	-0.0044063	0.00279138	0.117313
cg07279370	0.0298791	0.0269641	0.270234	0.00875525	0.0146421	0.551102	-0.0152885	0.0221288	0.491093
cg07279377	-0.0238432	0.0252462	0.34702	0.00888895	0.0137092	0.518082	0.00817002	0.020719	0.694104
cg07279378	0.0619807	0.0253934	0.0162497	-0.0261926	0.0137892	0.0601173	-0.0459453	0.0208398	0.0295574
cg07279379	0.00884376	0.00757475	0.24552	-0.00320965	0.00411325	0.436878	-0.000739265	0.00621642	0.905555
cg07279393	0.00156774	0.00541636	0.772785	-0.00114914	0.0029412	0.69677	0.00203147	0.00444508	0.648561
cg07279440	0.00732015	0.00642941	0.257368	-0.00529718	0.0034913	0.132072	-0.00594961	0.00527646	0.261953
cg07279441	-0.00383671	0.00915414	0.675944	0.00372038	0.00497089	0.455796	0.00306987	0.00751259	0.683606
cg07279442	0.0187075	0.0355715	0.600007	-0.0136666	0.0193161	0.480736	-0.00254549	0.0291927	0.930674
cg07279453	-0.00670004	0.00846843	0.430543	0.00700374	0.00459853	0.130619	0.000706086	0.00694984	0.919261
cg07279477	-0.00128218	0.00635662	0.840518	0.000179994	0.00345178	0.958507	-0.00138394	0.00521673	0.791283
cg07279485	-0.0599644	0.0207767	0.00469514	0.0247002	0.0112822	0.0306869	0.0520409	0.017051	0.00284944
cg07279498	-0.0154647	0.0124151	0.215543	0.00443152	0.00674166	0.512339	0.00246919	0.0101888	0.808965
cg07279557	-0.00620782	0.0192669	0.747911	0.0142323	0.0104623	0.176505	0.00755103	0.0158119	0.633915
cg07279570	-0.0141407	0.0188443	0.454619	0.0139929	0.0102328	0.174273	0.0167534	0.0154651	0.281041
cg07279579	0.00673941	0.0151395	0.657084	-0.00145936	0.00822108	0.859431	-0.00403753	0.0124247	0.745828
cg07279638	-0.0268634	0.0181873	0.142522	0.0169441	0.00987609	0.0890379	0.0221211	0.0149259	0.141183
cg07279715	-0.000454342	0.0176833	0.979549	0.000819695	0.00960241	0.932128	0.000350545	0.0145123	0.980773
cg07279747	-0.0252309	0.0109596	0.0232078	0.00716082	0.00595129	0.231467	0.0201687	0.00899428	0.0269411
cg07279752	0.0587277	0.0338677	0.0857135	-0.00343033	0.0183909	0.852377	-0.0663353	0.0277944	0.0187101
cg07279802	-0.00873159	0.0117712	0.459806	0.00928122	0.00639203	0.149349	0.0138057	0.00966039	0.155807
cg07279808	0.0466072	0.0208858	0.0276739	-0.0146592	0.0113414	0.19888	-0.0246044	0.0171405	0.153996
cg07279842	-0.0239721	0.0235644	0.311244	0.0172253	0.012796	0.181022	0.0118971	0.0193388	0.539695
cg07279858	-0.00581999	0.00352321	0.101407	0.00372171	0.00191318	0.0542907	0.00293761	0.00289141	0.31187
cg07279884	0.00972256	0.0162631	0.551183	-0.00732711	0.00883122	0.408515	0.00193565	0.0133468	0.884954
cg07279925	-0.0365413	0.0218393	0.0971315	0.0167268	0.0118592	0.161228	0.0353164	0.017923	0.051299
cg07279933	0.00158603	0.00326244	0.62783	0.000745383	0.00177157	0.674761	-0.00216041	0.00267741	0.421463
cg07279946	0.00149841	0.0173973	0.93152	-0.00142113	0.00944708	0.880701	0.00486797	0.0142775	0.733789
cg07279955	-0.00234312	0.00924103	0.800312	0.000186375	0.00501807	0.97044	0.0057589	0.0075839	0.449262
cg07279963	-0.00193714	0.0045385	0.670342	-0.00267234	0.0024645	0.280587	0.00294222	0.00372464	0.431265
cg07280097	-0.0171709	0.00854161	0.04685	-0.00628189	0.00463827	0.178397	0.0139785	0.00700989	0.048614
cg07280101	-0.0242318	0.0118898	0.0439461	0.0149733	0.00645642	0.022235	0.0219626	0.00975769	0.0263863
cg07280105	-0.0154548	0.00966423	0.11265	0.0123405	0.00524788	0.0204769	0.0144267	0.00793121	0.0716348
cg07280134	-0.00842325	0.00785311	0.285798	0.00434662	0.0042644	0.310307	-0.00171297	0.00644486	0.7909
cg07280155	-0.00127596	0.0107648	0.905863	-0.00490448	0.0058455	0.403279	0.000196263	0.00883439	0.982316
cg07280182	-0.00261483	0.0108118	0.809346	-0.0053672	0.00587103	0.36262	0.00667483	0.00887298	0.453499
cg07280192	0.00170495	0.015026	0.909868	-0.000560647	0.00815946	0.945344	-0.0161701	0.0123315	0.192494
cg07280194	-0.00978687	0.00791241	0.218758	-0.00339021	0.0042966	0.431783	0.0101827	0.00649353	0.119724
cg07280206	-0.00928128	0.00574585	0.10911	0.00332371	0.00312012	0.289095	0.00752946	0.00471548	0.11319
cg07280242	-0.0157516	0.0220235	0.475988	0.00743641	0.0119592	0.53535	-0.00271735	0.0180741	0.880768
cg07280272	0.0045439	0.00692645	0.51318	-0.00337305	0.00376121	0.371784	0.00179877	0.00568437	0.752268
cg07280337	-0.000138943	0.005773	0.980842	0.00220854	0.00313486	0.482604	-7.97443e-05	0.00473776	0.986601
cg07280348	-0.00698578	0.0125057	0.577566	-0.0024875	0.00679088	0.714845	0.0121092	0.0102632	0.240596
cg07280357	0.00188298	0.00962846	0.845312	0.00184264	0.00522845	0.725194	0.000590365	0.00790185	0.940579
cg07280371	0.0300182	0.0109784	0.00728806	-0.010417	0.00596153	0.0833636	-0.0168544	0.00900975	0.0640475
cg07280387	0.00227726	0.0029182	0.436852	0.000107863	0.00158464	0.945855	-0.00356136	0.0023949	0.139859
cg07280425	-0.00284739	0.00619564	0.646725	0.000889767	0.00336436	0.791914	0.00196442	0.00508461	0.699986
cg07280482	-0.00408551	0.00403797	0.313868	0.00101076	0.0021927	0.645735	0.00291833	0.00331387	0.380433
cg07280489	0.00336266	0.00564902	0.552889	0.00070955	0.00306754	0.817504	-0.00343498	0.00463602	0.460313
cg07280497	0.00991562	0.00731969	0.178305	-0.00457335	0.00397474	0.252391	-0.00991989	0.0060071	0.101517
cg07280521	-0.0236608	0.0127399	0.0659557	0.00680481	0.00691805	0.327455	0.0141768	0.0104554	0.177897
cg07280582	0.0215454	0.0156796	0.172203	-0.00484432	0.00851435	0.570544	-0.0176466	0.0128679	0.17305
cg07280593	-0.00338094	0.0115181	0.769668	-0.000110747	0.00625457	0.985905	0.00911331	0.00945263	0.337109
cg07280629	0.00326117	0.00393428	0.40895	-0.000923221	0.0021364	0.666486	-0.00343787	0.00322877	0.289317
cg07280731	0.0526559	0.0344461	0.129223	-0.0518369	0.018705	0.00655754	-0.0284043	0.0282691	0.317208
cg07280807	-0.00917539	0.0125304	0.465572	0.00299249	0.00680425	0.660947	0.00650121	0.0102834	0.528564
cg07280845	0.00551543	0.0188552	0.770444	-0.0157462	0.0102388	0.126945	0.00102693	0.015474	0.947208
cg07280897	0.000731285	0.0142174	0.959071	-0.00684834	0.00772032	0.376985	-0.00179034	0.0116678	0.878331
cg07280936	-0.0113418	0.0267759	0.672697	-0.0244432	0.0145399	0.0955779	0.0132273	0.0219744	0.548453
cg07280946	-0.0159015	0.0133928	0.237661	-0.000609017	0.00727258	0.933414	0.00147718	0.0109912	0.893334
cg07280951	0.00909198	0.00814431	0.266701	-0.00360373	0.00442253	0.416915	-0.00725376	0.00668385	0.280176
cg07280985	-0.00103044	0.00817311	0.899902	0.00499787	0.00443817	0.26257	-0.00246787	0.00670748	0.713634
cg07281036	0.00773776	0.00701364	0.272329	-0.0084945	0.00380856	0.0277525	-0.00594733	0.00575593	0.303752
cg07281120	-0.0062938	0.0237643	0.791626	-0.0129673	0.0129045	0.317165	0.0185336	0.0195028	0.344041
cg07281125	-0.0139924	0.0220645	0.527294	0.0140657	0.0119815	0.242949	0.00858106	0.0181078	0.636519
cg07281265	0.0134333	0.0107548	0.214299	-0.00737978	0.0058401	0.20903	-0.000995439	0.00882623	0.910409
cg07281325	-0.00599511	0.00410624	0.14714	0.00314567	0.00222978	0.161139	0.00316855	0.0033699	0.349149
cg07281370	-0.00215146	0.00386998	0.579384	-9.24688e-05	0.00210148	0.964983	0.00214572	0.003176	0.50071
cg07281385	0.0148606	0.00815044	0.0709745	0.000989662	0.00442586	0.823476	-0.00944166	0.00668888	0.160906
cg07281414	-0.000807054	0.0027779	0.77196	0.00127049	0.00150846	0.401477	-0.000173215	0.00227976	0.939573
cg07281419	-0.00277175	0.00580234	0.633815	0.00302907	0.00315079	0.338477	-0.00126312	0.00476185	0.791307
cg07281422	0.0337586	0.0148537	0.0249849	-0.0128898	0.00806588	0.112898	-0.0244013	0.0121901	0.0477755
cg07281538	0.0106722	0.00928132	0.252696	-0.00213024	0.00503995	0.673361	1.27612e-05	0.00761696	0.998666
cg07281587	0.00105333	0.0135902	0.938361	0.000498081	0.00737975	0.946312	0.0049139	0.0111531	0.660378
cg07281631	-0.0066182	0.00792158	0.405267	0.00884719	0.00430158	0.0420781	0.0088821	0.00650105	0.174645
cg07281633	0.00466357	0.0112351	0.678886	0.00418928	0.00610092	0.49374	-0.0040028	0.00922042	0.665049
cg07281640	0.000409088	0.0020181	0.839737	-0.000509705	0.00109587	0.64277	-0.00185979	0.00165621	0.263917
cg07281647	-0.009249	0.00490991	0.0622408	-0.00398003	0.00266619	0.138358	0.0114541	0.00402945	0.00533521
cg07281649	0.0058278	0.0103926	0.576099	-0.00212353	0.0056434	0.70743	0.000578177	0.00852897	0.946076
cg07281688	0.000415401	0.0023383	0.859324	0.000211265	0.00126974	0.86816	-0.000376678	0.00191898	0.844745
cg07281747	0.00120431	0.0164151	0.941648	-0.0130426	0.00891375	0.146263	0.0137325	0.0134715	0.310263
cg07281764	0.00478584	0.0233558	0.838021	-0.00693515	0.0126827	0.585611	-0.0102647	0.0191676	0.593368
cg07281781	0.0173765	0.00553618	0.0021786	-0.00236921	0.00300626	0.432338	-0.0135116	0.00454341	0.00361433
cg07281879	0.00294391	0.00708068	0.678391	0.00295223	0.00384496	0.44424	-0.00353064	0.00581095	0.544716
cg07281938	-0.00575889	0.0076032	0.450412	0.00964773	0.0041287	0.0212628	-0.000484494	0.00623977	0.938251
cg07281948	-0.00771453	0.0136088	0.571951	0.00143839	0.00738984	0.846031	0.00422649	0.0111684	0.705838
cg07281959	0.00369353	0.0076849	0.63174	-0.00288659	0.00417306	0.490571	-0.00183983	0.00630682	0.771049
cg07282058	-0.0119931	0.0124356	0.336954	-0.00228162	0.0067528	0.736099	0.0137144	0.0102056	0.181775
cg07282076	0.00971825	0.0107021	0.365827	-0.000332291	0.00581147	0.954507	0.004423	0.00878297	0.615558
cg07282151	-0.00660401	0.00744517	0.377004	-0.00193251	0.00404289	0.633597	0.0103263	0.00611008	0.0938513
cg07282153	0.0115656	0.0248422	0.642449	-0.00184149	0.0134898	0.891668	-0.00261189	0.0203874	0.898294
cg07282156	0.00739431	0.0103522	0.476571	0.00307762	0.00562147	0.58516	-0.00985164	0.00849582	0.248728
cg07282184	-0.0395223	0.015487	0.0120839	0.00333393	0.00840974	0.692551	0.0365962	0.0127098	0.00478967
cg07282201	-0.00780193	0.00886489	0.380727	-0.00139529	0.00481382	0.772475	0.00388778	0.00727521	0.594151
cg07282284	-0.00334403	0.0111072	0.763931	-0.00046878	0.00603145	0.93819	0.00424553	0.00911543	0.642314
cg07282436	0.0363002	0.0175012	0.0403985	-0.0268468	0.00950349	0.00561667	-0.0247583	0.0143628	0.0875573
cg07282454	0.0124731	0.0072924	0.0900052	-0.0010746	0.00395993	0.786617	-0.00899918	0.0059847	0.135525
cg07282465	0.028315	0.0148847	0.0597488	-0.00209067	0.00808272	0.796381	-0.0293332	0.0122155	0.0180136
cg07282550	2.61351e-05	0.00235094	0.99115	-5.38466e-05	0.00127661	0.966432	-0.0021448	0.00192936	0.268707
cg07282778	0.031003	0.0193045	0.111141	-0.000853096	0.0104827	0.935287	-0.0330419	0.0158427	0.0393263
cg07282816	-0.00122329	0.021351	0.954415	-0.000672847	0.0115941	0.953827	0.00528823	0.0175223	0.763374
cg07282838	-0.0166113	0.00933034	0.0777786	-0.000623816	0.00506657	0.902234	0.024838	0.00765719	0.00156249
cg07282865	0.0073061	0.00656174	0.267947	-0.0031541	0.00356316	0.377982	-0.00342349	0.00538507	0.526267
cg07282879	-0.0137321	0.0075476	0.0715706	-0.000235026	0.00409851	0.954375	0.00848557	0.00619414	0.173497
cg07282944	0.00314375	0.00273586	0.253011	-0.00187736	0.00148563	0.209016	-0.00209472	0.00224525	0.352887
cg07283011	0.00340272	0.00968887	0.726111	-0.00163867	0.00526126	0.75604	-0.00324463	0.00795143	0.684025
cg07283015	-0.000333348	0.00792073	0.966507	0.00578915	0.00430112	0.181082	-0.000559602	0.00650035	0.931553
cg07283060	-0.0135158	0.0075581	0.0764872	0.00151039	0.0041042	0.713572	0.0114451	0.00620275	0.0677042
cg07283088	-0.00102337	0.007074	0.885239	0.00115473	0.00384133	0.764282	-0.00259709	0.00580546	0.655499
cg07283096	0.00415806	0.00900659	0.645231	-0.0026716	0.00489077	0.585998	-0.00608782	0.0073915	0.411935
cg07283098	-0.00727108	0.0101943	0.477204	-0.00150807	0.00553574	0.785806	0.0124193	0.00836626	0.14055
cg07283107	-0.0480141	0.0112356	4.11051e-05	0.013463	0.00610117	0.0294185	0.0289589	0.0092208	0.0021658
cg07283108	-0.00211711	0.00217633	0.332793	0.00108792	0.00118179	0.35929	-0.000223126	0.00178606	0.90081
cg07283120	0.00781176	0.0100147	0.437049	-0.00594998	0.0054382	0.276297	-0.00398243	0.00821884	0.62896
cg07283152	-0.0004095	0.0108623	0.969996	0.000641988	0.00589846	0.913528	0.00385507	0.00891444	0.66626
cg07283217	0.00198189	0.0211186	0.925402	-0.00154655	0.0114678	0.892969	0.0159243	0.0173315	0.360208
cg07283281	0.00455813	0.00400123	0.257103	-0.000737964	0.00217275	0.734772	-0.0047855	0.00328372	0.147871
cg07283384	-0.00146621	0.00962054	0.879148	-0.000564974	0.00522416	0.914076	0.0121957	0.00789535	0.1253
cg07283405	0.00299618	0.0108877	0.783687	-0.00119107	0.00591226	0.840713	-0.000595798	0.00893529	0.946958
cg07283415	-0.0021071	0.00463214	0.650088	-0.00354751	0.00251535	0.16126	-0.00122572	0.00380149	0.747737
cg07283423	-0.00100799	0.00824247	0.902891	0.00605582	0.00447583	0.178829	-0.0021019	0.0067644	0.756594
cg07283441	0.00444986	0.0211694	0.833899	0.00524477	0.0114955	0.649112	-0.0117077	0.0173733	0.501794
cg07283463	0.000621587	0.00301482	0.837033	0.00140946	0.00163711	0.391143	-0.00230436	0.00247419	0.353708
cg07283489	-0.00658709	0.00885193	0.458377	0.00688464	0.00480678	0.1549	0.00213573	0.00726457	0.769318
cg07283511	-0.00082721	0.00808373	0.918681	0.000728415	0.00438963	0.868509	-0.00215636	0.00663412	0.745767
cg07283517	0.00919777	0.0137593	0.505229	0.00338982	0.00747157	0.650941	-0.0100808	0.0112919	0.373943
cg07283582	-0.00887399	0.00724106	0.223001	0.00710398	0.00393205	0.0735449	0.000859932	0.00594257	0.885207
cg07283595	0.0043931	0.0106165	0.679827	-0.00489471	0.00576499	0.397703	-0.0037006	0.00871273	0.67186
cg07283598	-0.00485747	0.00855459	0.571314	-0.00348154	0.00464532	0.455173	0.00566314	0.00702055	0.421608
cg07283601	0.00251047	0.0160185	0.87575	0.00526375	0.00869838	0.546332	0.00130002	0.013146	0.921405
cg07283604	-0.00817894	0.0140765	0.562406	-0.0131438	0.00764385	0.0883307	0.00740977	0.0115523	0.522589
cg07283616	0.0140103	0.0125155	0.265393	-0.00563844	0.0067962	0.408535	-0.00784789	0.0102712	0.446463
cg07283630	-0.00793052	0.00933996	0.397672	-0.00309484	0.00507179	0.542984	0.00637064	0.00766509	0.407703
cg07283659	-0.00210573	0.00269387	0.436086	0.000363581	0.00146283	0.804175	0.00313919	0.0022108	0.158454
cg07283664	-0.00787425	0.0101879	0.441239	0.000344991	0.00553226	0.950389	0.00633521	0.00836099	0.450245
cg07283683	-0.00306273	0.00980965	0.755468	-0.00419635	0.00532685	0.432524	0.00499018	0.00805055	0.536635
cg07283778	-0.000262226	0.00364195	0.942731	-0.000535755	0.00197766	0.786973	-0.00106404	0.00298887	0.722521
cg07283795	0.0102892	0.0205772	0.618053	-0.00371532	0.0111738	0.740143	0.000180376	0.0168872	0.991497
cg07283804	0.00980109	0.0149575	0.513667	-0.00197795	0.00812223	0.808054	-0.00583694	0.0122753	0.63537
cg07283816	-0.00728647	0.0146486	0.619888	0.00164959	0.0079545	0.836098	-0.00576967	0.0120218	0.632226
cg07283833	-0.00172633	0.00455185	0.705227	0.000379248	0.00247175	0.878338	0.00326173	0.0037356	0.384484
cg07283839	0.0128203	0.0110869	0.250045	-0.00994449	0.00602043	0.101429	-0.0114003	0.00909877	0.21288
cg07283849	-0.00972509	0.0381456	0.799241	-0.0189979	0.0207139	0.361065	0.0181906	0.0313052	0.562382
cg07283859	-0.00131962	0.0103846	0.899113	-0.00921997	0.00563906	0.104904	0.00695463	0.0085224	0.41624
cg07283896	0.0272191	0.0249434	0.277554	-0.0016542	0.0135448	0.90302	-0.0188812	0.0204704	0.358357
cg07283945	-0.00934859	0.0160901	0.562419	-0.00605361	0.00873726	0.489864	0.0111802	0.0132048	0.399014
cg07283983	0.00185798	0.00764269	0.808376	-0.0111702	0.00415014	0.00822392	0.00044402	0.00627218	0.943692
cg07283994	0.00542477	0.00797221	0.497643	-0.00289331	0.00432908	0.505314	-0.00504561	0.00654261	0.442246
cg07284034	-0.00183355	0.00285092	0.521469	0.00276619	0.00154811	0.0767208	-0.00105906	0.00233968	0.651692
cg07284132	0.00539118	0.00423981	0.206211	-0.000946853	0.0023023	0.68168	-0.00519424	0.00347951	0.13835
cg07284190	0.0184493	0.00894193	0.0414444	-0.00551032	0.00485565	0.258915	-0.0113613	0.00733843	0.124447
cg07284273	0.00759826	0.0163235	0.642508	0.00806419	0.00886399	0.364933	-0.0106958	0.0133963	0.42635
cg07284286	0.0052077	0.0104703	0.619914	-0.00594892	0.00568557	0.297707	-0.00386188	0.0085927	0.654001
cg07284314	0.0185283	0.0899344	0.837156	0.0753232	0.0488363	0.125858	-0.0661143	0.073807	0.37233
cg07284339	0.016196	0.0113428	0.156165	0.0139633	0.00615939	0.0253457	-0.0144632	0.00930879	0.123125
cg07284347	0.0158146	0.00763803	0.0407454	-0.00038205	0.00414761	0.926776	-0.0121832	0.00626835	0.0544969
cg07284373	0.00476468	0.0133678	0.722201	-6.36341e-05	0.00725898	0.993022	-0.00164142	0.0109706	0.881339
cg07284379	-0.000707998	0.0122933	0.954178	0.0106017	0.00667551	0.115124	8.19246e-06	0.0100888	0.999354
cg07284391	0.00230532	0.00767114	0.764348	-0.001404	0.00416559	0.736723	-0.00424141	0.00629552	0.501904
cg07284402	-0.00190656	0.00847522	0.82243	0.00592141	0.00460222	0.200921	0.00465823	0.00695541	0.504435
cg07284407	0.00178028	0.00907428	0.844823	-0.00386437	0.00492752	0.434584	0.00308646	0.00744705	0.679348
cg07284411	0.0048406	0.0105571	0.647487	0.000434476	0.00573274	0.939725	-0.00668551	0.00866399	0.44198
cg07284445	-0.00329381	0.0151093	0.827834	-0.00358148	0.00820468	0.663317	0.0124748	0.0123999	0.316601
cg07284460	-0.000331604	0.00449071	0.94127	0.00136865	0.00243855	0.575765	-0.000300409	0.00368542	0.935182
cg07284463	0.0010334	0.00990622	0.917107	-0.00143122	0.00537928	0.79069	-0.0059922	0.0081298	0.462651
cg07284476	-0.00169434	0.0181579	0.925826	0.0110186	0.00986013	0.266222	-0.00400849	0.0149018	0.788438
cg07284483	-0.00255753	0.00721809	0.723776	0.00254785	0.00391958	0.517027	-0.00138122	0.00592372	0.816065
cg07284498	-0.00302696	0.0138296	0.827153	-0.00428779	0.00750977	0.569191	-0.00261558	0.0113496	0.818166
cg07284507	-0.0126884	0.0155346	0.415817	-0.00189752	0.00843561	0.822442	0.0102488	0.0127489	0.423192
cg07284519	0.000426258	0.00325823	0.896153	-0.00118601	0.00176928	0.504051	0.00128748	0.00267395	0.631126
cg07284532	-0.0102689	0.0126739	0.419551	0.0069788	0.0068822	0.312791	0.00824199	0.0104012	0.429828
cg07284546	-0.0011327	0.0074558	0.879527	-0.000666691	0.00404866	0.869506	0.00481946	0.0061188	0.432596
cg07284558	0.00834418	0.0191187	0.663373	-0.00458827	0.0103819	0.659393	-0.0024125	0.0156903	0.878083
cg07284610	0.00045038	0.0132837	0.973015	-0.00715406	0.00721335	0.323481	0.00404374	0.0109017	0.711404
cg07284632	-0.00754609	0.0100093	0.452516	0.0109559	0.00543526	0.0462682	-0.0021918	0.0082144	0.790104
cg07284658	-0.0160778	0.00793248	0.0450978	0.00448163	0.0043075	0.300424	0.0111562	0.00651	0.0893998
cg07284707	-0.00502199	0.00358428	0.163995	0.00201107	0.00194634	0.30375	0.00498312	0.00294153	0.0930845
cg07284785	0.00940898	0.00649462	0.150256	-0.00548573	0.00352671	0.122705	-0.0106859	0.00532998	0.0474337
cg07284788	-0.022567	0.0168177	0.182406	0.0141654	0.00913238	0.123745	0.0260709	0.0138019	0.0615339
cg07284801	0.000853245	0.00910667	0.925522	0.00280169	0.00494511	0.57217	-0.00486783	0.00747363	0.51619
cg07284879	0.00139933	0.00697531	0.841373	0.00632937	0.00378774	0.0975617	-0.00323881	0.00572447	0.572693
cg07284934	-0.0296822	0.0131758	0.0262567	0.0106122	0.00715471	0.140869	0.0237692	0.010813	0.0300297
cg07284951	-0.0904483	0.0316289	0.00507514	0.0451608	0.0171751	0.00977717	0.0794397	0.0259571	0.00277739
cg07284990	-0.000292221	0.00239976	0.903303	-0.000990603	0.00130312	0.448774	0.00126427	0.00196942	0.52224
cg07284994	-0.00279275	0.0068285	0.683346	-0.00558296	0.00370802	0.135025	0.00541033	0.00560399	0.336441
cg07285048	-0.0061026	0.00597926	0.30967	0.00385756	0.00324686	0.237358	0.00635823	0.00490704	0.197778
cg07285148	-0.0219892	0.0242211	0.365941	0.00949034	0.0131526	0.472097	0.0155684	0.0198777	0.435187
cg07285167	-0.00934899	0.00850456	0.274041	0.00195984	0.00461815	0.672119	0.00999753	0.00697949	0.15486
cg07285181	-0.00850707	0.0191297	0.657407	-0.00399728	0.0103878	0.701126	0.0274369	0.0156993	0.0833153
cg07285187	0.0122719	0.0119402	0.306309	-0.00220615	0.00648379	0.734313	-0.0060254	0.00979907	0.539894
cg07285201	-0.00013371	0.00797986	0.986662	0.00288649	0.00433323	0.506723	0.00255586	0.00654888	0.697089
cg07285209	-0.000232511	0.00381258	0.951482	0.00072188	0.00207031	0.727994	-0.00212146	0.00312889	0.499182
cg07285213	0.0156101	0.00771331	0.0454157	-0.00501017	0.00418849	0.2342	-0.00567906	0.00633014	0.3716
cg07285237	0.0104328	0.00653808	0.113425	0.000614671	0.00355032	0.862866	-0.00562464	0.00536565	0.296813
cg07285248	0.00519879	0.00684777	0.44936	-0.000853791	0.00371848	0.818823	0.00356058	0.0056198	0.527672
cg07285276	-0.000127743	0.00844092	0.987953	-0.00268128	0.0045836	0.559764	0.00370409	0.00692726	0.593928
cg07285331	-0.0115366	0.0173853	0.508344	-0.00489701	0.00944059	0.604999	0.0212173	0.0142677	0.139854
cg07285386	-0.0251805	0.0147283	0.0901464	-0.00635613	0.00799777	0.428478	0.0258422	0.0120872	0.0347318
cg07285403	-0.0575941	0.0261358	0.029633	0.018515	0.0141923	0.194757	0.0432056	0.021449	0.0464144
cg07285427	0.000475656	0.00468085	0.919245	-0.00264367	0.0025418	0.300583	0.000557885	0.00384146	0.884797
cg07285481	-0.00154413	0.0144202	0.91492	0.00500033	0.00783047	0.524428	-0.00282689	0.0118343	0.811649
cg07285490	0.00379836	0.00886328	0.669088	-0.00142896	0.00481294	0.767103	-0.000672297	0.00727388	0.926528
cg07285595	-0.0136969	0.00506576	0.00794417	0.00408941	0.00275081	0.139977	0.0123065	0.00415735	0.00376647
cg07285621	-6.64945e-05	0.0264873	0.998002	0.0118895	0.0143832	0.410239	-0.0127678	0.0217375	0.558164
cg07285635	-0.00708279	0.00766578	0.357536	0.00600018	0.00416268	0.152306	0.00224727	0.00629113	0.721617
cg07285641	-0.00707658	0.00839001	0.400805	0.000652414	0.00455595	0.886394	0.002963	0.00688549	0.6678
cg07285673	-0.00314746	0.0046264	0.497727	0.000702593	0.00251223	0.780257	0.00214647	0.00379678	0.572994
cg07285675	0.00778453	0.0100046	0.438182	0.00382078	0.0054327	0.483359	-0.000399688	0.00821052	0.961263
cg07285708	0.000329733	0.0053025	0.950529	0.00415849	0.00287937	0.151515	-0.00143168	0.00435164	0.742784
cg07285760	0.0036988	0.0143548	0.797143	0.00521557	0.00779493	0.504835	0.00171502	0.0117806	0.884519
cg07285764	-0.00329666	0.0145607	0.821305	0.00296367	0.00790679	0.708511	0.000396462	0.0119497	0.973593
cg07285807	0.00247072	0.0161289	0.878532	0.000294867	0.00875831	0.973204	-0.0176972	0.0132366	0.183984
cg07285814	0.00131159	0.0139452	0.925238	-0.00183404	0.00757256	0.80908	-0.00137983	0.0114445	0.904254
cg07285838	-0.00465741	0.0035986	0.198298	0.000487897	0.00195412	0.803303	0.00167447	0.00295329	0.571881
cg07285896	-0.0158157	0.00701326	0.0261058	-6.14724e-05	0.00380835	0.987151	0.00842473	0.00575562	0.146117
cg07285949	0.0105288	0.0147167	0.47586	0.000559758	0.00799149	0.944286	-0.0196003	0.0120777	0.107482
cg07285953	-0.0153256	0.0130765	0.243731	0.006117	0.00710083	0.390865	0.0146931	0.0107316	0.173743
cg07285983	-0.000194195	0.0100185	0.98457	0.000879201	0.00544027	0.871909	0.00549503	0.00822196	0.50532
cg07285995	0.000811487	0.00240808	0.73677	-6.93233e-05	0.00130764	0.957817	-0.00220716	0.00197625	0.266496
cg07286043	-0.00311083	0.00829648	0.708414	0.00193239	0.00450517	0.668814	0.00263593	0.00680873	0.6994
cg07286060	0.0215026	0.0128787	0.0978371	-0.0120124	0.0069934	0.0886706	-0.0125865	0.0105692	0.236271
cg07286085	-0.00259475	0.00317878	0.416109	0.00218145	0.00172614	0.208984	0.0015509	0.00260875	0.553399
cg07286114	-0.0209361	0.0103995	0.0465378	0.00260449	0.00564716	0.645564	0.0264141	0.00853465	0.00249688
cg07286216	-0.0415349	0.0364219	0.256604	0.00791255	0.0197779	0.68988	-0.000828023	0.0298906	0.97795
cg07286253	-0.00207973	0.00920426	0.821658	-0.000387055	0.00499811	0.938414	-0.00498768	0.00755372	0.510445
cg07286267	0.0169407	0.0135816	0.214927	-0.0110957	0.00737509	0.135321	-0.0127117	0.0111461	0.256572
cg07286341	0.0120366	0.0127183	0.346021	0.00372042	0.00690632	0.591184	-0.011505	0.0104376	0.272752
cg07286357	0.000228084	0.00892468	0.979657	-0.000668747	0.00484629	0.890499	7.91346e-05	0.00732428	0.991399
cg07286371	0.0147653	0.012685	0.246944	-0.00578523	0.00688823	0.402802	-0.00615361	0.0104103	0.555661
cg07286413	0.000124783	0.00318623	0.968831	0.00138011	0.00173019	0.426784	-0.000609074	0.00261487	0.816251
cg07286436	-0.00493092	0.00267576	0.0680496	0.00202937	0.001453	0.165321	0.000856206	0.00219594	0.697361
cg07286457	-0.0332739	0.0266949	0.215246	0.00525682	0.0144959	0.717568	0.0159654	0.0219079	0.467703
cg07286491	-0.00368186	0.014147	0.795153	-0.00390864	0.00768214	0.611915	-0.00211321	0.0116101	0.855907
cg07286593	0.00943532	0.00702463	0.181979	-0.00935575	0.00381452	0.0157514	-0.000351037	0.00576495	0.951556
cg07286681	-0.00452604	0.0114079	0.692324	0.00862343	0.00619474	0.166713	-0.00571567	0.00936222	0.542788
cg07286682	0.00700963	0.0152914	0.647566	-0.00370875	0.00830354	0.656008	-0.0043192	0.0125493	0.731368
cg07286689	-0.0106125	0.0097223	0.277413	0.003209	0.00527941	0.544551	0.00995916	0.00797887	0.214611
cg07286733	-0.0184665	0.011877	0.122863	0.00119551	0.00644945	0.853283	0.0095125	0.00974716	0.331243
cg07286753	-0.0015332	0.0158981	0.923347	-0.00117923	0.00863302	0.8916	0.00959789	0.0130472	0.463523
cg07286771	0.00426378	0.0084746	0.615883	0.00268975	0.00460188	0.560089	-0.00579425	0.0069549	0.406584
cg07286780	0.00129651	0.00788919	0.869765	-0.00562054	0.00428399	0.192256	0.0021921	0.00647447	0.735575
cg07286881	-0.00106463	0.0031188	0.733484	0.00223011	0.00169357	0.190639	0.00165758	0.00255952	0.518584
cg07287020	-0.0138711	0.0117935	0.242069	-0.0010222	0.00640411	0.873476	0.0104973	0.00967864	0.280476
cg07287030	0.00654456	0.0106174	0.538906	-0.00240352	0.00576549	0.677578	-0.00675702	0.00871347	0.439727
cg07287078	0.0060335	0.0561216	0.914582	0.0445413	0.0304752	0.146714	-0.0148609	0.0460577	0.747567
cg07287107	-0.013651	0.0229624	0.553402	-0.00508052	0.012469	0.684469	-0.00361417	0.0188447	0.848263
cg07287120	-0.00342013	0.00359841	0.343964	0.00258725	0.00195401	0.188225	0.000828174	0.00295313	0.779667
cg07287131	-0.0168866	0.0157364	0.285579	0.00234254	0.00854521	0.784495	0.0143285	0.0129145	0.26964
cg07287156	-0.0102322	0.0103575	0.325369	0.0122243	0.00562436	0.0318904	0.00894478	0.00850019	0.294966
cg07287167	-0.00375952	0.00311711	0.23037	0.00242708	0.00169266	0.154441	0.00140306	0.00255814	0.584481
cg07287255	-0.00136543	0.00513827	0.790938	0.00169066	0.00279019	0.54581	-0.00108619	0.00421686	0.797209
cg07287258	-0.00245548	0.00293146	0.404055	0.00158533	0.00159184	0.321481	-0.000946262	0.00240578	0.694838
cg07287293	0.010431	0.00745154	0.164372	-0.00409528	0.00404634	0.313714	-0.00631956	0.0061153	0.303683
cg07287345	0.00117542	0.0141879	0.934124	0.00371046	0.00770431	0.631041	-0.00314804	0.0116436	0.787386
cg07287384	0.0198667	0.0219015	0.366341	-0.000208404	0.011893	0.986051	-0.0292171	0.0179741	0.106915
cg07287401	-0.0015433	0.0150219	0.918359	0.00962568	0.00815722	0.240538	-0.0138485	0.0123281	0.263744
cg07287496	0.00736837	0.00902788	0.416161	0.000932994	0.00490233	0.849412	-0.00441298	0.00740897	0.552648
cg07287508	-0.000996445	0.0109227	0.927478	0.00461198	0.00593124	0.438489	0.0105689	0.00896397	0.240923
cg07287563	0.00357853	0.00333261	0.285267	-0.000854103	0.00180968	0.637888	-0.00472348	0.002735	0.0869654
cg07287606	-0.00611859	0.0100611	0.544345	-0.0030227	0.00546338	0.581204	0.00280891	0.0082569	0.734363
cg07287630	-0.00333341	0.0131011	0.799633	0.00340759	0.00711419	0.6329	-0.00322861	0.0107518	0.764526
cg07287682	0.000716642	0.00211557	0.735446	-0.00147649	0.0011488	0.201405	0.000110049	0.0017362	0.949575
cg07287698	-0.0174413	0.00983767	0.0790123	0.00756305	0.00534206	0.159673	0.0180494	0.00807355	0.0273954
cg07287724	-0.00381204	0.00441294	0.38956	0.00193169	0.00239632	0.421921	0.000379918	0.0036216	0.916643
cg07287793	-0.0251959	0.0133828	0.0623816	0.0114199	0.00726714	0.118951	0.0208682	0.0109829	0.0600446
cg07287949	-0.00805094	0.00948448	0.397806	0.002366	0.00515027	0.646858	0.00753455	0.00778369	0.335172
cg07287961	0.00560665	0.00711404	0.432327	-0.00282136	0.00386307	0.466734	-0.00294898	0.00583832	0.614494
cg07288007	-0.00339993	0.0076274	0.656652	-0.0137575	0.00414184	0.00121543	0.0106717	0.00625963	0.0910468
cg07288017	0.0256085	0.0108593	0.0201292	-0.00421904	0.00589682	0.47583	-0.0109176	0.00891196	0.223172
cg07288027	0.00812546	0.00851599	0.342104	0.00443246	0.00462436	0.339912	-0.00551759	0.00698888	0.431529
cg07288031	0.00366142	0.00803235	0.649408	-0.000450614	0.00436173	0.917904	-0.000533451	0.00659196	0.935649
cg07288047	0.00683427	0.0120059	0.570352	0.00332642	0.00651945	0.610912	0.0012531	0.00985295	0.89903
cg07288049	0.00177776	0.00837946	0.832378	-0.000784788	0.00455022	0.863383	-0.00106845	0.00687683	0.876815
cg07288204	0.00546228	0.0133199	0.682543	-0.0128356	0.00723301	0.0787335	0.010194	0.0109314	0.353098
cg07288263	0.00240983	0.00731713	0.742524	-0.0041263	0.00397336	0.301318	-0.00219153	0.006005	0.715849
cg07288347	-0.00861775	0.00597434	0.152014	0.00256361	0.00324419	0.431102	0.00245312	0.004903	0.617842
cg07288368	-0.0106419	0.0108918	0.330688	-0.000281608	0.00591449	0.962111	0.00823565	0.00893866	0.358883
cg07288394	-0.000971176	0.0041771	0.816582	0.000150967	0.00226825	0.947056	0.000851339	0.00342805	0.80433
cg07288410	-0.0132705	0.00829078	0.112326	0.0051234	0.00450206	0.257589	0.00457196	0.00680404	0.503026
cg07288447	-0.00218933	0.016328	0.893581	0.00503215	0.00886644	0.571497	-2.65148e-06	0.0134	0.999842
cg07288476	0.00306638	0.0108321	0.777645	0.00475012	0.00588205	0.421085	-0.00238097	0.00888964	0.789327
cg07288541	0.0236586	0.00960926	0.0153661	-0.00691579	0.00521803	0.187797	-0.0174715	0.00788609	0.0287867
cg07288556	-0.00473823	0.0105869	0.655354	0.00727809	0.0057489	0.208189	0.00463533	0.00868841	0.594759
cg07288557	0.0238743	0.0122779	0.0543883	-0.0147357	0.00666714	0.029162	-0.0181358	0.0100762	0.074622
cg07288571	0.00143961	0.01595	0.928247	-0.00654323	0.0086612	0.451585	-0.00295536	0.0130898	0.821795
cg07288579	-0.00609245	0.0143116	0.671158	-0.0031727	0.00777149	0.683885	-0.00760871	0.0117452	0.518454
cg07288587	0.00362825	0.00301315	0.231122	-0.00179241	0.00163621	0.275705	-0.00154138	0.00247282	0.53436
cg07288631	-0.011766	0.0103234	0.256871	-0.0016636	0.00560583	0.767208	0.00811192	0.00847218	0.340426
cg07288693	0.00213306	0.00371574	0.567099	-0.000574117	0.00201773	0.776534	-0.0020161	0.00304942	0.509903
cg07288711	-0.00174186	0.00580804	0.764815	-0.00107354	0.00315389	0.734215	0.00112989	0.00476652	0.813061
cg07288713	0.057777	0.0325866	0.0789922	-0.0142734	0.0176952	0.421623	-0.0240142	0.0267431	0.371168
cg07288822	-0.000462677	0.00422358	0.912969	-0.00210332	0.00229349	0.361106	0.00332576	0.00346619	0.339419
cg07288869	0.0020499	0.0048901	0.675892	-0.00434254	0.00265543	0.104835	-0.00418946	0.00401319	0.298809
cg07288921	-0.00330872	0.00287529	0.252333	6.77008e-05	0.00156134	0.965493	0.00318065	0.00235968	0.180454
cg07289008	0.000585024	0.00585089	0.920535	-0.000683646	0.00317716	0.830029	-0.00298607	0.00480169	0.535309
cg07289018	0.0442584	0.0212783	0.0398515	-0.0299068	0.0115546	0.0109469	-0.0263973	0.0174626	0.133492
cg07289040	-0.00626527	0.0147612	0.672072	-0.00309998	0.00801562	0.699694	0.00740126	0.0121141	0.542486
cg07289070	0.00699584	0.014765	0.636573	-0.00176195	0.00801772	0.826467	-0.00714169	0.0121173	0.556815
cg07289109	-0.00209484	0.0126877	0.869162	0.00137565	0.00688969	0.842109	0.0045686	0.0104125	0.661695
cg07289133	-0.00506146	0.00817912	0.53731	0.000321437	0.00444144	0.942437	0.00499762	0.00671241	0.458141
cg07289211	-0.00619325	0.00358097	0.0865263	0.00281346	0.00194454	0.150783	0.00530392	0.00293882	0.0738447
cg07289215	0.0143235	0.0134574	0.289498	0.00608722	0.00730765	0.406654	-0.0117469	0.0110442	0.289828
cg07289306	0.00110601	0.00396728	0.780935	-0.00276658	0.00215432	0.201769	0.00152119	0.00325585	0.641269
cg07289333	-0.00374157	0.00225895	0.100504	0.00106044	0.00122666	0.389198	0.00182208	0.00185386	0.327836
cg07289335	-0.00115689	0.00958039	0.904105	-0.00351516	0.00520235	0.500657	-0.00614217	0.0078624	0.436358
cg07289441	-0.00799875	0.0062772	0.205259	0.000182948	0.00340865	0.957294	0.00556955	0.00515155	0.281999
cg07289581	-0.00299677	0.00219116	0.174205	0.000363653	0.00118984	0.760463	0.00214372	0.00179823	0.235776
cg07289587	0.00418812	0.0093182	0.653987	-0.000333909	0.00505998	0.947505	-0.00193647	0.00764723	0.800567
cg07289618	0.00648826	0.0144012	0.653211	-0.000768381	0.00782015	0.921907	-0.015035	0.0118187	0.206007
cg07289662	-0.00409422	0.00926452	0.659412	-0.000508076	0.00503083	0.91974	0.00548185	0.00760318	0.472443
cg07289727	0.0210202	0.0146973	0.155492	-0.00280126	0.00798096	0.726265	-0.0231486	0.0120618	0.057553
cg07289744	0.00124398	0.00893173	0.889486	-0.00167718	0.00485012	0.730152	-0.00273757	0.00733006	0.709516
cg07289766	-0.0203334	0.0182527	0.267709	0.00427625	0.00991159	0.666993	0.0119266	0.0149795	0.427637
cg07289839	-0.0023009	0.00792265	0.772042	0.00162507	0.00430216	0.706358	0.00225887	0.00650193	0.728944
cg07289841	-0.0123471	0.0123096	0.318038	-0.004196	0.00668436	0.53148	0.0171016	0.0101022	0.0933129
cg07289884	0.0847333	0.0396069	0.0346177	0.0161497	0.0215074	0.45432	-0.0819962	0.0325044	0.0130789
cg07289977	-0.0129899	0.0251517	0.606567	-0.00374876	0.0136579	0.784234	0.0148304	0.0206414	0.473986
cg07289993	0.0355459	0.0190999	0.0654062	-0.00623083	0.0103716	0.549237	-0.0233458	0.0156748	0.139248
cg07290039	0.010391	0.0168532	0.538799	-0.0141025	0.00915164	0.126193	0.00643572	0.013831	0.642629
cg07290048	0.0102227	0.0103131	0.323748	0.00479333	0.00560025	0.393906	-0.0157714	0.00846375	0.0650724
cg07290190	0.000165007	0.00354587	0.962968	0.0016284	0.00192548	0.399549	-0.000439458	0.00291001	0.88024
cg07290249	0.0273833	0.013244	0.0410238	-0.01286	0.00719178	0.0765033	-0.0112045	0.0108691	0.304868
cg07290257	0.0248069	0.0101496	0.0161095	-0.0102058	0.00551146	0.0667452	-0.0155808	0.00832957	0.0640659
cg07290269	-0.00423561	0.0098591	0.668317	0.000432907	0.0053537	0.935699	0.00196577	0.00809113	0.808494
cg07290273	0.000973996	0.00168001	0.563265	-0.000665222	0.000912283	0.467439	-0.000879449	0.00137875	0.52489
cg07290413	-0.00566877	0.00602374	0.34873	-0.00208185	0.00327102	0.525804	0.0101825	0.00494354	0.0417823
cg07290465	0.00504352	0.00769705	0.513672	0.000670377	0.00417966	0.872868	-0.0050087	0.00631679	0.429532
cg07290522	-0.00699625	0.00915385	0.446327	-0.0031317	0.00497073	0.529983	0.00661359	0.00751235	0.380582
cg07290549	0.00909538	0.0151105	0.548462	-0.00034152	0.0082053	0.966876	-0.00483634	0.0124008	0.697289
cg07290552	0.00199554	0.00379922	0.600467	-0.00273149	0.00206306	0.188248	-0.00300715	0.00311793	0.336926
cg07290589	-0.0192879	0.0237554	0.418581	0.0155743	0.0128997	0.229891	0.024308	0.0194955	0.215101
cg07290652	-0.0216211	0.0205013	0.29391	0.0188828	0.0111326	0.0926837	0.0258342	0.016825	0.12754
cg07290671	-0.0263618	0.0232502	0.259331	0.00402466	0.0126254	0.750501	0.0355661	0.0190809	0.0649939
cg07290692	0.00122221	0.017958	0.945862	0.00725123	0.00975156	0.458705	-0.00996835	0.0147377	0.500216
cg07290739	-0.00317112	0.00374832	0.399383	-0.00203635	0.00203542	0.319284	0.00163321	0.00307616	0.596542
cg07290761	-0.00251948	0.0107226	0.814669	-0.00254727	0.00582259	0.66262	0.00481399	0.00879978	0.585447
cg07290796	-0.0161202	0.0235143	0.49444	-0.00220061	0.0127688	0.863485	0.00923612	0.0192977	0.633163
cg07290865	0.00276638	0.0142482	0.846411	-0.00301069	0.00773707	0.697936	-0.00307867	0.0116932	0.792821
cg07290914	-0.00210582	0.00381687	0.582263	0.00331044	0.00207264	0.113088	-0.000134577	0.00313242	0.965809
cg07290915	-0.024118	0.0188502	0.203428	0.00981792	0.010236	0.339585	0.012717	0.0154699	0.412829
cg07290920	0.000198567	0.0122415	0.987088	-0.011004	0.00664738	0.100695	0.00410717	0.0100463	0.683463
cg07290991	0.0248762	0.0219743	0.260073	-0.00500272	0.0119325	0.67585	-0.0349635	0.0180338	0.0550909
cg07291005	-0.00686978	0.00585956	0.243567	0.00267682	0.00318186	0.40202	0.00543442	0.0048088	0.260893
cg07291037	-0.00966582	0.0160019	0.547059	0.00387717	0.00868935	0.656331	0.0106265	0.0131324	0.420155
cg07291065	0.00853266	0.0150004	0.570633	-0.00674315	0.00814556	0.409558	-0.0057678	0.0123105	0.640335
cg07291100	-0.00498047	0.0110696	0.653651	0.00665832	0.00601101	0.270413	0.00565045	0.00908454	0.535239
cg07291114	0.0209301	0.0104766	0.0482067	-0.00542032	0.00568899	0.342794	-0.0183808	0.00859787	0.0347443
cg07291135	0.00768926	0.00799133	0.338059	-0.00571089	0.00433946	0.190898	-0.00259964	0.0065583	0.692586
cg07291171	0.00599269	0.0122878	0.626736	0.000545709	0.00667253	0.934967	-0.00915165	0.0100843	0.366118
cg07291317	-0.000694564	0.00221048	0.753954	0.000323515	0.00120034	0.788034	0.000242383	0.00181409	0.893954
cg07291349	-0.00876427	0.0153857	0.570084	0.000434009	0.00835473	0.958665	0.00403513	0.0126266	0.749899
cg07291387	-0.00152473	0.00712494	0.830944	0.00529557	0.00386899	0.173876	-0.00209811	0.00584727	0.720419
cg07291417	-2.51538e-05	0.00840224	0.997617	0.00585328	0.00456259	0.202229	-0.00359778	0.00689552	0.602889
cg07291439	-0.000936919	0.00905212	0.917752	-0.00125398	0.00491549	0.799117	0.00458179	0.00742886	0.53867
cg07291445	-0.00201291	0.00932221	0.829445	0.00293672	0.00506216	0.563013	0.00723716	0.00765052	0.346238
cg07291524	-0.00914755	0.00977921	0.351627	0.00159591	0.00531031	0.76434	0.0142339	0.00802557	0.0789023
cg07291563	-0.00115214	0.00206383	0.577807	0.000349807	0.0011207	0.755532	0.00288254	0.00169374	0.0916022
cg07291592	-0.00225288	0.00651887	0.730308	0.00321424	0.00353988	0.36586	0.0007302	0.00534989	0.891684
cg07291601	-0.000143586	0.00648641	0.982379	0.00506078	0.00352225	0.153612	-0.00136409	0.00532324	0.798234
cg07291719	0.000929653	0.00974944	0.924207	0.00279152	0.00529415	0.599058	-0.00500975	0.00800114	0.532527
cg07291802	0.00116028	0.00349498	0.740532	-0.000804095	0.00189785	0.67262	-0.00112497	0.00286825	0.695657
cg07291836	-0.00360984	0.0119588	0.763332	-0.00596964	0.0064939	0.359967	0.00650886	0.00981433	0.508591
cg07291889	-0.00999108	0.0087704	0.257102	0.00579166	0.00476251	0.226552	0.00634979	0.00719766	0.379592
cg07291917	0.00391508	0.0103852	0.706909	0.0057778	0.00563935	0.307824	-0.00921752	0.00852285	0.281837
cg07291923	0.00491039	0.00913993	0.592183	-0.000953892	0.00496318	0.847945	-0.00551686	0.00750093	0.463607
cg07291958	0.00735342	0.0127789	0.566171	0.0106484	0.00693919	0.127769	-0.0158299	0.0104873	0.134054
cg07292021	-0.00730197	0.00638982	0.255624	0.00168723	0.00346981	0.627749	0.00545617	0.00524398	0.300405
cg07292028	0.00362456	0.006852	0.597887	0.0039047	0.00372078	0.29628	-0.0043265	0.00562328	0.443311
cg07292116	-0.00338035	0.00478002	0.480948	-0.00192067	0.00259565	0.460901	0.00279077	0.00392285	0.478333
cg07292150	0.0288597	0.0199041	0.149922	0.0204668	0.0108084	0.0609045	-0.0308161	0.0163349	0.061861
cg07292161	-0.00917859	0.0143393	0.523439	0.00473731	0.00778655	0.544179	0.00797825	0.0117679	0.499218
cg07292195	0.0141755	0.00904187	0.11981	-0.00642314	0.00490993	0.193534	-0.00467624	0.00742045	0.529882
cg07292199	-0.0023947	0.00817426	0.770108	-0.000320148	0.0044388	0.942633	0.00542263	0.00670843	0.420645
cg07292215	-0.00344917	0.00369174	0.352199	-0.000401658	0.00200469	0.84157	0.00172159	0.00302972	0.571034
cg07292235	-0.0116476	0.00956817	0.226085	0.00186047	0.00519572	0.720971	0.0127123	0.00785238	0.108331
cg07292237	0.023782	0.0123061	0.0558634	-0.00546467	0.00668244	0.415259	-0.015991	0.0100993	0.116206
cg07292251	-0.000644088	0.0166335	0.969182	0.006306	0.00903233	0.486551	-0.00527895	0.0136507	0.699714
cg07292259	0.00506034	0.006531	0.440109	-0.00784821	0.00354647	0.0289652	-0.00226647	0.00535984	0.673222
cg07292298	-0.00549664	0.00555222	0.324352	0.00101353	0.00301497	0.737386	0.00434144	0.00455658	0.342788
cg07292311	0.0210818	0.0102237	0.0415596	-0.00822361	0.00555171	0.141392	-0.0181242	0.00839038	0.0329345
cg07292334	-0.00101068	0.00872444	0.907987	-9.54879e-05	0.00473755	0.983956	0.00235479	0.00715994	0.742869
cg07292358	0.00483651	0.0121017	0.690185	0.00135853	0.00657146	0.836602	-0.000487448	0.00993156	0.960944
cg07292375	-0.00835568	0.0108433	0.442604	0.00358565	0.00588812	0.543805	0.00577914	0.00889882	0.517415
cg07292383	-0.0206479	0.0186953	0.271812	0.00282825	0.0101519	0.781081	0.0158674	0.0153428	0.303314
cg07292391	-0.0165337	0.0162618	0.311519	0.00650649	0.00883051	0.4628	0.0134638	0.0133457	0.315259
cg07292413	-0.00770397	0.00954325	0.421254	-0.00362465	0.00518219	0.485752	0.00807387	0.00783192	0.304852
cg07292442	-0.0101557	0.00688282	0.142931	0.00229806	0.00373751	0.539915	0.00318598	0.00564857	0.573879
cg07292445	0.00580653	0.00359248	0.108894	0.00235685	0.00195079	0.229581	-0.00515787	0.00294827	0.0830005
cg07292495	-0.00529936	0.0105919	0.617849	0.0060699	0.00575165	0.293585	0.00205565	0.00869256	0.813497
cg07292606	0.000428573	0.00624962	0.945452	0.00276867	0.00339367	0.416359	0.00125306	0.00512891	0.807444
cg07292612	-0.0304468	0.0232947	0.19393	0.012069	0.0126495	0.342121	0.0204807	0.0191174	0.286374
cg07292647	0.00296514	0.0064152	0.644847	0.000215226	0.00348359	0.950848	0.00120027	0.0052648	0.820086
cg07292654	-0.0131779	0.0148173	0.375753	-0.00523336	0.00804613	0.516778	0.00791433	0.0121602	0.51651
cg07292720	-0.00492676	0.00881533	0.577376	0.00305294	0.00478691	0.52495	0.000265847	0.00723453	0.970753
cg07292754	0.0239319	0.0157493	0.131493	-0.0130568	0.0085522	0.129702	-0.0181374	0.0129251	0.163352
cg07292755	-0.0130274	0.0115307	0.261017	0.00519779	0.00626141	0.408263	0.000268689	0.00946298	0.9774
cg07292773	-0.0198968	0.0168235	0.239486	0.0155339	0.00913552	0.0918844	0.0227902	0.0138067	0.101659
cg07292789	-0.00131	0.00844618	0.877027	-0.00270554	0.00458645	0.556469	0.00673966	0.00693158	0.333029
cg07292807	-0.00300471	0.0102718	0.77044	0.00668679	0.0055778	0.233174	-0.00352154	0.00842982	0.676946
cg07292816	0.00133112	0.00670368	0.842969	-0.00251063	0.00364024	0.491842	0.00240881	0.00550155	0.66236
cg07292968	-0.0102857	0.00748905	0.172412	0.00791338	0.00406671	0.0542188	0.00128656	0.00614609	0.834578
cg07292994	-0.00372427	0.00263121	0.15977	9.18896e-05	0.0014288	0.948838	0.00249	0.00215937	0.251363
cg07293059	-0.000112313	0.00766836	0.988341	0.00132971	0.00416408	0.750083	0.00266215	0.00629324	0.673108
cg07293152	0.00395516	0.0143638	0.78356	0.00493655	0.00779987	0.528111	-0.00161073	0.0117881	0.891565
cg07293188	0.0166033	0.013622	0.225504	-0.00351665	0.00739703	0.635435	-0.0169076	0.0111793	0.133297
cg07293314	0.000999244	0.0029004	0.731113	-0.00141913	0.00157498	0.369532	-1.58077e-05	0.00238029	0.994713
cg07293320	-0.000663434	0.00489862	0.892517	-0.000328717	0.00266005	0.901877	-0.00187096	0.00402018	0.642571
cg07293329	-0.00452525	0.0110564	0.683125	0.00479665	0.00600388	0.426055	0.00378179	0.00907376	0.677649
cg07293353	-0.00282161	0.00323547	0.385061	-0.000321214	0.00175693	0.855271	0.00116285	0.00265528	0.662289
cg07293387	0.00688262	0.00578563	0.236763	-0.00707211	0.00314172	0.0263712	-0.00522575	0.00474813	0.273478
cg07293401	-0.00696062	0.00639122	0.278493	-0.00228775	0.00347056	0.511153	0.00153701	0.00524512	0.770047
cg07293406	0.00623419	0.00733733	0.397364	0.00504818	0.00398433	0.207828	-0.00578722	0.00602158	0.33862
cg07293541	-0.011037	0.00812659	0.1772	0.00493692	0.00441291	0.265686	0.0102796	0.0066693	0.126109
cg07293650	0.00901589	0.0167065	0.59052	-0.00288402	0.00907199	0.751161	-0.00860213	0.0137106	0.531694
cg07293659	0.00362784	0.0139485	0.795282	0.0010047	0.00757432	0.894717	-0.0077661	0.0114472	0.498925
cg07293661	0.02154	0.0202412	0.289584	-0.00249729	0.0109914	0.820687	-0.0238291	0.0166115	0.154267
cg07293732	-0.0111064	0.0168644	0.511549	0.00500366	0.00915772	0.585907	0.0105168	0.0138402	0.448958
cg07293736	-0.0106118	0.015414	0.492619	-0.00236896	0.00837012	0.777689	0.00589065	0.0126499	0.642374
cg07293820	-0.00100884	0.0071155	0.887513	-0.0011698	0.00386387	0.762648	-0.00203521	0.00583952	0.728114
cg07293857	-0.00547178	0.0107089	0.610406	0.00258447	0.00581516	0.657601	-0.00233029	0.00878854	0.79139
cg07293947	0.00139774	0.00218146	0.523027	-0.00199939	0.00118458	0.0942739	0.00044069	0.00179027	0.806019
cg07293972	-0.00854604	0.0353925	0.809645	0.00712185	0.0192189	0.711674	0.0125376	0.0290458	0.66684
cg07293993	-0.0199053	0.008644	0.0231715	0.0112197	0.00469387	0.0185347	0.00984178	0.00709393	0.168138
cg07294097	0.00624631	0.0195887	0.750428	-0.000923758	0.0106371	0.930954	0.00408023	0.016076	0.800117
cg07294132	0.00832539	0.00813639	0.308445	-0.00479935	0.00441823	0.279739	-0.00560107	0.00667734	0.403391
cg07294175	0.00870961	0.00925088	0.348517	-0.00219496	0.00502342	0.663007	-0.00615524	0.00759198	0.419257
cg07294177	0.00041114	0.00254078	0.871747	-0.00146415	0.0013797	0.290918	-0.00148525	0.00208516	0.477789
cg07294234	-0.00170303	0.00331564	0.608537	0.000461331	0.00180046	0.798252	0.000247885	0.00272106	0.92758
cg07294263	-0.00431544	0.0148822	0.772382	-7.75361e-05	0.00808133	0.992362	0.0041726	0.0122134	0.733274
cg07294289	-0.00061227	0.00273914	0.82354	-0.000720775	0.00148741	0.628935	0.001973	0.00224795	0.382024
cg07294295	-0.0037022	0.0205638	0.857456	0.00135992	0.0111666	0.903292	-0.00199467	0.0168762	0.906129
cg07294313	0.00201873	0.00771783	0.794144	-0.005433	0.00419094	0.197562	-0.00233084	0.00633384	0.713582
cg07294323	0.0296653	0.0202868	0.146511	-0.00605605	0.0110162	0.58361	-0.0231488	0.0166489	0.167211
cg07294406	0.0044368	0.00284249	0.121424	-0.000160552	0.00154353	0.917346	-0.00228419	0.00233277	0.329641
cg07294541	-0.0018617	0.0145865	0.898674	-0.00251794	0.00792078	0.751171	0.00394811	0.0119708	0.74217
cg07294578	-0.0337777	0.0203877	0.100415	0.0234565	0.0110709	0.0363624	0.00896868	0.0167317	0.59302
cg07294624	-0.00243325	0.0191518	0.899132	0.00311107	0.0103998	0.765392	-0.00314495	0.0157174	0.841777
cg07294652	-0.00442529	0.0077013	0.566724	-0.00726066	0.00418196	0.0853311	0.0095246	0.00632027	0.134679
cg07294717	0.0022102	0.00254976	0.387924	0.000443786	0.00138457	0.749181	-0.000836037	0.00209253	0.690274
cg07294734	0.00180508	0.0116172	0.876807	-0.00022147	0.00630839	0.972058	-0.0034593	0.00953398	0.717421
cg07294774	0.00760977	0.0103988	0.465853	-0.00112502	0.00564679	0.842449	-0.0142463	0.00853408	0.0978926
cg07294814	-0.000451339	0.0140043	0.974348	-9.25372e-07	0.00760465	0.999903	-0.0149252	0.011493	0.196786
cg07294825	-0.00257353	0.0174437	0.882981	-0.00637855	0.00947232	0.502113	0.00188283	0.0143157	0.895602
cg07294870	-0.00319104	0.00310021	0.305598	0.000388771	0.00168348	0.817796	0.00196015	0.00254427	0.442703
cg07294914	-0.00234643	0.00863567	0.786351	0.00276579	0.00468935	0.556532	-0.00168812	0.00708709	0.812172
cg07295003	0.0334267	0.0216142	0.124853	-0.0135473	0.011737	0.250903	-0.0215528	0.0177383	0.226952
cg07295024	0.00767035	0.00800854	0.340278	0.000856123	0.0043488	0.844297	-0.00699808	0.00657242	0.289314
cg07295034	-0.00104211	0.0027627	0.706746	-0.00209691	0.00150021	0.165001	0.000844352	0.00226729	0.710307
cg07295086	0.00713785	0.0155552	0.64723	-0.00269414	0.00844678	0.750366	0.00959809	0.0127658	0.453739
cg07295092	-0.000597127	0.00311719	0.848441	-0.00138414	0.0016927	0.41529	-0.000187997	0.00255821	0.941551
cg07295109	-0.00382599	0.00544685	0.4839	0.00570815	0.00295775	0.0561954	0.00221178	0.0044701	0.621732
cg07295172	-0.00322613	0.00763778	0.673564	0.00690955	0.00414747	0.0985656	-0.00300103	0.00626815	0.633049
cg07295246	-0.00136266	0.00857425	0.874019	-0.00448985	0.004656	0.337003	-0.00344486	0.00703669	0.625422
cg07295248	0.00652887	0.00330096	0.0504446	-0.00462804	0.00179249	0.0111401	-0.00285282	0.00270902	0.294612
cg07295281	-0.0029766	0.0114164	0.794788	0.0020226	0.00619933	0.744847	-0.002264	0.00936915	0.809506
cg07295307	-0.00251859	0.00887038	0.776995	-0.0015949	0.0048168	0.74119	-0.00374048	0.00727971	0.608407
cg07295342	0.00202559	0.00948487	0.831285	0.000530384	0.00515048	0.918168	-0.001873	0.00778401	0.810296
cg07295362	0.0101049	0.0105901	0.342082	-0.00472964	0.00575064	0.412598	-0.00604465	0.00869104	0.488206
cg07295518	-0.00477393	0.0244818	0.845753	-0.00446735	0.0132941	0.737481	0.0211624	0.0200916	0.294513
cg07295520	0.0153281	0.0106928	0.154552	-0.00450751	0.00580643	0.43924	-0.0107378	0.00877535	0.223704
cg07295522	0.00640364	0.0108692	0.556964	3.29314e-05	0.00590218	0.995558	-0.0102065	0.00892006	0.255016
cg07295523	0.00422842	0.00331909	0.205359	-0.00223187	0.00180233	0.218234	-0.00211409	0.0027239	0.439339
cg07295550	0.00940603	0.00684157	0.171977	-0.00680343	0.00371512	0.069765	0.00327328	0.00561472	0.561098
cg07295552	0.000290973	0.00406493	0.943065	-0.00146998	0.00220734	0.506839	-0.00109311	0.003336	0.743784
cg07295585	0.00391009	0.00811039	0.630686	-0.00279989	0.00440411	0.526264	0.000720956	0.006656	0.913942
cg07295586	0.00435997	0.00961596	0.651147	0.00360444	0.00522167	0.491468	-0.00158938	0.00789159	0.840756
cg07295669	0.0290572	0.0191947	0.13294	-0.0128734	0.0104231	0.219432	-0.0259025	0.0157526	0.102962
cg07295678	0.00471299	0.0172043	0.784643	-0.00918086	0.00934231	0.327903	-0.00123607	0.0141192	0.930397
cg07295822	0.0218162	0.0144202	0.133177	-0.00977064	0.00783049	0.214765	-0.00934199	0.0118343	0.431579
cg07295884	0.000257682	0.00965774	0.978762	0.00142611	0.00524436	0.786183	-0.000788151	0.00792588	0.92097
cg07295904	0.0181751	0.0127966	0.158347	0.00960733	0.00694883	0.169594	-0.0136758	0.0105019	0.19556
cg07295918	0.0182725	0.0102171	0.0764618	-0.00675791	0.00554812	0.22581	-0.0172108	0.00838496	0.0424866
cg07295991	-0.00953744	0.0138315	0.491931	-0.00611472	0.00751077	0.417331	0.00672002	0.0113511	0.555057
cg07295996	0.00177986	0.00215654	0.410968	0.000784209	0.00117104	0.504474	-0.00049692	0.00176982	0.779411
cg07296055	0.00397565	0.00638825	0.535007	-0.00234595	0.00346895	0.500288	-0.00586161	0.00524268	0.265979
cg07296076	0.0141198	0.00795872	0.078809	-0.00554839	0.00432175	0.201899	-0.00941442	0.00653153	0.152318
cg07296086	0.0334195	0.0213724	0.120767	-0.0141526	0.0116057	0.225279	-0.0171718	0.0175399	0.329719
cg07296147	-0.00111925	0.00337975	0.741152	-0.00162666	0.00183527	0.377372	0.00237727	0.00277368	0.393263
cg07296256	0.00542303	0.00369685	0.145248	-0.00194823	0.00200747	0.333931	-0.00163819	0.00303392	0.590316
cg07296260	-0.0168033	0.0126593	0.187142	0.0115429	0.00687428	0.0959612	-0.000298325	0.0103892	0.977144
cg07296279	-0.00233249	0.0031784	0.464598	-0.00222103	0.00172594	0.200848	0.000133581	0.00260844	0.95925
cg07296313	0.00844484	0.0107086	0.432039	-0.00685203	0.00581498	0.241204	-0.00902609	0.00878828	0.306646
cg07296387	-0.00403325	0.0223259	0.856972	-0.000118967	0.0121234	0.992188	-0.00235485	0.0183224	0.89797
cg07296462	-0.00316966	0.0059693	0.596494	-0.000767429	0.00324146	0.813288	0.00501038	0.00489887	0.308664
cg07296473	-0.00374903	0.00926871	0.686644	0.00809765	0.0050331	0.11051	-0.00348662	0.00760661	0.647593
cg07296565	0.00230668	0.00231352	0.320932	-0.000815596	0.00125629	0.517556	-0.00126227	0.00189865	0.507554
cg07296597	-0.0142265	0.00915307	0.12299	0.00406489	0.00497031	0.41522	0.00539381	0.00751171	0.474247
cg07296650	0.00123965	0.0231206	0.957338	0.00842859	0.012555	0.503414	0.00786905	0.0189745	0.679157
cg07296661	-0.00596697	0.00637937	0.351655	0.0066091	0.00346413	0.0590158	0.00371677	0.0052354	0.47925
cg07296665	-0.00174883	0.0193728	0.928235	0.00314777	0.0105199	0.765336	0.014667	0.0158988	0.358276
cg07296705	-0.00926583	0.0124127	0.456971	-0.00204135	0.00674038	0.762573	0.0101155	0.0101868	0.322889
cg07296747	-0.00838083	0.00897015	0.352194	0.00116686	0.00487098	0.811122	0.00275578	0.00736159	0.708868
cg07296772	-0.00591489	0.0112104	0.598824	-0.0035449	0.00608751	0.56154	0.00584099	0.00920015	0.526825
cg07296816	-0.00184987	0.00250387	0.461601	-0.000184568	0.00135966	0.89227	0.00213271	0.00205487	0.301603
cg07296835	0.000276921	0.00587663	0.962501	-0.00100561	0.00319113	0.753264	-0.00154578	0.00482281	0.749187
cg07296841	0.0177956	0.0185502	0.3395	0.00102041	0.0100731	0.919497	-0.0150399	0.0152237	0.325358
cg07296854	0.00499418	0.00277896	0.0750576	-0.00276182	0.00150903	0.0699292	-0.00243021	0.00228063	0.288943
cg07296855	0.019063	0.0171044	0.26749	0.00545353	0.00928807	0.558304	-0.0131108	0.0140372	0.352349
cg07296918	0.00221732	0.00256555	0.389322	-0.00193523	0.00139315	0.167606	-0.000282788	0.00210549	0.893403
cg07296926	-0.0130628	0.00965507	0.178845	-0.00223684	0.0052429	0.670475	0.0127624	0.00792369	0.110119
cg07296960	0.0112171	0.0115506	0.333616	0.00276559	0.00627224	0.660132	-0.0137036	0.00947934	0.151124
cg07296963	-0.0122063	0.00677825	0.0744734	0.00463465	0.00368073	0.210635	0.00489631	0.00556275	0.380672
cg07296978	0.0931246	0.0334212	0.0062791	-0.0362279	0.0181484	0.0483827	-0.071608	0.027428	0.0102933
cg07296995	-0.0332197	0.0641633	0.605681	0.00171419	0.034842	0.96085	-0.0234395	0.0526573	0.657098
cg07297018	-0.021156	0.0160817	0.191066	-0.00143439	0.00873271	0.869832	0.00963175	0.0131979	0.467067
cg07297035	-0.0175663	0.00919515	0.0586873	0.00664036	0.00499316	0.186305	0.0121459	0.00754624	0.110367
cg07297039	0.0019914	0.00553912	0.719899	0.000236991	0.00300786	0.937342	-0.00167035	0.00454582	0.713991
cg07297063	-0.00593115	0.0077738	0.447116	-0.00727164	0.00422133	0.0877725	0.00982278	0.00637977	0.126511
cg07297068	0.0133289	0.0168065	0.42944	-0.00554966	0.00912629	0.544377	0.00113767	0.0137927	0.934412
cg07297111	0.011457	0.00846297	0.178583	-0.00246738	0.00459557	0.592418	-0.00771818	0.00694536	0.268874
cg07297115	0.0161136	0.0116912	0.170917	-0.00282233	0.00634855	0.657509	-0.0201543	0.00959466	0.0379632
cg07297153	-0.00870179	0.00940229	0.356733	-0.0044082	0.00510564	0.389797	0.000867146	0.00771624	0.910727
cg07297178	-0.000897468	0.0070574	0.89904	-0.00662928	0.00383232	0.0864644	0.00314021	0.00579184	0.588793
cg07297198	0.0412775	0.0199777	0.0411605	-0.0190923	0.0108483	0.0811997	-0.022697	0.0163953	0.169048
cg07297212	-0.0102011	0.00773298	0.189852	0.00621084	0.00419917	0.141981	0.0122323	0.00634627	0.056498
cg07297242	0.0313927	0.0431859	0.468819	0.0124961	0.0234509	0.595204	-0.0735532	0.0354417	0.0402879
cg07297251	-0.0178897	0.0123602	0.150639	0.00445346	0.00671185	0.508385	0.0171513	0.0101437	0.0937015
cg07297262	0.00145509	0.00267576	0.587677	-0.000295442	0.00145299	0.83925	-0.0022936	0.00219593	0.298555
cg07297322	0.0188051	0.0084101	0.0273695	-0.0118286	0.00456686	0.010894	-0.00923673	0.00690197	0.183567
cg07297326	-0.0043074	0.0074652	0.56512	-0.000545858	0.00405376	0.893131	0.00391293	0.00612652	0.524354
cg07297387	0.0118071	0.0311835	0.705691	-0.0213107	0.0169333	0.210871	-0.00478038	0.0255915	0.852165
cg07297407	-0.0100468	0.00937989	0.286468	0.00226808	0.00509348	0.656985	0.0072821	0.00769786	0.346227
cg07297410	0.00981364	0.00699214	0.163277	-0.000316269	0.00379688	0.933767	-0.00487146	0.00573828	0.397758
cg07297467	-0.0142272	0.0104114	0.17457	0.0111537	0.00565363	0.0510236	0.0134177	0.00854442	0.119207
cg07297540	0.0586294	0.0249292	0.0204603	-0.0409077	0.0135371	0.00312492	-0.0148054	0.0204588	0.470804
cg07297567	0.00231736	0.010209	0.820851	0.00172108	0.00554369	0.756801	-7.62148e-05	0.00837827	0.992758
cg07297582	0.00262054	0.0055028	0.634863	-0.00221803	0.00298814	0.459501	-0.000569405	0.00451602	0.899894
cg07297604	0.000662851	0.0035982	0.854182	-0.00175745	0.0019539	0.370372	0.00147536	0.00295296	0.61834
cg07297608	0.00166017	0.013342	0.9012	0.0054338	0.00724496	0.454849	0.0091321	0.0109494	0.406075
cg07297681	0.0105861	0.00960129	0.272619	-0.00195154	0.0052137	0.708895	-0.00846434	0.00787955	0.285077
cg07297702	0.000167381	0.00748923	0.98221	-0.00338009	0.00406681	0.407695	-0.00188669	0.00614624	0.759449
cg07297764	0.013313	0.0144301	0.358241	-0.00475933	0.00783585	0.544851	-0.0201342	0.0118424	0.091925
cg07297777	-0.00767123	0.0121009	0.527438	0.00375792	0.00657106	0.568564	0.00947121	0.00993095	0.342323
cg07297802	-0.0121953	0.00590043	0.0410953	0.00562496	0.00320406	0.0819449	0.00760516	0.00484234	0.119159
cg07297830	-0.00948042	0.0114539	0.40963	0.00494354	0.00621968	0.428429	0.00909851	0.00939991	0.3352
cg07297832	0.00457963	0.00959352	0.634048	0.00192937	0.00520948	0.711829	0.00831658	0.00787318	0.293137
cg07297879	0.0164697	0.023047	0.47636	0.0029489	0.012515	0.814158	-0.0149084	0.0189141	0.432265
cg07297880	-0.00970119	0.0106318	0.363515	0.00258445	0.00577326	0.655281	0.0118838	0.00872523	0.175981
cg07297896	0.00498106	0.00723115	0.492379	-0.0034509	0.00392667	0.381405	-0.0054536	0.00593443	0.360119
cg07297905	0.000124166	0.00237306	0.958366	0.00145898	0.00128862	0.260013	-0.00213365	0.00194752	0.275656
cg07297906	-0.0030706	0.00604453	0.612473	-0.00102667	0.00328231	0.755032	0.00261234	0.00496061	0.59952
cg07297954	0.000121302	0.00280568	0.965593	-5.34175e-05	0.00152355	0.972094	-1.27258e-05	0.00230256	0.9956
cg07297964	-0.0111457	0.0168349	0.509318	0.013826	0.00914169	0.133296	0.0120514	0.013816	0.384954
cg07297980	-0.000787822	0.0109842	0.942952	0.0177652	0.00596464	0.00356529	-0.00290508	0.00901446	0.747861
cg07298044	0.00787787	0.0119845	0.512337	-0.0181988	0.00650784	0.00609976	0.0016356	0.0098354	0.868229
cg07298104	0.0130671	0.00675336	0.0555692	-0.000188821	0.00366722	0.959029	-0.00890115	0.00554233	0.111134
cg07298177	0.0074946	0.0157857	0.635892	0.00738172	0.00857198	0.391031	-0.012697	0.012955	0.329194
cg07298211	0.0020583	0.0121162	0.865416	0.00913011	0.00657933	0.168034	-0.0127233	0.00994345	0.20339
cg07298257	0.00276706	0.0136388	0.839602	-0.000729943	0.00740613	0.921668	0.0035569	0.011193	0.751255
cg07298299	-0.00480957	0.0129081	0.710163	0.000471015	0.00700938	0.946546	-0.00735441	0.0105934	0.488992
cg07298347	0.00152396	0.0137022	0.911645	-0.000822839	0.00744057	0.912145	0.00633784	0.0112451	0.574166
cg07298363	-0.00642962	0.0116655	0.582637	-0.00810488	0.00633459	0.203426	0.00275042	0.00957358	0.774429
cg07298397	-0.00145782	0.0212505	0.945431	0.00556413	0.0115394	0.630634	0.0144782	0.0174398	0.408233
cg07298431	-0.00579276	0.00850958	0.49747	-0.00589886	0.00462088	0.204444	0.00582518	0.00698361	0.40602
cg07298437	0.00081506	0.00441491	0.853871	-0.00255715	0.00239739	0.28847	0.00103344	0.00362321	0.776006
cg07298447	-0.00805633	0.0267773	0.764086	0.00589169	0.0145406	0.686126	-0.00435568	0.0219755	0.84325
cg07298472	0.00444099	0.00633312	0.484638	0.00339836	0.00343902	0.325234	-0.0036973	0.00519744	0.478361
cg07298473	-0.0190728	0.0187763	0.311958	0.0217072	0.0101959	0.0354851	0.00522064	0.0154093	0.735407
cg07298482	0.00137436	0.0199914	0.945316	-0.00267281	0.0108558	0.805978	0.00627377	0.0164065	0.702906
cg07298500	0.0209159	0.0206839	0.314132	-0.0100115	0.0112318	0.374682	-0.000504675	0.0169748	0.976336
cg07298508	-0.013858	0.00708562	0.0530253	0.00567174	0.00384764	0.143315	0.0105781	0.00581501	0.0716149
cg07298547	-0.0183804	0.0145259	0.208418	0.0198229	0.00788787	0.0134174	0.0128738	0.0119211	0.282541
cg07298548	0.026407	0.0210265	0.211817	-0.0160141	0.0114179	0.163568	-0.0169294	0.017256	0.32871
cg07298638	0.00563763	0.0083153	0.499206	0.00841748	0.00451538	0.0649627	-0.0145956	0.00682417	0.0346632
cg07298673	-0.0227191	0.0215698	0.294519	0.00419938	0.0117128	0.720635	0.00925957	0.0177018	0.601966
cg07298692	-0.00534756	0.0145009	0.713005	0.00165575	0.00787429	0.833844	0.00599198	0.0119005	0.615617
cg07298726	0.0139995	0.0108579	0.199987	-0.00173417	0.00589609	0.769218	-0.016621	0.00891086	0.0648113
cg07298766	0.00202633	0.00831189	0.80785	0.00543835	0.00451353	0.230828	-0.00337805	0.00682137	0.621436
cg07298772	0.0234657	0.0193725	0.22838	-0.00769235	0.0105197	0.46619	-0.025134	0.0158985	0.116772
cg07298784	0.00503297	0.00726599	0.489973	-0.00707356	0.00394558	0.0757567	0.0053905	0.00596302	0.367977
cg07298838	-0.018935	0.0154117	0.221837	0.0144417	0.00836885	0.0872193	0.0161057	0.012648	0.205566
cg07298845	-0.0303662	0.0131641	0.0229422	-0.00282815	0.00714839	0.69314	0.0227499	0.0108035	0.0374971
cg07298875	0.000111635	0.0106108	0.991625	0.00820174	0.00576187	0.157436	-0.00614949	0.008708	0.481564
cg07298878	0.0010009	0.00847162	0.906167	-0.00223468	0.00460027	0.628095	-0.00195092	0.00695246	0.779538
cg07298893	0.010713	0.00786359	0.17587	-0.00577121	0.0042701	0.179295	-0.0131258	0.00645347	0.0443669
cg07298917	0.0268132	0.0241002	0.268318	-0.0107047	0.0130869	0.415142	-0.0316666	0.0197785	0.112231
cg07298982	-0.0142193	0.00722188	0.0514777	0.00507977	0.00392163	0.197922	0.00973829	0.00592683	0.103221
cg07298985	0.0547326	0.0592173	0.357371	0.0386478	0.0321562	0.231993	-0.0663364	0.0485982	0.17504
cg07298996	0.0165261	0.0116827	0.160017	0.00253429	0.00634396	0.690314	-0.0113633	0.00958774	0.238497
cg07299078	0.00761161	0.014205	0.593152	0.00391695	0.00771363	0.612614	-0.00322633	0.0116577	0.782488
cg07299090	0.00257262	0.00596914	0.667322	0.000780692	0.00324137	0.810118	-0.00421181	0.00489873	0.391783
cg07299095	0.00500774	0.0067854	0.462076	-0.00511263	0.00368462	0.168075	-0.00275509	0.00556862	0.621761
cg07299144	0.00281588	0.00865373	0.7455	-0.003391	0.00469916	0.47206	-0.00151207	0.00710191	0.831792
cg07299206	0.00766081	0.0329614	0.816646	0.0014512	0.0178987	0.935527	-0.047862	0.0270506	0.0796069
cg07299291	0.00270575	0.019695	0.890979	-0.0100651	0.0106948	0.348705	-0.00400163	0.0161632	0.804923
cg07299295	-0.00678915	0.0102032	0.507192	0.00380842	0.00554056	0.493296	0.00662045	0.00837354	0.430856
cg07299305	0.00280227	0.0333072	0.933103	0.00851038	0.0180865	0.638903	-0.0110582	0.0273345	0.686594
cg07299322	0.0117408	0.0139898	0.403156	-0.00710799	0.00759675	0.351497	-0.00660074	0.0114811	0.566518
cg07299462	0.00150357	0.0024724	0.544347	-0.00201343	0.00134257	0.13656	-0.000568177	0.00202904	0.779986
cg07299518	-0.0256618	0.0128126	0.0476534	0.00850266	0.00695754	0.22429	0.0129801	0.010515	0.219674
cg07299525	0.00453736	0.00323225	0.163202	-0.00308928	0.00175518	0.0811719	-0.000634929	0.00265264	0.811273
cg07299526	-0.0141524	0.00888752	0.114167	0.00523797	0.00482611	0.280144	0.014991	0.00729378	0.0422175
cg07299606	0.00702424	0.010333	0.498068	0.00112427	0.00561105	0.841563	-0.0138735	0.00848007	0.104695
cg07299651	0.00133539	0.0150612	0.92951	-0.006009	0.00817854	0.464069	0.0104807	0.0123604	0.39832
cg07299707	-0.00809096	0.0125782	0.5214	-0.00608948	0.00683023	0.374582	0.00849866	0.0103226	0.412117
cg07299736	-0.0275877	0.017549	0.118813	0.0139976	0.00952945	0.144721	0.0155898	0.014402	0.281409
cg07299746	0.0107548	0.00911232	0.240448	0.000763922	0.00494818	0.877589	-0.0184956	0.00747826	0.0149187
cg07299762	0.0119145	0.00990892	0.231791	-0.00444374	0.00538075	0.410672	-0.00628231	0.00813202	0.441452
cg07299772	-0.0162879	0.0121134	0.181515	0.00606278	0.00657782	0.358702	0.0118975	0.00994117	0.233961
cg07299810	0.0151616	0.0158119	0.339726	-0.0137019	0.00858622	0.113403	-0.0166119	0.0129765	0.203185
cg07299819	-0.00613037	0.00692124	0.377693	0.00319235	0.00375838	0.397506	0.0080892	0.0056801	0.157239
cg07299871	-0.00601876	0.00724722	0.408059	0.00186663	0.00393539	0.636213	0.00108567	0.00594762	0.855496
cg07299883	-0.0256889	0.0124669	0.0417029	0.00603554	0.00676978	0.374585	0.0159193	0.0102313	0.122595
cg07299908	0.00819255	0.0103504	0.430343	-0.0120101	0.00562047	0.0348257	0.00421213	0.0084943	0.62097
cg07300030	0.00423596	0.00600183	0.481818	-0.00178989	0.00325912	0.583984	0.00105125	0.00492556	0.831389
cg07300043	-0.0092603	0.0149162	0.536	-0.00342126	0.00809979	0.673565	0.000992031	0.0122413	0.935558
cg07300050	-0.00184681	0.00573153	0.747898	0.00374032	0.00311234	0.232033	-0.00332531	0.00470373	0.481092
cg07300060	-0.00100864	0.00311941	0.74705	0.000359412	0.00169391	0.83236	-0.0013569	0.00256003	0.597158
cg07300063	0.00233232	0.00911878	0.798606	-0.000924607	0.00495169	0.85222	-0.000937851	0.00748357	0.900498
cg07300076	0.0167742	0.0172564	0.333157	-0.010587	0.00937061	0.261013	-0.0103098	0.014162	0.468165
cg07300166	-0.0108409	0.0157678	0.493194	0.00477271	0.00856226	0.578378	0.00861007	0.0129403	0.507207
cg07300178	0.00406053	0.00539187	0.453008	-0.00298712	0.0029279	0.309859	-0.00356672	0.00442498	0.421958
cg07300217	0.00820364	0.0101918	0.422599	-0.00227474	0.00553435	0.681856	-0.0102392	0.00836416	0.223501
cg07300292	-0.00722663	0.00960222	0.453298	0.00498327	0.00521421	0.341314	0.011719	0.00788032	0.139843
cg07300349	0.00791104	0.0140464	0.57444	0.000690688	0.00762749	0.928013	-0.00675794	0.0115275	0.558913
cg07300360	-0.00750115	0.0113655	0.510637	-0.00195463	0.00617168	0.752064	0.00825573	0.00932737	0.378029
cg07300384	-0.00517092	0.00867366	0.552291	-0.00682431	0.00470998	0.150209	0.00384376	0.00711827	0.590299
cg07300386	8.38537e-05	0.00736238	0.990933	0.00520631	0.00399793	0.195551	-0.00081983	0.00604214	0.892318
cg07300394	-0.0112627	0.00908138	0.21754	0.00606303	0.00493138	0.221515	-0.00203547	0.00745287	0.785279
cg07300408	-0.0163786	0.0131279	0.214822	-0.000117881	0.00712874	0.986837	0.0126153	0.0107738	0.244159
cg07300451	-0.00329762	0.00318251	0.302395	0.000929513	0.00172817	0.59176	0.00155492	0.00261181	0.552837
cg07300466	-0.00406728	0.00271177	0.136514	0.00152563	0.00147255	0.302452	0.00289053	0.00222548	0.196718
cg07300558	-0.00587181	0.00332615	0.0802804	0.00122126	0.00180617	0.500358	0.00321115	0.00272969	0.241983
cg07300559	0.00732611	0.00872019	0.402657	0.00136116	0.00473524	0.774306	-0.00570197	0.00715645	0.427307
cg07300574	0.00389604	0.0159035	0.806928	0.000387274	0.00863592	0.964313	-0.00418473	0.0130516	0.749099
cg07300597	-0.00490814	0.00950709	0.606709	-0.00361814	0.00516255	0.484881	0.00705493	0.00780225	0.367856
cg07300610	-0.000457509	0.00980642	0.962874	-0.000507647	0.00532509	0.924225	0.000622173	0.0080479	0.938518
cg07300640	0.00290387	0.00863705	0.737353	-0.0107596	0.0046901	0.023683	0.000484017	0.00708823	0.945683
cg07300660	0.00272168	0.00405677	0.503691	-0.00342218	0.00220291	0.12318	-0.00118732	0.00332929	0.722054
cg07300799	-0.00742997	0.020826	0.721952	-0.00628559	0.011309	0.579472	0.0124549	0.0170914	0.467721
cg07300815	-0.000111942	0.0109976	0.991897	0.00658419	0.00597195	0.272642	-0.0101731	0.0090255	0.262129
cg07300846	-0.00574061	0.00940145	0.542718	0.00498743	0.00510518	0.330745	-0.00297523	0.00771555	0.700527
cg07300857	0.0444603	0.0199563	0.0279234	-0.0174731	0.0108367	0.10974	-0.0404063	0.0163777	0.0151609
cg07300934	0.0172632	0.0116959	0.1428	-0.00534658	0.00635114	0.401709	-0.011202	0.00959858	0.245713
cg07300976	-0.00443643	0.00615512	0.47258	0.00107482	0.00334236	0.748386	0.00504156	0.00505136	0.320441
cg07300983	-0.00362667	0.00883426	0.682221	-0.00201149	0.00479719	0.67581	-0.00131056	0.00725007	0.856885
cg07301004	-0.0019963	0.00241675	0.410578	-0.000565333	0.00131235	0.667471	0.00103337	0.00198337	0.603404
cg07301044	0.0075441	0.00916816	0.412369	0.00050291	0.0049785	0.919721	-0.0056659	0.0075241	0.453038
cg07301061	0.0117819	0.0145935	0.421213	-0.00635892	0.00792459	0.424035	-0.00343965	0.0119766	0.7745
cg07301105	-0.00295188	0.00362691	0.417469	0.0003117	0.00196949	0.874538	0.00340165	0.00297652	0.255591
cg07301148	0.00436575	0.00643619	0.498998	0.00146638	0.00349498	0.67562	-0.0048198	0.00528203	0.363506
cg07301180	0.00135973	0.00413477	0.742893	0.00223001	0.00224527	0.322789	-0.00347055	0.00339331	0.308664
cg07301298	-0.0399435	0.0239841	0.0986758	0.0417868	0.0130239	0.00174853	0.0252606	0.0196832	0.202065
cg07301303	-0.0222158	0.00874491	0.0124669	0.00704205	0.00474867	0.140946	0.010289	0.00717674	0.154506
cg07301329	0.0163419	0.0135397	0.230034	-0.00602594	0.00735233	0.414219	-0.0191874	0.0111117	0.0870161
cg07301349	-0.0460549	0.0224415	0.0425227	0.0163101	0.0121862	0.183524	0.0395094	0.0184172	0.0341335
cg07301376	-0.00764771	0.0122713	0.53443	0.0039012	0.00666356	0.559443	0.00353817	0.0100707	0.726012
cg07301424	-0.00807423	0.0118739	0.497933	0.00218753	0.00644775	0.735053	0.00237919	0.0097446	0.807566
cg07301433	0.00201659	0.00295022	0.495705	-0.00164088	0.00160203	0.307966	-0.00168016	0.00242118	0.489181
cg07301479	-0.00480343	0.01545	0.756465	-0.00322335	0.0083897	0.701569	-0.00363979	0.0126795	0.774606
cg07301505	-0.00529923	0.00294629	0.0748228	0.00239612	0.0015999	0.137083	0.00290712	0.00241795	0.231826
cg07301508	-0.000748165	0.00423515	0.860103	-0.00374335	0.00229978	0.106449	-0.00327578	0.00347569	0.348011
cg07301537	-0.000494334	0.00498614	0.921206	-0.00189781	0.00270758	0.484831	-0.001364	0.00409201	0.739518
cg07301561	0.00219195	0.00586421	0.709285	0.00014768	0.00318439	0.963094	-0.0029205	0.00481262	0.545207
cg07301574	0.0120766	0.00899891	0.182356	-0.00932439	0.0048866	0.0589778	-0.0126116	0.00738519	0.0905159
cg07301594	-0.00591825	0.00768322	0.442784	-0.00235981	0.00417215	0.572811	0.0059029	0.00630544	0.351242
cg07301616	0.0396224	0.0189989	0.0393357	-0.0298839	0.0103168	0.00455182	-0.0193553	0.0155919	0.21711
cg07301677	0.0311719	0.0154716	0.046367	-0.0057221	0.00840142	0.497247	-0.0217594	0.0126972	0.0893973
cg07301720	0.0119221	0.00796483	0.137298	-4.81889e-05	0.00432507	0.991131	-0.00888292	0.00653655	0.176939
cg07301777	0.0168476	0.0108037	0.121766	0.0144473	0.00586661	0.0153434	-0.0215843	0.00886631	0.0165246
cg07301793	-0.0072785	0.00926783	0.433936	-0.000684746	0.00503263	0.892021	0.00722731	0.00760589	0.344081
cg07301795	0.00195958	0.00439512	0.656579	-0.00199063	0.00238664	0.406047	-0.00239005	0.00360697	0.50896
cg07301822	-0.00188855	0.0022204	0.396871	0.00123331	0.00120572	0.308608	0.000116632	0.00182223	0.949082
cg07301829	0.0238944	0.0170292	0.16339	-0.00451016	0.00924719	0.626709	-0.0260476	0.0139754	0.0650147
cg07301905	-0.0293387	0.0120309	0.0163438	-0.000787329	0.00653302	0.904295	0.0264674	0.00987347	0.00847814
cg07301952	-0.00513925	0.00829137	0.536651	-0.000401182	0.00450239	0.929161	0.0137109	0.00680454	0.0463479
cg07301957	0.00208102	0.00697972	0.766149	0.00420826	0.00379013	0.269283	-0.0040982	0.00572809	0.475843
cg07301969	0.00120894	0.0080929	0.881525	-0.00292172	0.00439461	0.507544	0.00360364	0.00664165	0.588515
cg07302051	0.0104694	0.0100305	0.298887	-0.00595323	0.00544678	0.27679	-0.00905113	0.00823181	0.273937
cg07302123	-0.0175202	0.0150322	0.246333	-0.00205386	0.00816282	0.801811	0.00664499	0.0123366	0.591223
cg07302230	-0.000311429	0.00647468	0.961724	0.00267323	0.00351589	0.448685	-0.000942163	0.00531362	0.85959
cg07302272	0.0155671	0.0197607	0.43252	-0.0105183	0.0107305	0.329125	-0.00855437	0.0162171	0.598916
cg07302299	0.0133067	0.0171894	0.440519	-0.010162	0.00933422	0.278676	-0.00707586	0.014107	0.616961
cg07302361	0.0079397	0.00930302	0.395262	0.00578962	0.00505173	0.254255	-0.00229098	0.00763477	0.764688
cg07302394	0.00326896	0.00219945	0.140069	-0.00070244	0.00119435	0.557645	-0.00261513	0.00180503	0.150239
cg07302471	-0.00621168	0.0110862	0.57641	-0.000268617	0.00602005	0.964491	0.00490722	0.0090982	0.590727
cg07302579	0.00469084	0.0120214	0.697138	0.000888133	0.00652787	0.892028	0.000393656	0.00986568	0.968244
cg07302580	0.000768263	0.0311548	0.980371	0.00959922	0.0169177	0.571594	-0.0200917	0.025568	0.433667
cg07302599	0.0065414	0.0219663	0.766423	-0.00809673	0.0119281	0.498695	-0.0134956	0.0180272	0.455682
cg07302626	0.000249332	0.00380556	0.947881	-0.0020717	0.0020665	0.318295	0.000963943	0.00312314	0.758175
cg07302630	-0.0174864	0.0110075	0.115023	0.0023924	0.0059773	0.68975	0.0115509	0.00903359	0.203709
cg07302677	0.00610144	0.00958241	0.525622	-0.000179098	0.00520345	0.972605	-0.00585238	0.00786406	0.458346
cg07302841	-0.017931	0.0188107	0.34256	0.00632193	0.0102146	0.537255	0.00862817	0.0154375	0.577359
cg07302848	-0.00301777	0.00590983	0.61063	0.00346922	0.00320916	0.282046	-0.00198861	0.00485006	0.68259
cg07302884	0.00901823	0.0276601	0.745015	-0.00570827	0.01502	0.704645	0.0074858	0.0227	0.7422
cg07302910	-0.00402276	0.0118845	0.735641	-0.000671683	0.00645354	0.917296	0.00707654	0.00975335	0.469656
cg07302934	0.00640302	0.0107923	0.554201	0.000976158	0.00586044	0.868016	-0.00648232	0.00885698	0.465793
cg07302938	0.0112253	0.0199404	0.574622	-0.0138276	0.0108281	0.204286	-0.0180526	0.0163646	0.272372
cg07302947	0.0303426	0.017563	0.0868599	-0.00939985	0.0095371	0.326488	-0.0191231	0.0144136	0.187341
cg07302952	-0.00251273	0.0143759	0.861568	0.00467862	0.00780643	0.550186	-0.00198549	0.011798	0.866664
cg07302959	-0.0340913	0.0198604	0.0888767	0.00251248	0.0107846	0.816218	0.0354595	0.0162989	0.0317273
cg07302997	-0.0058548	0.0318786	0.854619	0.00159437	0.0173108	0.926784	0.0135694	0.026162	0.605033
cg07303012	-0.00416307	0.00498027	0.405016	-0.00411343	0.00270439	0.131124	0.00756903	0.00408719	0.066723
cg07303017	-0.00792606	0.0111367	0.478154	-0.000615026	0.00604748	0.91918	0.00247327	0.00913965	0.787199
cg07303091	-0.00227295	0.00991481	0.819102	0.00597872	0.00538395	0.269218	0.00662693	0.00813685	0.417156
cg07303167	0.0154791	0.0159276	0.333262	-0.00104327	0.00864901	0.90421	-0.0201586	0.0130714	0.125898
cg07303187	-0.0122754	0.0122726	0.319395	0.0125888	0.00666425	0.0615255	0.00348796	0.0100718	0.729771
cg07303203	0.0136888	0.00919926	0.139604	-0.00124525	0.00499539	0.803609	-0.0152419	0.00754962	0.04593
cg07303241	-0.0224065	0.0272853	0.413312	0.00478457	0.0148165	0.747367	0.0222028	0.0223924	0.323603
cg07303247	0.00105065	0.00671371	0.875931	-0.00284257	0.00364568	0.437237	-0.00283709	0.00550978	0.607643
cg07303259	0.00116926	0.0105334	0.911815	-0.00231059	0.00571985	0.687026	-0.00750435	0.0086445	0.387226
cg07303275	0.00223147	0.0232439	0.923694	0.00629203	0.0126219	0.619128	0.00144595	0.0190758	0.939716
cg07303330	0.0300483	0.0126613	0.0193677	-0.00530661	0.00687536	0.44187	-0.0133777	0.0103908	0.20064
cg07303385	0.0130994	0.0099058	0.18878	-0.000655596	0.00537906	0.903217	-0.00749038	0.00812946	0.358865
cg07303435	-0.00833432	0.0267297	0.755783	-0.00155697	0.0145148	0.914772	0.0181585	0.0219364	0.409589
cg07303450	-0.00903828	0.0127501	0.4799	0.0188761	0.00692359	0.00745412	0.00104407	0.0104637	0.920701
cg07303453	0.0158389	0.00899242	0.0809554	-0.00662439	0.00488307	0.177685	-0.014287	0.00737987	0.055441
cg07303460	-0.00377148	0.00978557	0.700676	-0.00771762	0.00531377	0.149242	0.00628618	0.00803079	0.43545
cg07303496	0.000163079	0.00226673	0.942776	-6.42046e-06	0.00123088	0.995848	0.00135223	0.00186025	0.468826
cg07303548	-0.00978738	0.0112207	0.384964	0.000842471	0.00609305	0.890282	0.0134166	0.00920852	0.147972
cg07303577	0.0225322	0.0189102	0.236008	0.0149422	0.0102686	0.148481	-0.0281723	0.0155192	0.0721987
cg07303702	0.00627178	0.0161637	0.698755	0.0166644	0.00877724	0.0602389	-0.0117597	0.0132652	0.377279
cg07303750	-0.0322127	0.0297614	0.281458	0.0124785	0.0161611	0.441691	0.0236615	0.0244245	0.33479
cg07303771	0.00118426	0.0196279	0.951998	0.00866708	0.0106583	0.417876	0.0143169	0.0161081	0.376051
cg07303801	-0.00433257	0.0022095	0.0524202	-0.00146794	0.0011998	0.223763	0.00268919	0.00181328	0.14092
cg07303805	-0.00176421	0.0102578	0.863764	-0.00374383	0.00557019	0.502917	0.00342148	0.00841832	0.685214
cg07303829	0.0393931	0.0134066	0.00402099	-0.00970691	0.00728004	0.185169	-0.0272672	0.0110024	0.014721
cg07303840	-0.00742956	0.0120681	0.539406	-0.00482393	0.00655324	0.463228	0.00872592	0.00990401	0.380212
cg07303912	0.00169756	0.00569274	0.766115	-0.00340588	0.00309127	0.272966	-0.00574942	0.00467189	0.221083
cg07303923	0.00870222	0.0106221	0.414413	-0.00517262	0.00576804	0.371799	-0.00684939	0.00871733	0.43372
cg07303931	0.0196399	0.00930199	0.0370061	-0.00281048	0.00505118	0.579068	-0.0161922	0.00763393	0.0361606
cg07303936	0.00505052	0.00197674	0.0119861	-0.00144677	0.00107341	0.180483	-0.00441269	0.00162226	0.00758755
cg07303975	0.00693929	0.0164421	0.673816	-0.012225	0.0089284	0.173717	-0.0122251	0.0134936	0.36692
cg07303991	-0.0212789	0.0207166	0.306608	0.011676	0.0112496	0.301589	0.0270547	0.0170016	0.114413
cg07304013	0.00250347	0.00913599	0.784581	-0.00272508	0.00496103	0.583915	0.0022541	0.00749769	0.764257
cg07304015	0.0113339	0.0105809	0.286441	0.00540162	0.00574565	0.349214	-0.0106268	0.00868349	0.223644
cg07304080	-0.0185836	0.0128616	0.151331	-0.00727182	0.00698409	0.300067	0.0153607	0.0105552	0.148441
cg07304102	0.00247145	0.0145771	0.865681	-0.00114983	0.00791569	0.884772	0.00297984	0.0119631	0.803759
cg07304114	0.00675345	0.00732404	0.358498	0.00422475	0.00397711	0.290441	-0.00339379	0.00601067	0.573477
cg07304121	-0.0017383	0.00265078	0.513342	-0.000104312	0.00143943	0.942361	-0.00106496	0.00217543	0.625434
cg07304173	0.012618	0.00736151	0.089337	-0.00487385	0.00399745	0.225362	-0.0105363	0.00604142	0.0839506
cg07304175	-0.0120471	0.0224621	0.592813	0.0167242	0.0121974	0.173124	-0.00579949	0.0184341	0.753656
cg07304186	-0.00527304	0.0204261	0.796772	-0.00487074	0.0110918	0.661429	0.0108779	0.0167632	0.517748
cg07304255	0.00106734	0.00809815	0.895383	-0.00167901	0.00439746	0.703336	-0.00813176	0.00664596	0.223731
cg07304315	-0.00581023	0.0155472	0.709336	0.00779553	0.00844248	0.357836	0.0141017	0.0127593	0.27148
cg07304343	-0.00493955	0.00386254	0.203646	0.00424755	0.00209744	0.0452777	0.00270121	0.00316989	0.395985
cg07304483	0.0062517	0.0128827	0.628444	0.000866442	0.00699557	0.901655	-0.00505274	0.0105725	0.633661
cg07304536	-0.00800842	0.00822162	0.33216	0.00318425	0.00446451	0.47721	0.00374423	0.00674729	0.580074
cg07304652	0.00524759	0.00585524	0.372092	0.000908901	0.00317952	0.775522	-0.00410837	0.00480526	0.394424
cg07304680	-0.00775926	0.00706414	0.274428	-0.00309014	0.00383597	0.42223	0.00330774	0.00579737	0.569462
cg07304692	-0.00519713	0.00360445	0.152181	0.00130527	0.00195729	0.506249	0.00235019	0.00295809	0.428616
cg07304736	-0.00345217	0.00793141	0.664232	0.00494198	0.00430692	0.253684	0.00302669	0.00650912	0.642856
cg07304760	-0.196251	0.115306	0.0915802	0.0486216	0.0626136	0.4391	0.057737	0.0946289	0.543027
cg07304894	-0.00391173	0.00689064	0.571404	0.00133532	0.00374176	0.721873	0.00426812	0.00565499	0.45201
cg07304903	-0.00794054	0.00585845	0.178067	0.00193659	0.00318126	0.543947	0.00615657	0.00480789	0.203059
cg07304923	0.0223658	0.0151202	0.141946	0.00170341	0.00821059	0.836031	-0.021687	0.0124088	0.0833048
cg07304943	0.00802667	0.00760493	0.29353	-0.00241715	0.00412964	0.559532	-0.00782131	0.00624119	0.212799
cg07304986	0.00126629	0.00302606	0.676426	-0.00218329	0.00164321	0.186706	-0.00157378	0.00248341	0.527582
cg07305000	0.00184374	0.00664579	0.781971	-0.00196629	0.00360881	0.586953	0.000781791	0.00545405	0.886283
cg07305049	0.00269495	0.0122453	0.826217	-0.0107451	0.00664945	0.108972	0.00598118	0.0100494	0.552948
cg07305157	-0.0162091	0.0108291	0.137308	-0.000108973	0.00588045	0.985248	0.0111444	0.00888722	0.212509
cg07305211	-0.0219535	0.0108674	0.0458011	0.00434548	0.00590124	0.463074	0.0279576	0.00891864	0.0022059
cg07305245	-0.0330474	0.0190129	0.0849823	0.0070056	0.0103244	0.498851	0.0265451	0.0156035	0.0917251
cg07305263	-0.000348388	0.00239853	0.884779	-0.000737618	0.00130245	0.572323	0.000166447	0.00196842	0.932766
cg07305270	-0.00418188	0.00735374	0.570736	0.00483171	0.00399323	0.228883	0.00255567	0.00603504	0.672778
cg07305369	-0.00773655	0.0124883	0.536865	0.0136349	0.00678141	0.046811	0.00565335	0.0102489	0.582335
cg07305371	0.0150001	0.0102287	0.145373	-0.00373983	0.00555442	0.502163	-0.0162479	0.00839448	0.0554909
cg07305421	0.0131267	0.0216021	0.544667	-0.0112403	0.0117304	0.34005	-0.0108473	0.0177283	0.541893
cg07305463	0.00730691	0.00804537	0.365751	-0.000338876	0.0043688	0.938313	-0.00318335	0.00660264	0.630669
cg07305472	-0.00234135	0.0325801	0.94284	-0.0212046	0.0176917	0.233274	0.00016877	0.0267377	0.994975
cg07305485	0.0432171	0.0239853	0.0743137	-0.00680095	0.0130245	0.602606	-0.038679	0.0196842	0.0519383
cg07305506	0.0111234	0.00989104	0.263209	-0.000330244	0.00537104	0.951084	-0.00677284	0.00811735	0.405883
cg07305514	-0.014637	0.0109102	0.182492	0.00506115	0.00592447	0.394807	0.0157938	0.00895375	0.08052
cg07305537	-0.0225721	0.0156131	0.1511	0.0148815	0.00847822	0.0819984	0.0220724	0.0128133	0.0877671
cg07305563	-0.0266003	0.0167273	0.114653	0.00628251	0.00908329	0.490611	0.0224881	0.0137277	0.104247
cg07305574	0.00107443	0.0116444	0.926652	0.000505139	0.00632317	0.936472	-0.00416643	0.00955631	0.663701
cg07305719	0.000724901	0.00463239	0.875937	0.000973198	0.00251548	0.69959	-0.00107206	0.00380169	0.778477
cg07305723	-0.0042693	0.00303591	0.162463	-0.000787599	0.00164856	0.633777	0.0019425	0.0024915	0.43727
cg07305740	0.0439789	0.0162531	0.00789805	-0.0185513	0.00882577	0.0378403	-0.0348957	0.0133385	0.0101416
cg07305752	0.00140042	0.00222981	0.531275	-0.00112745	0.00121083	0.353822	-0.00189361	0.00182995	0.303037
cg07305776	0.00258842	0.00325819	0.428653	-0.0026087	0.00176926	0.143215	0.000142235	0.00267392	0.957674
cg07305850	0.00328761	0.00772656	0.671307	0.0046626	0.00419568	0.268869	-0.00239848	0.006341	0.705974
cg07305859	-0.000788435	0.0120079	0.947768	0.00246715	0.00652053	0.705887	-0.00778605	0.00985458	0.431172
cg07305886	-0.000948518	0.00194222	0.626261	-0.00145579	0.00105467	0.170283	7.13447e-05	0.00159393	0.96438
cg07305889	0.00394752	0.00864421	0.648811	0.00129603	0.00469399	0.782986	-0.00648785	0.0070941	0.362433
cg07305931	0.00525896	0.0107529	0.625762	0.00380653	0.00583903	0.515818	-0.0142595	0.00882462	0.108985
cg07305933	-0.000418248	0.0103879	0.967957	-0.000291549	0.00564086	0.958873	0.00773842	0.00852513	0.366011
cg07306006	0.0116134	0.0161874	0.474629	-0.00599264	0.0087901	0.496831	-0.0157173	0.0132846	0.239313
cg07306015	-0.00285266	0.00821644	0.729113	0.00649266	0.0044617	0.148462	0.00278071	0.00674304	0.680862
cg07306037	-0.00263776	0.00215639	0.223858	0.00298565	0.00117097	0.0121574	-0.000555245	0.0017697	0.754304
cg07306063	0.00402103	0.0139586	0.773837	-0.00283112	0.00757983	0.70949	0.00462534	0.0114555	0.687169
cg07306078	0.0396591	0.0197954	0.0475875	-0.00619239	0.0107493	0.565742	-0.0214482	0.0162456	0.189494
cg07306083	0.0178127	0.0206029	0.389154	-0.00462153	0.0111878	0.680347	-0.0215762	0.0169083	0.204618
cg07306088	-0.0020403	0.00287824	0.479906	0.0031936	0.00156295	0.0434104	-0.00280483	0.00236211	0.237617
cg07306108	-0.0136978	0.0107945	0.207135	0.00415457	0.00586165	0.479966	0.00761529	0.00885881	0.391863
cg07306190	-0.0494553	0.0190233	0.0106103	0.0249289	0.01033	0.0174636	0.0275961	0.015612	0.079897
cg07306197	-0.000587038	0.002391	0.806511	0.000814372	0.00129836	0.531808	0.000641523	0.00196224	0.744339
cg07306203	0.0141932	0.0217871	0.516116	-0.0140812	0.0118309	0.236527	0.0100132	0.0178802	0.576607
cg07306232	-0.00521012	0.00305375	0.0908047	0.00192941	0.00165825	0.247135	0.00533755	0.00250614	0.0354188
cg07306253	-0.00785548	0.0200399	0.695822	0.0064665	0.0108821	0.553576	0.00986984	0.0164462	0.549656
cg07306263	-0.012642	0.0184339	0.494281	0.015999	0.01001	0.112845	-0.00471239	0.0151283	0.756013
cg07306299	0.000249561	0.00407145	0.951235	-9.74194e-05	0.00221088	0.964934	-0.000305561	0.00334134	0.927303
cg07306330	-0.0122626	0.0201144	0.543356	0.0212499	0.0109226	0.0542661	0.0107394	0.0165074	0.516676
cg07306331	-0.0158396	0.0194366	0.41687	0.0202826	0.0105545	0.05723	0.00165141	0.0159512	0.917731
cg07306414	0.0251996	0.0133734	0.062163	-0.00501876	0.00726202	0.490961	-0.0177804	0.0109752	0.108085
cg07306426	-0.0162915	0.0122711	0.187049	0.0135285	0.00666349	0.0447438	0.00403087	0.0100706	0.689742
cg07306452	-0.00235349	0.0076496	0.758921	0.000107354	0.00415389	0.979428	0.00656825	0.00627785	0.297735
cg07306469	-0.0113549	0.0151175	0.454193	-0.00467133	0.00820914	0.570489	0.0037094	0.0124066	0.765515
cg07306496	0.00652049	0.00715792	0.364315	-0.00211723	0.0038869	0.587057	-0.00258388	0.00587434	0.660902
cg07306515	-0.0135641	0.040155	0.736164	-0.038383	0.021805	0.0811394	-0.00274286	0.0329543	0.933818
cg07306531	0.00120282	0.00552269	0.827992	-0.00051045	0.00299893	0.865157	-0.00290694	0.00453234	0.522611
cg07306604	-0.00313775	0.0107551	0.77103	-0.000444807	0.00584022	0.939428	0.00467268	0.00882642	0.597597
cg07306605	-0.00261235	0.00720524	0.717628	0.00852203	0.0039126	0.0315336	0.00409073	0.00591317	0.490521
cg07306610	-0.00251304	0.0108968	0.818037	-0.00828556	0.00591719	0.164252	-0.000117697	0.00894274	0.989523
cg07306659	-0.00190321	0.00182069	0.298166	-0.000283857	0.000988673	0.774569	0.000961885	0.0014942	0.52108
cg07306676	0.00731008	0.00693596	0.294221	-0.00372566	0.00376637	0.324741	0.000219087	0.00569218	0.969367
cg07306685	-0.00800443	0.00716098	0.266095	3.14185e-05	0.00388856	0.993568	-0.000863551	0.00587685	0.883447
cg07306755	-0.00259153	0.0101354	0.798667	0.00607509	0.00550373	0.272083	-0.00230869	0.00831788	0.781873
cg07306760	0.0381323	0.0228702	0.0982919	-0.0153581	0.012419	0.218847	-0.0220862	0.018769	0.24184
cg07306826	0.00232467	0.0112066	0.836052	0.00269416	0.00608545	0.658836	0.0026752	0.00919703	0.771694
cg07306881	-0.00108663	0.00287288	0.705983	0.000547251	0.00156004	0.726414	0.000339597	0.00235771	0.885735
cg07307078	0.00244216	0.00905651	0.787928	-0.000154585	0.00491787	0.974981	-0.00214447	0.00743246	0.773486
cg07307122	0.0288723	0.0149544	0.056095	-0.022856	0.00812054	0.005788	-0.0207468	0.0122727	0.0937668
cg07307142	-0.0126782	0.0090037	0.161919	0.0075377	0.0048892	0.126017	0.00720275	0.00738912	0.33181
cg07307164	-0.00511065	0.00667665	0.445642	-0.0012025	0.00362556	0.740768	0.00654823	0.00547937	0.23463
cg07307335	0.0385374	0.0230831	0.0978613	-0.019715	0.0125346	0.118628	-0.011235	0.0189438	0.554352
cg07307388	-0.00563781	0.00948204	0.553347	0.00187837	0.00514894	0.715957	0.00733466	0.00778168	0.347974
cg07307422	0.0253306	0.0201469	0.211309	-0.00138899	0.0109402	0.899202	-0.0213907	0.016534	0.198466
cg07307426	-0.0102466	0.00580877	0.0805097	0.000659233	0.00315429	0.834838	0.0101908	0.00476712	0.0347536
cg07307439	0.0124063	0.0190464	0.516165	-0.00453405	0.0103426	0.661966	-0.0202505	0.0156309	0.197846
cg07307460	0.0149947	0.035207	0.671013	-0.0186357	0.0191181	0.331815	-0.0282753	0.0288936	0.329924
cg07307484	-0.0103279	0.0169784	0.544244	-0.00255812	0.00921963	0.781944	-0.00790946	0.0139338	0.571432
cg07307518	0.0101911	0.0160619	0.527081	-0.00375153	0.00872196	0.667946	-0.00488266	0.0131816	0.711786
cg07307583	-0.0326959	0.0162686	0.0469048	0.0186713	0.00883419	0.0368159	0.0164587	0.0133512	0.220298
cg07307653	-0.00454368	0.00241566	0.0626263	0.000770696	0.00131175	0.558052	0.0033136	0.00198248	0.0974769
cg07307735	-0.0048576	0.0206014	0.814034	-0.012827	0.011187	0.254033	0.000772795	0.0169071	0.963626
cg07307752	-0.00150285	0.0130345	0.908419	-0.00165431	0.00707802	0.815633	-0.00452923	0.0106971	0.672826
cg07307760	0.00384072	0.0463384	0.934094	-0.0130856	0.0251627	0.604082	0.0170721	0.0380289	0.654369
cg07307769	0.00772225	0.00872268	0.377922	-0.00141562	0.0047366	0.765605	-0.00456795	0.0071585	0.524724
cg07307789	0.00259765	0.0131247	0.843473	0.00123222	0.007127	0.863052	0.00363644	0.0107712	0.736301
cg07307802	-0.00434318	0.0164571	0.792344	-0.00523679	0.00893654	0.559078	0.0113168	0.0135059	0.403897
cg07307803	-0.000413843	0.00243818	0.865531	0.00100351	0.00132398	0.450103	2.91718e-05	0.00200096	0.988395
cg07307804	-0.0153484	0.00988659	0.123428	-2.92481e-07	0.00536863	0.999957	0.0101729	0.0081137	0.212574
cg07307818	0.0357846	0.0141566	0.0128991	-0.0121262	0.00768733	0.117569	-0.0331159	0.011618	0.00521481
cg07307830	0.00169566	0.0131157	0.897369	0.000385171	0.00712211	0.956969	-0.00491267	0.0107638	0.648996
cg07307839	0.0215073	0.0105145	0.0431926	-0.00883418	0.00570958	0.124674	-0.0158253	0.00862899	0.0693618
cg07307840	-0.000948577	0.0144307	0.947709	-0.00414368	0.00783615	0.598016	0.00780413	0.0118429	0.511291
cg07307844	-0.00199194	0.00670216	0.766868	0.00183022	0.00363941	0.616048	-0.00304797	0.0055003	0.580604
cg07307919	0.00205632	0.0169087	0.903427	0.00239226	0.00918175	0.79493	0.001101	0.0138765	0.936904
cg07307969	0.0145548	0.0195708	0.458643	0.000552554	0.0106273	0.958628	-0.0286531	0.0160613	0.0771831
cg07307994	-0.00674848	0.00654445	0.30472	0.00752948	0.00355378	0.0363643	-0.000633466	0.00537088	0.906327
cg07308040	0.0087297	0.0217734	0.689247	-0.0171043	0.0118234	0.15084	0.00459449	0.0178689	0.797565
cg07308158	-0.0723181	0.0494411	0.146397	0.0248315	0.0268475	0.357038	0.0060773	0.0405751	0.881213
cg07308161	0.0143832	0.0197981	0.469077	-0.0142147	0.0107508	0.188843	-0.0115367	0.0162478	0.479179
cg07308221	-0.0081797	0.00718543	0.257438	0.00715154	0.00390184	0.0695273	0.000800964	0.00589692	0.892206
cg07308226	-0.0101607	0.0176516	0.566044	0.00212175	0.00958517	0.825225	0.0042562	0.0144862	0.769456
cg07308232	0.0107721	0.0104298	0.303955	-0.00691463	0.00566361	0.22474	-0.00964415	0.00855951	0.262314
cg07308257	-0.0210818	0.0124278	0.0926483	0.00726921	0.00674853	0.283768	0.0114229	0.0101992	0.265162
cg07308293	0.00578416	0.0131812	0.661654	-0.00377258	0.00715769	0.599209	0.00310082	0.0108175	0.774921
cg07308324	0.00394155	0.00950269	0.679109	0.000824525	0.00516016	0.873342	-0.00168529	0.00779863	0.82931
cg07308357	-0.0208438	0.0173831	0.233071	0.0185423	0.00943936	0.0520102	0.002496	0.0142659	0.86143
cg07308381	0.014625	0.0138929	0.294786	-0.00825099	0.00754412	0.276477	-0.0181488	0.0114015	0.114302
cg07308384	0.00780058	0.0121775	0.523133	-0.00207151	0.00661266	0.754673	-0.00964124	0.00999381	0.336801
cg07308588	0.00249001	0.00782998	0.75108	-0.00246997	0.00425184	0.562484	-0.00800463	0.00642588	0.215526
cg07308638	0.0102721	0.0108036	0.343788	-0.00457729	0.00586659	0.436932	0.00113081	0.00886628	0.898746
cg07308656	-0.00977805	0.0084167	0.247854	0.000369653	0.00457044	0.935685	0.00624877	0.00690739	0.367627
cg07308699	-0.00675669	0.0145685	0.643717	0.00265543	0.00791103	0.737765	0.00361031	0.0119561	0.763249
cg07308751	0.0332735	0.0181904	0.0700807	-0.0180614	0.00987775	0.0701845	-0.0184909	0.0149284	0.218115
cg07308794	0.0149035	0.00934539	0.113639	-0.00548508	0.00507474	0.282124	-0.0155412	0.00766954	0.0451482
cg07308824	3.01221e-05	0.00285084	0.991589	0.000292058	0.00154806	0.850707	0.000714373	0.00233962	0.760686
cg07308881	0.00315637	0.0105012	0.764308	-0.00467212	0.00570236	0.41437	-0.00761156	0.00861808	0.37905
cg07308903	-0.00834365	0.0119272	0.485685	-0.00388876	0.0064767	0.549459	0.00583154	0.00978834	0.552557
cg07308929	-0.00131402	0.00828986	0.874346	0.00398787	0.00450157	0.377612	0.00483779	0.00680329	0.47853
cg07308943	0.00103509	0.00211973	0.626302	0.00119156	0.00115106	0.302854	-0.000773784	0.00173962	0.657337
cg07308975	0.0160931	0.0153329	0.296213	-0.00418691	0.00832608	0.616063	-0.012506	0.0125833	0.322476
cg07308978	-0.0134471	0.00599763	0.0269627	0.00176202	0.00325684	0.589587	0.0110903	0.00492212	0.026232
cg07309060	-0.00275075	0.0080257	0.732446	0.00682266	0.00435812	0.120337	-0.00144798	0.0065865	0.826403
cg07309082	0.001382	0.00229385	0.548094	0.00110375	0.00124561	0.377489	0.000937002	0.00188251	0.619661
cg07309120	0.0216416	0.0152532	0.158777	-0.0220641	0.00828279	0.008886	-0.014325	0.0125179	0.254958
cg07309124	0.00164585	0.00265005	0.535841	-0.00137703	0.00143903	0.340708	0.000248458	0.00217483	0.909254
cg07309136	0.000404097	0.00773877	0.95845	0.00509823	0.00420231	0.227653	-0.00210995	0.00635103	0.740354
cg07309144	-0.0116348	0.0103105	0.26159	-0.00258127	0.00559882	0.645682	0.00924096	0.00846159	0.277172
cg07309238	0.0300952	0.0189054	0.114281	-0.0158415	0.010266	0.12568	-0.0315949	0.0155152	0.044114
cg07309274	0.00800854	0.00783947	0.309227	0.0045694	0.00425699	0.285446	-0.00365869	0.00643367	0.570733
cg07309340	0.199034	0.0703133	0.00552374	-0.0749442	0.0381816	0.0521902	-0.150385	0.0577045	0.0104254
cg07309361	0.0052743	0.00268299	0.0518385	0.00139494	0.00145692	0.340435	-0.00315204	0.00220187	0.155114
cg07309365	0.0067598	0.0220927	0.760202	-0.0214302	0.0119968	0.0768008	0.0124683	0.0181309	0.493099
cg07309374	-0.00295889	0.00236989	0.214486	0.00103551	0.0012869	0.422753	0.00245453	0.00194491	0.209609
cg07309461	-0.0127984	0.0146184	0.383213	-0.00154317	0.00793812	0.846221	0.0123631	0.011997	0.30503
cg07309469	0.010096	0.0127793	0.431211	-0.00016388	0.00693942	0.981202	-0.0090025	0.0104877	0.392543
cg07309513	-0.00222757	0.0067465	0.741891	0.00342933	0.00366349	0.351281	0.00286598	0.0055367	0.605753
cg07309527	0.0111668	0.0173996	0.52235	-0.0037937	0.00944836	0.688817	-0.0175043	0.0142795	0.222878
cg07309576	-0.0178276	0.0100565	0.0790375	0.0036823	0.00546087	0.501531	0.0159787	0.00825311	0.0554233
cg07309657	0.00896157	0.0178704	0.617039	-0.00527602	0.00970402	0.587752	-0.00920564	0.0146658	0.531506
cg07309697	0.00204037	0.0076718	0.79077	-0.00128503	0.00416595	0.758315	-0.000321811	0.00629607	0.959328
cg07309764	0.000502611	0.00243943	0.837143	-0.00194433	0.00132466	0.145013	6.8339e-05	0.00200198	0.972831
cg07309819	6.70189e-05	0.0132938	0.995987	-0.00119311	0.00721883	0.869029	-0.000291832	0.0109099	0.978708
cg07309820	0.0133777	0.00831565	0.11054	-0.00134772	0.00451557	0.765915	-0.00826823	0.00682446	0.228278
cg07309864	-0.0023388	0.0107137	0.8276	0.0108702	0.00581779	0.06436	0.000390104	0.00879251	0.964692
cg07309904	-0.00138113	0.00434679	0.751287	0.0011291	0.0023604	0.633348	-0.000321564	0.00356731	0.928338
cg07309942	-0.0119565	0.00715693	0.0976392	-0.00250817	0.00388636	0.520027	0.0137402	0.00587353	0.0211228
cg07309943	-0.00167947	0.00332413	0.614405	-0.00128606	0.00180507	0.477683	-0.000503978	0.00272804	0.853773
cg07310052	0.00949924	0.00988557	0.3387	-0.00291652	0.00536807	0.588017	-0.0120211	0.00811285	0.14127
cg07310116	0.00987506	0.010382	0.343601	-0.00591453	0.00563763	0.296424	-0.00187102	0.00852024	0.826592
cg07310179	-0.0036909	0.00707906	0.603148	0.0036343	0.00384408	0.346513	0.00253858	0.00580962	0.662996
cg07310204	0.0161692	0.0208274	0.439213	-0.0266776	0.0113097	0.020098	-0.0109269	0.0170926	0.523973
cg07310259	0.00646084	0.00350156	0.0677087	-0.00357604	0.00190142	0.0626548	-0.00414936	0.00287365	0.1516
cg07310278	-0.0208012	0.0287655	0.471136	-0.0145279	0.0156203	0.354373	0.0156057	0.0236072	0.509958
cg07310282	-0.00176297	0.00307022	0.566994	0.00303359	0.00166719	0.0715422	0.000429527	0.00251965	0.864953
cg07310287	0.0122842	0.0121207	0.31305	0.00244694	0.00658178	0.710776	-0.0146505	0.00994716	0.143653
cg07310292	-0.00728401	0.00756461	0.337706	0.00399667	0.00410774	0.332708	0.00711713	0.0062081	0.254106
cg07310351	0.0149277	0.00727825	0.0426435	-0.0069175	0.00395224	0.0828599	-0.00651605	0.00597309	0.2777
cg07310354	0.00755239	0.00652597	0.249664	-0.00128216	0.00354374	0.718188	-0.00459442	0.00535571	0.392838
cg07310406	-0.00573407	0.0194971	0.769237	-0.00393766	0.0105873	0.710667	0.00873836	0.0160008	0.58609
cg07310444	6.19022e-05	0.003417	0.985579	0.00135062	0.0018555	0.468222	-0.000404201	0.00280425	0.885655
cg07310500	0.00540979	0.0052225	0.302538	0.00343715	0.00283593	0.228108	-0.00317861	0.00428598	0.459892
cg07310525	-0.00285388	0.00195929	0.148079	-0.00010582	0.00106394	0.920953	0.00338372	0.00160794	0.0376236
cg07310531	0.0187172	0.0245737	0.447884	0.00393813	0.0133441	0.768457	-0.019646	0.0201671	0.332113
cg07310536	-0.00102582	0.00580183	0.859983	0.00396794	0.00315052	0.21053	0.00215417	0.00476143	0.651856
cg07310634	0.00964205	0.00967848	0.321322	0.00165248	0.00525562	0.753796	-0.0108382	0.0079429	0.17519
cg07310657	0.0469916	0.0189527	0.0146765	0.00476151	0.0102917	0.644525	-0.0413903	0.015554	0.00895526
cg07310661	-0.00222093	0.00494987	0.654541	0.00397238	0.00268788	0.142296	-0.00103056	0.00406224	0.800207
cg07310671	-0.00463596	0.0082401	0.574845	-0.00363541	0.00447455	0.41828	0.00462953	0.00676246	0.495041
cg07310677	0.00921219	0.0121555	0.450156	-0.00163428	0.00660072	0.804912	-0.0153607	0.00997577	0.12648
cg07310694	0.11207	0.0420843	0.00890714	-0.065497	0.0228526	0.00498095	-0.0616885	0.0345376	0.0768335
cg07310740	-0.00644492	0.00665518	0.334966	0.00424775	0.0036139	0.242376	0.00960296	0.00546175	0.0814917
cg07310803	0.00355657	0.00766725	0.643661	0.000863516	0.00416348	0.836079	-0.00386531	0.00629233	0.540293
cg07310849	0.0189892	0.0139042	0.174815	-0.0115929	0.00755027	0.127551	-0.0155584	0.0114108	0.175516
cg07310873	-0.0109889	0.0158398	0.489299	-0.00443752	0.00860133	0.606952	0.00528481	0.0129993	0.685133
cg07310916	-0.014709	0.0100336	0.145507	0.0102156	0.00544844	0.063451	0.00817746	0.00823431	0.322843
cg07310930	-0.00335234	0.0172398	0.846179	-0.013254	0.00936155	0.159663	0.0154302	0.0141483	0.277829
cg07310951	-0.00421219	0.00713677	0.55626	-0.00538171	0.00387541	0.167736	0.00474574	0.00585698	0.419534
cg07310984	0.0080025	0.0145255	0.5828	-0.00991132	0.00788764	0.211574	-0.00462069	0.0119207	0.699048
cg07311024	7.59684e-05	0.0155981	0.996123	-0.00446343	0.00847011	0.599281	-0.000715666	0.012801	0.955517
cg07311033	-0.0163833	0.0119589	0.173486	0.00258796	0.00649391	0.691019	0.0115448	0.00981436	0.242009
cg07311080	-0.00105167	0.00223944	0.639561	7.43045e-05	0.00121606	0.951389	0.000399241	0.00183786	0.82843
cg07311178	0.000421078	0.00792155	0.957704	-0.00101939	0.00430157	0.813112	-0.000565639	0.00650103	0.930824
cg07311250	-0.00970243	0.0075078	0.198957	-0.00114916	0.00407689	0.778571	0.00933453	0.00616147	0.132645
cg07311296	0.0682124	0.0284738	0.018281	-0.03431	0.0154619	0.0285392	-0.0474821	0.0233678	0.0445691
cg07311312	-0.0192255	0.00957012	0.0469962	0.00971874	0.00519677	0.0641217	0.00580922	0.00785397	0.461086
cg07311313	-0.00237987	0.00394869	0.547949	0.00518388	0.00214422	0.0172661	-0.0015135	0.0032406	0.641393
cg07311334	-0.00506895	0.0201924	0.802258	0.0110974	0.0109649	0.313719	-0.00892465	0.0165715	0.591282
cg07311357	-0.000919363	0.00820354	0.910973	-0.000793488	0.00445469	0.858953	-0.00154876	0.00673245	0.818485
cg07311362	0.00210073	0.00781526	0.788588	0.00594982	0.00424385	0.163735	0.00367556	0.0064138	0.567766
cg07311364	0.000266321	0.0199429	0.989369	-0.0139963	0.0108294	0.198917	0.00695652	0.0163667	0.671637
cg07311379	-0.0159856	0.0186383	0.392937	0.00550453	0.010121	0.58763	0.0185414	0.015296	0.228044
cg07311394	-0.00423165	0.00601817	0.483451	0.000571876	0.00326799	0.861407	0.000872358	0.00493897	0.860126
cg07311413	-0.00236206	0.00645284	0.715031	0.0010945	0.00350402	0.755363	-0.00462247	0.00529569	0.384633
cg07311419	-0.020679	0.0125886	0.103306	0.00553468	0.00683589	0.419889	0.0198425	0.0103312	0.0573661
cg07311488	0.0355207	0.0250611	0.159202	-0.0137881	0.0136087	0.313196	-0.0400716	0.020567	0.0539218
cg07311503	-0.00201929	0.00237329	0.396707	0.000544129	0.00128875	0.673692	0.00222947	0.00194771	0.254832
cg07311505	-0.00161577	0.00297904	0.588653	-0.00122906	0.00161768	0.449019	0.00107894	0.00244482	0.65985
cg07311538	0.00602653	0.00847375	0.478466	-0.00488949	0.00460142	0.290289	-0.0010418	0.00695421	0.88119
cg07311566	-0.00944169	0.0121441	0.43855	-0.0011459	0.0065945	0.862368	0.0100705	0.00996637	0.3145
cg07311615	0.00548074	0.0118177	0.643725	-0.00507047	0.00641724	0.431151	-0.00239274	0.00969848	0.80559
cg07311631	-0.00915825	0.00934286	0.329119	0.00743575	0.00507337	0.145598	0.00931698	0.00766747	0.226918
cg07311635	0.00721188	0.015294	0.638182	0.00481924	0.00830496	0.562909	-0.00908982	0.0125514	0.470476
cg07311639	0.00298269	0.0086191	0.729962	0.00811773	0.00468035	0.0856433	0.00154286	0.00707349	0.82774
cg07311649	0.0152225	0.0175693	0.38814	-0.00533432	0.00954049	0.577213	-0.0154481	0.0144187	0.286338
cg07311659	0.000333175	0.00775254	0.965798	0.000676941	0.00420979	0.872545	0.000497731	0.00636233	0.937786
cg07311759	0.00224712	0.00863148	0.795088	0.00919008	0.00468708	0.0524391	-0.00397116	0.00708366	0.576204
cg07311841	0.00172402	0.00465397	0.711767	-0.00243105	0.0025272	0.338183	-0.0031623	0.0038194	0.409488
cg07311845	0.00840206	0.00675867	0.216455	-0.000928091	0.0036701	0.800834	-0.00943531	0.00554669	0.0917548
cg07311881	-0.0357891	0.0164627	0.0318516	0.0212689	0.00893958	0.0190737	0.0260336	0.0135105	0.0565706
cg07311889	-0.020525	0.0161635	0.206823	-0.00438638	0.00877713	0.618249	0.00726897	0.013265	0.584816
cg07311956	0.0128814	0.0171853	0.455118	0.00837405	0.00933196	0.371491	-0.0158144	0.0141035	0.264601
cg07311994	0.0156412	0.0202229	0.440922	-0.005476	0.0109815	0.619016	-0.0189743	0.0165965	0.255408
cg07312006	0.00497075	0.0165458	0.764422	-0.00011499	0.00898474	0.989812	0.00422284	0.0135788	0.756398
cg07312051	0.0367204	0.0153923	0.0187589	-0.0176212	0.00835834	0.0372826	-0.0299897	0.0126321	0.0193253
cg07312083	-0.00347595	0.00318661	0.277746	0.00283841	0.0017304	0.103795	0.00295749	0.00261518	0.260559
cg07312086	0.00481873	0.0106957	0.653216	-0.00577993	0.005808	0.321839	-0.00454459	0.00877772	0.605678
cg07312099	-0.00955503	0.00635919	0.13582	0.00222071	0.00345317	0.521503	0.00639771	0.00521884	0.222859
cg07312116	0.000243977	0.00393457	0.950669	-0.000603732	0.00213656	0.778035	0.000201513	0.00322901	0.950352
cg07312124	-0.00604591	0.0230709	0.793767	-0.000953586	0.012528	0.939465	0.00400337	0.0189337	0.832934
cg07312150	-0.00627112	0.00972519	0.520378	-0.00468801	0.00528098	0.37663	0.010137	0.00798123	0.206728
cg07312178	0.00570297	0.00843985	0.500637	0.00516488	0.00458302	0.262212	-6.48423e-05	0.00692639	0.992548
cg07312204	0.00302822	0.0068521	0.6594	0.00113521	0.00372084	0.760871	-0.00283337	0.00562336	0.615369
cg07312219	0.0295026	0.0236601	0.21507	-0.00815817	0.012848	0.526761	-0.0365722	0.0194173	0.0622758
cg07312221	0.0188637	0.00807619	0.0213186	-0.00471	0.00438554	0.28518	-0.0148102	0.00662794	0.0274709
cg07312240	0.00667996	0.00680284	0.328285	0.00219184	0.00369408	0.554173	-0.00550372	0.00558293	0.326389
cg07312312	0.000727068	0.00867257	0.93334	0.00113067	0.00470939	0.810708	0.00463835	0.00711737	0.515958
cg07312357	-0.000938571	0.00412868	0.820589	0.00183979	0.00224196	0.413638	0.000976208	0.00338831	0.773804
cg07312366	-0.00297028	0.00241043	0.220478	0.00121526	0.00130891	0.355207	0.00242898	0.00197818	0.222111
cg07312376	0.00707052	0.0143068	0.622144	0.0128284	0.00776887	0.101538	-0.0108567	0.0117412	0.357162
cg07312403	0.000795688	0.0133269	0.952499	-0.00473276	0.00723678	0.514485	0.000739071	0.0109371	0.946247
cg07312445	-0.00146405	0.00192676	0.448969	-1.93641e-05	0.00104627	0.985267	0.000306885	0.00158125	0.846473
cg07312480	-0.00105119	0.00808306	0.896765	-0.00173958	0.00438927	0.692633	0.00397352	0.00663358	0.550404
cg07312485	-0.00658767	0.0085631	0.443359	-0.005099	0.00464994	0.275223	0.00361314	0.00702753	0.608186
cg07312504	-0.00782398	0.0121977	0.522578	0.000761948	0.00662362	0.908627	-0.0010877	0.0100104	0.913672
cg07312537	-0.00312342	0.0158031	0.843687	-0.0018232	0.00858142	0.832142	0.00153264	0.0129692	0.906145
cg07312552	0.00143293	0.00827674	0.86287	0.00167726	0.00449444	0.709729	-0.00367811	0.00679253	0.589263
cg07312556	-0.0014924	0.003626	0.681446	-0.00145576	0.00196899	0.461276	0.000940985	0.00297577	0.752438
cg07312598	-0.00092249	0.0138169	0.94689	0.000876217	0.00750285	0.907244	-0.00486671	0.0113392	0.668621
cg07312601	-0.000431024	0.0117013	0.970683	-0.00221812	0.00635407	0.727692	0.00253458	0.00960302	0.792323
cg07312610	0.00572886	0.00632493	0.367043	-0.000260023	0.00343457	0.939789	-0.00827625	0.00519072	0.113709
cg07312624	0.0352115	0.018082	0.0540442	-0.00760469	0.00981888	0.440299	-0.0311894	0.0148394	0.0378545
cg07312631	0.0129419	0.00884934	0.146463	-0.00557099	0.00480538	0.248834	-0.0119322	0.00726244	0.10324
cg07312641	0.0219941	0.0188171	0.244995	0.00438518	0.0102181	0.668646	-0.0164703	0.0154427	0.288515
cg07312661	-0.0183411	0.0126893	0.151188	-0.000122576	0.00689053	0.985839	0.0172609	0.0104138	0.100267
cg07312676	-0.00231393	0.00852375	0.786539	-0.00377666	0.00462858	0.416295	-0.00186469	0.00699524	0.790303
cg07312696	-0.016181	0.0209538	0.441637	-0.00948819	0.0113783	0.406155	0.0320981	0.0171963	0.0646241
cg07312701	0.00546018	0.00401558	0.17669	-0.00192877	0.00218054	0.378335	-0.00674103	0.00329549	0.0431883
cg07312710	0.000140954	0.0130855	0.991425	0.000874857	0.00710573	0.902237	-0.00469796	0.010739	0.66263
cg07312716	0.00477709	0.00739914	0.519865	0.000816264	0.00401789	0.839387	-0.00624296	0.0060723	0.306156
cg07312854	0.00146988	0.00446037	0.742373	-5.21435e-07	0.00242208	0.999829	0.00202483	0.00366052	0.581281
cg07312880	0.0154902	0.0161167	0.338596	0.00207657	0.00875169	0.812884	-0.0266151	0.0132266	0.0466377
cg07312943	0.0214135	0.0100238	0.0348743	-0.00312813	0.00544312	0.566672	-0.0198642	0.00822627	0.0173963
cg07312954	-0.000219891	0.00335396	0.947846	-0.00174514	0.00182127	0.340065	0.00208324	0.00275252	0.450758
cg07312980	0.019707	0.0219915	0.372146	0.000228137	0.0119418	0.984793	-0.0363136	0.0180479	0.0466566
cg07313064	0.00260026	0.00842719	0.758243	-0.000413898	0.00457614	0.928097	0.000209134	0.00691599	0.975931
cg07313072	0.00224711	0.0103279	0.828162	-0.00509527	0.00560824	0.365584	-0.00429971	0.00847583	0.612966
cg07313078	-0.00126458	0.0149406	0.932701	0.00694561	0.00811306	0.393802	0.00710763	0.0122614	0.563319
cg07313088	0.0287622	0.0161355	0.0774192	-0.0173462	0.00876191	0.0502314	-0.0141749	0.013242	0.286759
cg07313141	-0.033367	0.0249709	0.18423	0.0211676	0.0135597	0.121381	0.0150579	0.020493	0.464034
cg07313155	0.000202109	0.00197184	0.918549	0.00114928	0.00107075	0.285469	0.000359008	0.00161824	0.824842
cg07313162	0.0680279	0.0230659	0.0038915	-0.023373	0.0125253	0.0646954	-0.0520436	0.0189296	0.00698274
cg07313174	0.00259846	0.00738473	0.725609	-0.0025304	0.00401006	0.529342	-0.00377381	0.00606048	0.534775
cg07313319	0.0116029	0.0143262	0.419743	0.00137475	0.00777941	0.860056	-0.00811665	0.0117571	0.491423
cg07313334	0.00470045	0.0043368	0.280801	-0.000817604	0.00235498	0.729118	-0.00512508	0.00355911	0.152711
cg07313340	-0.00116191	0.00424526	0.784832	0.00191269	0.00230526	0.408501	0.00120627	0.00348398	0.729829
cg07313373	0.00660737	0.00687275	0.338467	-0.0043694	0.00373205	0.244218	-0.00159574	0.00564031	0.777773
cg07313435	-0.0392662	0.0142801	0.00697491	0.0251201	0.00775439	0.00158406	0.025311	0.0117193	0.032962
cg07313437	-0.00251226	0.00900291	0.78073	-0.0042567	0.00488877	0.385809	-0.00080712	0.00738847	0.913211
cg07313438	-0.00415484	0.0166412	0.803306	0.00275071	0.00903649	0.761399	0.018221	0.013657	0.184898
cg07313441	0.000754368	0.00893298	0.932854	0.000748525	0.0048508	0.877648	-0.00118087	0.00733109	0.872328
cg07313485	-0.0112479	0.0192306	0.559815	0.0139756	0.0104426	0.183551	0.0184996	0.0157821	0.243654
cg07313499	0.00810811	0.0106056	0.446199	-0.00630777	0.00575906	0.275787	-0.000912116	0.00870377	0.916729
cg07313502	0.00437099	0.00214691	0.0441585	-0.000175504	0.00116582	0.880613	-0.0037895	0.00176192	0.0336822
cg07313504	-0.000999224	0.00589143	0.865631	6.80004e-05	0.00319917	0.98308	0.000457026	0.00483495	0.924864
cg07313523	-0.0343993	0.0209203	0.10297	0.0185008	0.0113602	0.106265	0.034866	0.0171688	0.0446898
cg07313546	0.00626375	0.00678881	0.358205	0.00163129	0.00368647	0.658991	-0.0088521	0.00557142	0.114966
cg07313576	-0.00225668	0.00569214	0.692538	-0.00274032	0.00309095	0.37725	0.00106315	0.0046714	0.820389
cg07313589	0.000298257	0.00377941	0.937243	-0.000217473	0.0020523	0.915803	0.000462444	0.00310168	0.881752
cg07313596	-0.00386794	0.00574825	0.502429	0.00217166	0.00312142	0.488066	0.00533415	0.00471746	0.26063
cg07313597	-0.00264422	0.00273631	0.33599	-0.00101932	0.00148587	0.494151	0.00388417	0.00224562	0.0864954
cg07313613	0.00613038	0.011284	0.588034	0.00559942	0.00612742	0.362805	-0.0112091	0.00926048	0.22871
cg07313626	-0.0125023	0.0247891	0.615026	-0.00585059	0.013461	0.66468	-0.00714439	0.0203438	0.726123
cg07313679	-0.00488389	0.00327074	0.138246	0.00175154	0.00177608	0.326209	0.000801833	0.00268422	0.765717
cg07313701	0.0173065	0.0117931	0.145089	0.000368681	0.00640388	0.954194	-0.0123049	0.00967828	0.206271
cg07313704	0.0114471	0.0173223	0.510102	-0.0114971	0.00940636	0.224217	-0.00125415	0.014216	0.929861
cg07313705	-0.00064342	0.00261106	0.805815	-0.00114941	0.00141786	0.419308	0.00265609	0.00214283	0.21779
cg07313709	-0.0086803	0.00687831	0.209625	0.00711655	0.00373507	0.0593475	0.00224739	0.00564487	0.691306
cg07313720	0.0256208	0.0167428	0.128823	-0.00401299	0.00909167	0.659796	-0.00465221	0.0137404	0.735572
cg07313737	-0.0269658	0.0223153	0.229486	0.00842685	0.0121177	0.488261	0.0200871	0.0183137	0.275109
cg07313814	0.00126148	0.00730487	0.863212	-0.00443635	0.0039667	0.265833	0.000617441	0.00599494	0.918155
cg07313820	-0.0106543	0.0111727	0.342378	0.00438052	0.00606701	0.471812	0.00494135	0.00916918	0.591039
cg07313828	-0.0272243	0.0181138	0.135715	0.0197561	0.00983619	0.0470391	0.0292265	0.0148656	0.0518122
cg07313835	-0.00307208	0.0145428	0.833088	0.00410984	0.00789705	0.603812	-0.00731542	0.0119349	0.54118
cg07313836	0.0133619	0.00767689	0.0845623	-0.00620159	0.00416871	0.139704	-0.0084716	0.00630024	0.181506
cg07313844	0.00267493	0.00730472	0.714925	-0.00291154	0.00396662	0.464503	-0.00205526	0.00599481	0.732374
cg07313882	-0.00427746	0.00824186	0.604809	0.00557245	0.0044755	0.215741	0.00136831	0.0067639	0.840059
cg07313924	0.00840996	0.00803318	0.29744	-5.94601e-05	0.00436219	0.989149	-0.00607421	0.00659264	0.358878
cg07313928	-0.0016579	0.0129316	0.898221	-0.00710437	0.00702215	0.313898	0.00440481	0.0106127	0.678913
cg07313956	-0.013471	0.00789783	0.0908941	-0.000552814	0.00428869	0.897672	0.00868317	0.00648157	0.183113
cg07313980	-0.0109329	0.0123066	0.376275	0.0023661	0.00668274	0.723971	0.0142998	0.0100997	0.159641
cg07314005	9.37726e-05	0.0116159	0.993574	0.00428259	0.00630768	0.498597	0.0101705	0.0095329	0.288359
cg07314043	0.000673948	0.00481042	0.888836	-0.00256946	0.00261216	0.327444	-0.000401828	0.0039478	0.919112
cg07314067	-0.0053533	0.00360026	0.139897	0.00103289	0.00195502	0.598336	0.000751024	0.00295465	0.799828
cg07314079	0.011208	0.010314	0.279555	0.000689284	0.00560072	0.902276	-0.00683623	0.00846446	0.421041
cg07314097	0.00220413	0.00818529	0.78822	0.000814639	0.00444479	0.854916	0.00275221	0.00671748	0.682817
cg07314148	-0.00327806	0.0142475	0.818458	-0.00635736	0.00773672	0.413018	-0.00327927	0.0116926	0.779655
cg07314168	0.00372963	0.0073823	0.61442	-0.00708163	0.00400874	0.0800783	-0.000659806	0.00605848	0.913475
cg07314192	-0.0151534	0.0172916	0.382751	-0.00059075	0.00938969	0.949949	0.0101144	0.0141908	0.477514
cg07314206	0.00351302	0.0178486	0.844329	0.0118077	0.00969215	0.225724	-0.00707115	0.0146479	0.630239
cg07314298	0.00367591	0.0494248	0.940848	-0.0105609	0.0268387	0.694715	-0.00465136	0.0405617	0.908913
cg07314309	0.0104388	0.0144509	0.471605	-0.00784787	0.00784713	0.31946	-0.00770311	0.0118595	0.517349
cg07314384	-0.00803722	0.0127861	0.530921	0.00582149	0.00694312	0.403594	-0.000897852	0.0104933	0.931968
cg07314391	0.00175086	0.00345898	0.613744	-0.00223966	0.0018783	0.235674	-0.00429693	0.0028387	0.132971
cg07314409	-0.0113303	0.00805153	0.16218	0.00201838	0.00437215	0.645247	0.00838861	0.0066077	0.206935
cg07314414	0.000683805	0.00245145	0.780815	0.00126946	0.00133119	0.342362	-0.000933799	0.00201185	0.643458
cg07314474	-0.00220224	0.0122611	0.857788	0.00239904	0.00665805	0.719298	0.00211329	0.0100624	0.834042
cg07314502	0.0406038	0.0168062	0.0173388	-0.0189445	0.00912614	0.0402385	-0.028889	0.0137925	0.0385082
cg07314523	-0.000888528	0.00448782	0.843421	0.00110552	0.00243698	0.650978	-7.73243e-05	0.00368305	0.983288
cg07314530	0.0161778	0.0222094	0.467904	0.0104838	0.0120602	0.386578	-0.0130864	0.0182267	0.474292
cg07314549	-0.000340658	0.00225286	0.880086	0.00141192	0.00122335	0.250943	0.000426814	0.00184887	0.817859
cg07314558	0.0112537	0.0188654	0.55205	0.0181755	0.0102443	0.0787956	-0.00339592	0.0154824	0.826791
cg07314680	-0.00195212	0.00412726	0.637163	-0.00080504	0.00224119	0.720133	0.00182741	0.00338715	0.590624
cg07314732	0.0182441	0.0115856	0.118193	-0.00762049	0.00629125	0.228382	-0.0222765	0.00950807	0.0209318
cg07314821	0.0103401	0.00764994	0.179258	9.17322e-05	0.00415408	0.982422	-0.00329985	0.00627812	0.600217
cg07314829	-0.000656461	0.00669164	0.92203	0.00333873	0.0036337	0.360198	-0.00189413	0.00549167	0.73082
cg07314952	0.00812576	0.0113871	0.47699	-0.0135719	0.00618344	0.0302738	0.00700506	0.00934513	0.455099
cg07314983	-0.000394713	0.00920631	0.96588	-0.000377169	0.00499922	0.939997	0.000127673	0.0075554	0.986548
cg07314984	-0.025441	0.0102625	0.0146922	0.000472157	0.00557276	0.932633	0.0119664	0.0084222	0.158199
cg07314988	-0.0028054	0.0128827	0.828016	-0.0051623	0.00699559	0.462125	0.00395156	0.0105726	0.709305
cg07315010	0.00464367	0.0181891	0.798969	-0.005165	0.00987709	0.602076	-0.00617549	0.0149274	0.679898
cg07315018	0.0978837	0.0481323	0.0443947	-0.0351799	0.0261368	0.181073	-0.0579117	0.039501	0.145479
cg07315051	0.00758059	0.00933253	0.418388	5.87077e-05	0.00506776	0.990778	-0.00934293	0.00765898	0.225125
cg07315108	0.00128904	0.0145162	0.929402	-0.00326595	0.00788261	0.679444	0.000880962	0.0119131	0.941185
cg07315168	-0.00617058	0.00533224	0.249689	0.00408626	0.00289552	0.160997	0.00635346	0.00437604	0.149383
cg07315207	-0.0138451	0.0264243	0.601364	-0.0279919	0.0143489	0.0536246	0.0129471	0.0216858	0.551712
cg07315228	0.00366684	0.0115397	0.75127	-0.00396791	0.0062663	0.527908	0.00115528	0.00947036	0.90313
cg07315234	-0.00262257	0.00276741	0.345379	0.00311449	0.00150276	0.0405552	0.00248708	0.00227115	0.275875
cg07315355	-0.0314645	0.0203531	0.124994	-0.00287882	0.0110522	0.794984	0.0102777	0.0167033	0.539624
cg07315356	-0.00449367	0.010519	0.670072	-0.000907398	0.00571204	0.874073	0.00881324	0.0086327	0.309536
cg07315372	0.00405448	0.00498876	0.418132	0.0015022	0.002709	0.580347	-0.0046354	0.00409416	0.260014
cg07315426	0.0214434	0.0242202	0.377899	-0.00949816	0.0131521	0.471717	-0.0127654	0.019877	0.522065
cg07315432	0.0182333	0.0170534	0.287326	-0.0134216	0.00926035	0.150081	-0.0129165	0.0139953	0.358069
cg07315445	-0.00301305	0.00304203	0.324117	0.00266973	0.00165189	0.108922	0.0010293	0.00249653	0.680926
cg07315452	0.00159664	0.00690458	0.817555	0.00240953	0.00374933	0.521784	-0.00151611	0.00566643	0.789539
cg07315493	0.00333496	0.00306697	0.279245	-0.00166775	0.00166543	0.318835	-0.00164398	0.00251699	0.51502
cg07315521	-0.000794574	0.00316069	0.80198	0.000310607	0.00171632	0.856722	0.00101636	0.0025939	0.695946
cg07315586	0.00300623	0.0179459	0.867272	0.00583823	0.00974502	0.550339	-0.000457656	0.0147278	0.975267
cg07315622	0.00841982	0.00727326	0.249518	0.00700154	0.00394953	0.0790378	-0.00521885	0.00596899	0.383845
cg07315623	-0.0148647	0.011795	0.210243	0.00389828	0.00640491	0.544018	0.0245333	0.00967984	0.0126687
cg07315642	0.00161841	0.0182825	0.929622	0.00229295	0.00992777	0.817773	0.0030765	0.015004	0.837916
cg07315693	-0.008017	0.00635491	0.209781	0.00104239	0.00345085	0.763172	0.00567331	0.00521533	0.279054
cg07315706	-0.00199735	0.00344982	0.563792	0.000918399	0.00187333	0.624933	0.00145393	0.00283119	0.608604
cg07315710	0.0118652	0.00983005	0.230007	-0.000943819	0.00533792	0.85998	-0.00989489	0.00806729	0.222613
cg07315715	0.00587965	0.00312147	0.0622577	-0.0009435	0.00169502	0.578911	-0.00545339	0.00256172	0.035502
cg07315726	0.00169672	0.00828466	0.838105	-0.00331247	0.00449875	0.463109	-0.00593128	0.00679903	0.384906
cg07315736	-9.85389e-05	0.0109372	0.992828	-0.00812657	0.00593913	0.174004	-0.00210877	0.00897591	0.814695
cg07315745	-0.00243889	0.00689886	0.724374	0.000220486	0.00374623	0.953174	0.000500819	0.00566173	0.929674
cg07315755	0.0181193	0.00849153	0.0350805	-0.000602238	0.00461108	0.896325	-0.0105224	0.0069688	0.133928
cg07315800	0.0264096	0.010593	0.0141522	-0.00213334	0.00575224	0.711446	-0.0232064	0.00869345	0.00874935
cg07315804	-0.00322292	0.00817442	0.694146	-0.0032826	0.00443888	0.461172	0.0113659	0.00670856	0.0930481
cg07315815	-0.012474	0.0100649	0.217854	-0.00385958	0.00546548	0.481573	0.011608	0.00826006	0.162745
cg07315894	-9.72489e-05	0.00355856	0.978247	-0.00223561	0.00193237	0.249808	0.00246056	0.00292042	0.401317
cg07315913	-0.0154814	0.0200788	0.442341	0.000340792	0.0109032	0.975122	0.00899498	0.0164782	0.586259
cg07315937	0.00515557	0.0142067	0.717377	-0.0055105	0.00771451	0.476553	-0.00176899	0.0116591	0.87968
cg07315969	0.0151986	0.00931584	0.105649	-0.00599612	0.0050587	0.23845	-0.00599807	0.00764529	0.434407
cg07315970	0.00182226	0.00696001	0.793951	-0.000632462	0.00377943	0.867407	0.000870772	0.00571192	0.879113
cg07315993	-0.000111788	0.00435307	0.979559	-0.000876335	0.00236381	0.711552	0.00307955	0.00357247	0.39055
cg07316031	-0.0132865	0.0137034	0.334382	0.0047454	0.00744122	0.524983	0.0135929	0.011246	0.229377
cg07316099	-0.00564994	0.0134522	0.675303	-0.00145292	0.0073048	0.842709	0.000633185	0.0110399	0.954367
cg07316138	-0.00466782	0.00899323	0.604778	-0.00582688	0.00488351	0.235369	0.00873024	0.00738053	0.23941
cg07316147	0.0434804	0.0180913	0.0179162	-7.56736e-05	0.00982393	0.993868	-0.0269273	0.0148471	0.0724585
cg07316166	-0.000699681	0.0196256	0.971625	-0.0136839	0.0106571	0.201834	0.00636316	0.0161063	0.693554
cg07316169	0.00355277	0.0136622	0.795316	0.00175054	0.00741885	0.813904	-0.002476	0.0112122	0.825634
cg07316170	0.00465492	0.00383618	0.227566	-0.00396185	0.00208312	0.0598027	-0.00351921	0.00314826	0.266077
cg07316217	-0.0019074	0.0171561	0.911677	-0.00647816	0.00931614	0.48829	0.0113341	0.0140796	0.422555
cg07316227	-0.0256036	0.018135	0.160821	0.00600552	0.00984767	0.543224	0.0351446	0.014883	0.0199653
cg07316263	-0.000308241	0.00476974	0.94859	0.00197447	0.00259007	0.447499	-0.0019889	0.00391441	0.612403
cg07316272	-0.00934811	0.019657	0.63533	-0.00543292	0.0106742	0.611787	-0.000751955	0.0161321	0.962907
cg07316298	-0.0011124	0.00844767	0.895477	-0.00407614	0.00458726	0.376169	-0.00445767	0.0069328	0.521573
cg07316309	-0.00196487	0.00237772	0.410384	0.00125897	0.00129115	0.331663	0.001534	0.00195134	0.433483
cg07316313	0.00337938	0.00843986	0.689633	-0.00356292	0.00458302	0.438582	0.0017103	0.00692639	0.805427
cg07316359	0.0140499	0.0146739	0.340429	-0.00391916	0.00796824	0.623807	-0.00251767	0.0120425	0.834785
cg07316475	0.000915706	0.00574488	0.87365	-0.000353191	0.00311959	0.910065	-0.00351572	0.00471469	0.457442
cg07316489	-0.000503996	0.00380271	0.894802	-0.00027218	0.00206495	0.895376	0.00194457	0.00312079	0.534507
cg07316505	-0.0141265	0.0169476	0.406347	-0.00157138	0.00920291	0.864735	0.00281279	0.0139085	0.840106
cg07316548	0.00174647	0.00884982	0.843921	-0.00444233	0.00480564	0.357301	0.00317429	0.00726284	0.662925
cg07316556	0.0134673	0.00605229	0.0281114	0.00263382	0.00328652	0.424627	-0.0110055	0.00496697	0.0287683
cg07316561	0.00107032	0.0130433	0.934749	0.00212982	0.00708281	0.764208	-0.00418092	0.0107044	0.696862
cg07316573	-0.0202857	0.00845444	0.0181022	0.00299689	0.00459094	0.515258	0.0190139	0.00693836	0.00716234
cg07316644	-0.000403522	0.00979664	0.967219	0.00555445	0.00531978	0.298722	-0.0021016	0.00803987	0.794275
cg07316676	-0.00134886	0.00250804	0.591791	0.000283107	0.00136192	0.835712	0.000913354	0.00205829	0.658099
cg07316730	-0.00788935	0.0116369	0.499219	-0.00110878	0.00631906	0.861036	0.00990736	0.00955009	0.30182
cg07316779	0.00828694	0.00706152	0.243116	-0.00063627	0.00383455	0.868516	-0.0109716	0.00579523	0.0609575
cg07316791	0.00487133	0.00688722	0.480876	-0.00283069	0.00373991	0.450735	-0.00356142	0.00565218	0.529938
cg07316846	-0.00427353	0.0190447	0.822867	0.00702881	0.0103417	0.498149	0.0137303	0.0156296	0.381595
cg07316873	0.0468038	0.0201071	0.021756	-0.0133772	0.0109186	0.223123	-0.0418225	0.0165014	0.0126684
cg07316894	0.00112011	0.00618068	0.856523	-0.00113443	0.00335624	0.736003	0.00179166	0.00507234	0.724598
cg07316943	-0.0165347	0.0188798	0.383051	-0.000263337	0.0102521	0.979554	0.00100535	0.0154942	0.948383
cg07316959	-0.00239888	0.00849829	0.778261	-0.00278001	0.00461475	0.548135	0.000871052	0.00697435	0.900836
cg07316961	-0.0246212	0.00985879	0.013992	0.00530205	0.00535353	0.32416	0.0187343	0.00809088	0.022441
cg07316978	0.0246229	0.00957089	0.0114235	0.00256956	0.00519719	0.622	-0.0173651	0.0078546	0.029118
cg07317047	-0.0208961	0.0198276	0.294243	0.00480287	0.0107668	0.656416	0.0224013	0.0162721	0.17141
cg07317062	-0.0040194	0.00331997	0.228615	0.00474458	0.00180281	0.00971417	-0.000148685	0.00272462	0.956579
cg07317108	0.00861299	0.00947701	0.365427	-0.00116061	0.00514621	0.821987	-0.00666845	0.00777756	0.39309
cg07317117	0.00767597	0.0102997	0.457702	-0.00507297	0.00559294	0.366373	-0.00267754	0.0084527	0.752021
cg07317293	-0.0202156	0.0123614	0.104828	-0.000163867	0.0067125	0.980568	0.0114987	0.0101447	0.259484
cg07317306	-0.0122087	0.00776271	0.118652	0.00412651	0.00421531	0.329761	0.0121129	0.00637067	0.0598722
cg07317326	-0.0189875	0.0101779	0.064767	0.00711521	0.00552681	0.200657	0.00819274	0.00835275	0.328822
cg07317366	0.0076401	0.00556288	0.172419	-0.00204134	0.00302076	0.500605	-0.00902165	0.00456533	0.0506445
cg07317367	-0.00735627	0.00673669	0.277232	0.00191346	0.00365817	0.601981	0.00429228	0.00552865	0.439196
cg07317442	0.0142465	0.00599708	0.0192516	-0.00168945	0.00325654	0.604951	-0.00828045	0.00492166	0.0953184
cg07317449	-0.0101617	0.00608267	0.0976437	0.00207524	0.00330302	0.53112	0.00650357	0.00499191	0.195356
cg07317452	-0.00443396	0.00993789	0.656354	-0.00220919	0.00539648	0.683059	0.000643797	0.0081558	0.937226
cg07317468	0.00189098	0.00616277	0.759546	-0.000893868	0.00334652	0.789889	-0.00184695	0.00505764	0.715679
cg07317529	-0.00522636	0.007092	0.462729	-0.00529012	0.00385111	0.17234	0.00637113	0.00582024	0.276061
cg07317551	0.00303808	0.0039752	0.44635	7.12877e-05	0.00215862	0.973715	-0.00331075	0.00326235	0.312411
cg07317566	-0.00197352	0.00916783	0.829959	-0.00386481	0.00497832	0.439222	0.00371384	0.00752382	0.622565
cg07317567	0.00196224	0.0143691	0.891628	-0.0132031	0.00780271	0.0934541	-0.00205737	0.0117924	0.86182
cg07317569	0.00953031	0.0106848	0.374368	-0.00960363	0.00580209	0.100734	-0.00559261	0.00876879	0.524938
cg07317581	-0.00575425	0.00985507	0.560492	0.0146607	0.00535151	0.00718	0.00344352	0.00808782	0.67111
cg07317601	0.00168965	0.00391365	0.666781	-0.00170007	0.00212519	0.425458	0.000723043	0.00321184	0.822305
cg07317606	-0.0150577	0.006961	0.0326939	0.000870927	0.00377997	0.818204	0.0166252	0.00571273	0.00437247
cg07317608	-0.0145651	0.0133269	0.276824	0.00267652	0.00723681	0.712207	0.0142687	0.0109371	0.194748
cg07317616	0.00964935	0.00953739	0.313883	-0.00764388	0.005179	0.142818	-0.00703792	0.00782711	0.370525
cg07317641	0.0051988	0.00611978	0.397444	0.0025923	0.00332317	0.437025	-0.00458182	0.00502236	0.363614
cg07317648	0.0107669	0.0107255	0.317649	0.00147034	0.00582419	0.801161	0.000471106	0.0088022	0.957414
cg07317664	-0.00438845	0.00656212	0.505053	0.00450986	0.00356337	0.208324	0.00136046	0.00538538	0.801033
cg07317686	0.00548564	0.00888932	0.538441	0.00147991	0.00482709	0.759739	-0.00593984	0.00729526	0.417287
cg07317705	-0.00602208	0.00887242	0.498727	0.0041372	0.00481791	0.392366	0.00528117	0.00728139	0.46981
cg07317740	0.00149567	0.00696437	0.830352	-0.000134721	0.0037818	0.971647	-0.00186576	0.0057155	0.744712
cg07317755	0.00710588	0.00525122	0.178771	-0.000764485	0.00285152	0.789127	-0.00494885	0.00430955	0.253318
cg07317802	-0.0181565	0.017921	0.313219	0.0203205	0.0097315	0.0390957	0.0218621	0.0147074	0.140014
cg07317805	-0.00571791	0.0110654	0.606378	0.00444695	0.00600876	0.460829	0.00819889	0.00908114	0.368579
cg07317816	0.00361596	0.00282483	0.203217	-4.35485e-05	0.00153394	0.977403	-0.00445098	0.00231827	0.0574532
cg07317836	0.000799241	0.0066765	0.904932	0.0028595	0.00362548	0.431969	-0.00319559	0.00547924	0.56094
cg07317842	-0.00416055	0.00736525	0.5733	0.0101787	0.00399949	0.012314	0.00243952	0.00604449	0.687295
cg07317843	0.00327697	0.0117197	0.7803	0.00422862	0.00636403	0.507788	-0.00489158	0.00961806	0.612063
cg07317846	0.0343149	0.0245879	0.165646	-0.013062	0.0133518	0.330072	-0.0431171	0.0201788	0.0348339
cg07317870	-0.0108082	0.0105051	0.305808	0.0069317	0.00570451	0.22692	-0.000225128	0.00862132	0.979215
cg07317881	0.00180016	0.00195617	0.359456	-0.00134642	0.00106224	0.207641	-0.000673352	0.00160538	0.675717
cg07317944	-0.00175809	0.0196417	0.928841	-0.000918296	0.0106659	0.931546	0.0163509	0.0161195	0.312638
cg07317983	-0.0121573	0.0186543	0.515944	-0.00162235	0.0101297	0.873051	0.00420461	0.0153092	0.784103
cg07318032	-0.00751091	0.0118139	0.526248	-0.00504379	0.00641521	0.433427	-0.00117665	0.00969541	0.903626
cg07318049	0.000872261	0.00299635	0.771517	0.00125519	0.00162708	0.442104	-0.00240458	0.00245904	0.330292
cg07318050	0.000450447	0.00285753	0.875033	0.00175132	0.0015517	0.261504	8.3712e-05	0.00234511	0.971589
cg07318073	0.00544568	0.00653041	0.406147	-0.0038848	0.00354615	0.275691	-0.00519207	0.00535935	0.334777
cg07318076	0.0148857	0.026469	0.575	-0.029218	0.0143732	0.0444797	-0.0102287	0.0217225	0.638657
cg07318088	-0.00286734	0.00300735	0.342455	-0.00102258	0.00163305	0.532494	0.00392052	0.00246806	0.115042
cg07318110	-0.00308427	0.00244311	0.209462	-0.00063997	0.00132666	0.630486	0.0018168	0.002005	0.366846
cg07318113	-0.00310261	0.0109674	0.777791	0.00848278	0.00595555	0.157176	-0.00197871	0.00900072	0.826404
cg07318118	0.0118655	0.00942648	0.210787	0.00191026	0.00511878	0.709728	-0.00811583	0.00773609	0.296438
cg07318128	0.00119973	0.00730818	0.869905	0.000745549	0.0039685	0.851327	-0.00421827	0.00599765	0.483342
cg07318145	0.00731629	0.00774226	0.346739	-0.00372655	0.00420421	0.377343	-0.0088493	0.00635389	0.166508
cg07318155	-0.00102031	0.00472163	0.829316	0.00170457	0.00256394	0.507554	-0.000544821	0.00387493	0.888442
cg07318158	-0.00483893	0.0111564	0.66533	0.00456003	0.00605816	0.453232	-0.00261847	0.00915579	0.775423
cg07318204	0.000167734	0.0126479	0.989443	0.000984972	0.00686806	0.886226	-0.00354532	0.0103798	0.733334
cg07318231	-0.00530611	0.00477938	0.26933	-0.000403604	0.0025953	0.876702	0.00607833	0.00392233	0.124092
cg07318247	0.00536896	0.00660241	0.41787	-0.00614604	0.00358525	0.0892976	-0.00265931	0.00541844	0.624553
cg07318250	0.0197667	0.0101723	0.0545497	-0.0011802	0.00552379	0.83121	-0.0165883	0.0083482	0.0494027
cg07318284	0.00109087	0.00401162	0.786188	0.00116353	0.00217839	0.594333	-0.00185108	0.00329224	0.575086
cg07318287	-0.0129409	0.00929515	0.166663	0.00291057	0.00504746	0.565361	0.00796188	0.00762831	0.2989
cg07318309	0.0079631	0.00942024	0.399768	-0.0117995	0.00511539	0.0229464	0.00383426	0.00773097	0.620911
cg07318313	-0.0263589	0.0344995	0.446482	-0.000216861	0.018734	0.990785	0.0193946	0.0283129	0.49478
cg07318335	0.00933786	0.050299	0.853064	0.0339388	0.0273134	0.216669	0.00286348	0.0412792	0.944822
cg07318344	0.0118981	0.0136458	0.385151	-0.00707794	0.00740995	0.341574	-0.00358684	0.0111988	0.749357
cg07318362	-0.0109577	0.00882515	0.217008	0.00780723	0.00479224	0.106144	0.00864317	0.00724259	0.235288
cg07318365	0.00308702	0.00313623	0.327123	-0.0043071	0.00170304	0.0128542	-0.00209004	0.00257383	0.418526
cg07318372	0.000719861	0.00849617	0.932632	0.00354487	0.0046136	0.443924	0.000687343	0.0069726	0.921653
cg07318379	-0.00788394	0.00871156	0.367445	0.00217349	0.00473056	0.646813	0.00191185	0.00714937	0.789651
cg07318398	-0.00748749	0.0122816	0.543349	0.00865161	0.00666916	0.197257	-0.00185754	0.0100792	0.854122
cg07318406	0.0456939	0.0203662	0.0268598	-0.0138976	0.0110593	0.211542	-0.0445575	0.016714	0.00883613
cg07318417	-0.00486052	0.0145004	0.738113	0.00959819	0.007874	0.225462	-0.0022123	0.0119001	0.852861
cg07318453	-0.0217929	0.00961149	0.025321	0.00472755	0.00521924	0.367025	0.0146258	0.00788792	0.0663896
cg07318505	0.0396891	0.0177395	0.0272803	-0.015855	0.00963291	0.102634	-0.0244487	0.0145584	0.0959205
cg07318523	0.00820389	0.0111891	0.464993	-0.0107993	0.0060759	0.0782675	-0.0029006	0.0091826	0.752692
cg07318561	0.0068942	0.0134676	0.609741	0.000831008	0.00731321	0.909737	0.00129103	0.0110526	0.907225
cg07318568	-0.0125645	0.00850947	0.142659	-0.00122188	0.00462082	0.791944	0.0114681	0.00698352	0.103413
cg07318584	0.00119694	0.00601031	0.842514	-0.00358517	0.00326373	0.274389	0.00102447	0.00493252	0.83585
cg07318609	0.0473103	0.0171012	0.00664829	-0.0101397	0.00928629	0.277264	-0.0350878	0.0140345	0.0138909
cg07318627	0.0186678	0.0273939	0.497014	-0.00463267	0.0148755	0.756063	-0.0167811	0.0224816	0.456996
cg07318636	0.0138151	0.00919636	0.135901	-0.00447884	0.00499381	0.371743	-0.0141363	0.00754723	0.0637166
cg07318658	-0.00432421	0.00292729	0.142477	0.00345245	0.00158958	0.0320081	0.00232057	0.00240235	0.336185
cg07318696	0.00549326	0.0165588	0.740715	-0.00757736	0.00899178	0.401226	0.00441033	0.0135894	0.746144
cg07318767	0.0434593	0.0167899	0.0109434	-0.0143557	0.00911725	0.118229	-0.0351509	0.013779	0.0121144
cg07318808	-0.00348954	0.0090879	0.701737	0.000837772	0.00493492	0.865508	-0.00208264	0.00745823	0.780585
cg07318830	-0.00665391	0.0163864	0.685486	0.0124544	0.00889818	0.164429	0.00564554	0.013448	0.675446
cg07318867	0.0295899	0.0145055	0.043756	-0.0094745	0.00787681	0.231623	-0.0218298	0.0119044	0.0693922
cg07318916	-0.000268239	0.00731968	0.970833	-0.000840116	0.00397474	0.832994	0.00223163	0.00600709	0.71098
cg07318939	0.0100784	0.0157464	0.523476	0.00449631	0.00855062	0.600053	0.0133844	0.0129227	0.3026
cg07318969	-0.00142255	0.0110114	0.897444	0.0019932	0.0059794	0.739508	0.00150602	0.00903676	0.867948
cg07318983	-0.0182832	0.00956496	0.0585459	0.00400855	0.00519397	0.441906	0.0023711	0.00784974	0.763176
cg07318996	-0.00160766	0.00179885	0.373426	0.000635131	0.000976815	0.516915	0.00135348	0.00147628	0.361241
cg07318999	0.0104314	0.0109549	0.343079	-0.005764	0.00594874	0.334698	-0.0108459	0.00899043	0.230256
cg07319006	0.00350223	0.00797556	0.661436	-0.00247718	0.00433089	0.568504	-0.0055952	0.00654535	0.3945
cg07319071	0.0243096	0.0111767	0.03177	-0.0106974	0.0060692	0.0807496	-0.0164179	0.00917248	0.0762208
cg07319098	-0.00632482	0.0028585	0.0289888	0.000551167	0.00155223	0.723208	0.00268154	0.00234591	0.25549
cg07319108	0.000977174	0.0056062	0.861948	-0.00132582	0.00304429	0.664044	0.00216039	0.00460088	0.639599
cg07319162	0.012314	0.0159911	0.442919	-0.00893741	0.0086835	0.305624	-0.00457099	0.0131235	0.728277
cg07319181	-0.00819112	0.00882194	0.355185	0.00886122	0.0047905	0.067034	-0.000381018	0.00723996	0.958124
cg07319199	-0.0354651	0.0754486	0.639245	-0.0279222	0.0409702	0.496972	0.0321547	0.0619189	0.604592
cg07319217	0.0122013	0.0229179	0.595529	-0.00268367	0.0124449	0.829665	0.000477869	0.0188082	0.979776
cg07319276	0.00808662	0.00765687	0.293225	-0.0024835	0.00415784	0.551531	-0.00331548	0.00628382	0.598825
cg07319315	0.00989459	0.00972481	0.311168	-0.00123785	0.00528077	0.815105	-0.00987142	0.00798092	0.218767
cg07319320	0.0196148	0.0256942	0.446862	0.00869047	0.0139525	0.534665	-0.0152888	0.0210866	0.469963
cg07319363	-0.0121802	0.0171197	0.478296	0.000802175	0.00929633	0.931393	0.0122648	0.0140497	0.384586
cg07319375	-5.68924e-05	0.00731631	0.99381	0.00211554	0.00397291	0.59546	-0.00447695	0.00600432	0.457487
cg07319402	-0.00215998	0.00228922	0.34747	0.00125481	0.00124309	0.314987	0.00122998	0.00187871	0.514032
cg07319432	0.0106255	0.0151531	0.484653	0.00643004	0.00822843	0.436221	-0.00353732	0.0124358	0.776603
cg07319459	-0.0171586	0.0105495	0.106706	0.00345821	0.00572857	0.547301	0.0138511	0.00865769	0.112498
cg07319528	0.00892215	0.00816276	0.276768	-0.00246574	0.00443255	0.57915	-0.000290948	0.00669899	0.965436
cg07319605	0.00434313	0.0118961	0.715746	-0.00192551	0.00645982	0.766208	-0.00743733	0.00976284	0.44781
cg07319613	0.0195729	0.0092778	0.0371561	-0.0100038	0.00503804	0.0495602	-0.0101269	0.00761407	0.18626
cg07319614	0.0155119	0.0145766	0.289584	-0.016757	0.00791541	0.0365135	-0.00123863	0.0119627	0.917722
cg07319624	-5.30316e-05	0.0172241	0.997549	-0.00656876	0.00935306	0.483968	0.00518579	0.0141354	0.714425
cg07319626	-0.00359893	0.00198691	0.0728194	0.000110723	0.00107893	0.918449	0.000997724	0.00163061	0.541885
cg07319657	0.0037059	0.00283816	0.194366	-0.000142188	0.00154118	0.92666	-0.00291856	0.00232921	0.212854
cg07319711	0.0134487	0.0176552	0.447843	0.000810141	0.00958714	0.93281	-0.00776161	0.0144892	0.59326
cg07319712	0.00708516	0.0087244	0.418483	-0.00663952	0.00473753	0.163888	-0.00637653	0.00715991	0.375094
cg07319722	0.00102959	0.00220639	0.641679	-0.00123062	0.00119812	0.306611	-0.000274489	0.00181073	0.879788
cg07319806	-0.00336937	0.0153038	0.82615	-0.00251856	0.00831029	0.762413	0.00914628	0.0125595	0.468016
cg07319811	-0.00365097	0.0126103	0.772727	-0.000365621	0.00684766	0.957515	0.0101116	0.010349	0.330683
cg07319851	0.00249426	0.00649924	0.701884	0.00385822	0.00352922	0.276686	-0.00551113	0.00533377	0.303753
cg07319961	-0.000498777	0.00255237	0.845427	0.00189989	0.00138599	0.173234	-0.000977661	0.00209467	0.641611
cg07319998	-0.0025841	0.00769745	0.73773	0.00108237	0.00417987	0.79616	0.00221625	0.00631711	0.726385
cg07320017	-0.0120924	0.00897046	0.180419	0.00726929	0.00487115	0.138479	0.00270475	0.00736185	0.714026
cg07320066	0.0241757	0.0154954	0.121589	-0.0106392	0.00841432	0.208751	-0.00835672	0.0127167	0.51246
cg07320087	0.00112777	0.00876286	0.897831	-0.000290367	0.00475842	0.951453	-0.00402421	0.00719148	0.576904
cg07320140	0.00844118	0.00551322	0.12862	-0.00338869	0.00299379	0.260135	-0.00661774	0.00452457	0.146422
cg07320252	0.000236146	0.0216537	0.991319	0.000688108	0.0117584	0.95344	-0.0111878	0.0177707	0.530283
cg07320311	-0.00197395	0.00331009	0.552173	-0.00133717	0.00179745	0.458507	0.00262518	0.00271652	0.335976
cg07320333	0.0103857	0.0184491	0.574623	0.00191113	0.0100182	0.849061	-0.0131979	0.0151407	0.385281
cg07320357	0.016269	0.0266057	0.54214	-0.00200675	0.0144475	0.889784	-0.00938856	0.0218347	0.668049
cg07320380	-0.00741372	0.00841423	0.380188	0.00261015	0.0045691	0.568988	0.00459032	0.00690536	0.507603
cg07320477	-0.0013356	0.0127184	0.916557	0.0153665	0.00690637	0.0281232	-0.00341804	0.0104377	0.743934
cg07320484	0.00284942	0.0179063	0.873859	0.0192363	0.00972349	0.0503916	-0.0044886	0.0146953	0.760604
cg07320496	0.0354184	0.0228479	0.123971	-0.0157278	0.0124069	0.207595	-0.0124827	0.0187507	0.506986
cg07320581	0.00738917	0.00962048	0.444093	0.00627347	0.00522412	0.232383	-0.00991159	0.0078953	0.212002
cg07320595	-0.000269258	0.0121751	0.982396	0.0104627	0.00661132	0.116395	0.000400586	0.0099918	0.968093
cg07320612	0.00506866	0.00918647	0.582237	-0.00121707	0.00498845	0.807702	0.00127233	0.00753912	0.866293
cg07320628	0.00989287	0.00827467	0.234439	0.00387577	0.00449332	0.390255	-0.00956841	0.00679083	0.16165
cg07320630	0.0202353	0.0146715	0.170624	-0.00828825	0.00796694	0.300468	-0.0255722	0.0120406	0.0359247
cg07320684	0.0101124	0.0296894	0.734049	-0.0137842	0.016122	0.394413	-0.0112219	0.0243654	0.646018
cg07320695	0.0266242	0.0115677	0.023241	-0.00882298	0.00628148	0.162957	-0.0193378	0.0094933	0.0440516
cg07320707	-0.00871829	0.0071905	0.227929	0.0055873	0.00390459	0.155277	0.0100318	0.00590107	0.091959
cg07320742	-0.0125758	0.0178689	0.483055	-0.00660341	0.00970317	0.497592	0.0200096	0.0146646	0.175199
cg07320764	0.00171556	0.0107818	0.87387	-0.00475866	0.00585476	0.418097	-0.00435822	0.0088484	0.623317
cg07320802	-0.00349684	0.00812382	0.667716	-0.000328951	0.00441141	0.940694	0.00784439	0.00666703	0.241897
cg07320819	-0.00256658	0.00351475	0.466802	-0.000856122	0.00190859	0.654629	-5.68905e-05	0.00288448	0.9843
cg07320850	-0.020406	0.0105359	0.0553354	0.00692336	0.00572124	0.228829	0.014233	0.0086466	0.102601
cg07320883	0.00664528	0.00916232	0.469818	-0.00141541	0.00497533	0.776573	0.00135452	0.0075193	0.857375
cg07320895	-0.021243	0.0248423	0.394346	0.0101741	0.0134899	0.452341	8.55844e-05	0.0203875	0.996658
cg07320941	-0.000691101	0.00233003	0.767327	-3.14967e-05	0.00126526	0.980185	-0.00028989	0.0019122	0.87978
cg07320967	-0.000825662	0.00555907	0.8822	-0.00089659	0.00301869	0.767017	-0.00294297	0.0045622	0.520221
cg07320976	0.0195317	0.0118163	0.101193	-0.00478296	0.00641649	0.45761	-0.0227922	0.00969735	0.0205382
cg07321015	-0.0289225	0.0211601	0.174463	0.00403337	0.0114904	0.726244	0.044398	0.0173656	0.0119315
cg07321032	0.00689751	0.0149736	0.645964	0.00602919	0.008131	0.459967	-0.0146831	0.0122885	0.234711
cg07321053	-0.0149046	0.00638549	0.0214047	0.0035557	0.00346746	0.307401	0.00900447	0.00524042	0.0885608
cg07321092	0.00473387	0.0105997	0.656038	-0.00524383	0.00575584	0.364264	-0.00492435	0.0086989	0.572487
cg07321119	0.000793806	0.00925615	0.931813	0.0042382	0.00502628	0.400942	-0.00504995	0.0075963	0.507576
cg07321129	0.0101018	0.014165	0.477263	-0.00114465	0.0076919	0.881974	-0.00997723	0.0116249	0.392613
cg07321131	-0.0140946	0.00694757	0.0449026	0.00124591	0.00377267	0.741842	0.0116891	0.0057017	0.0427326
cg07321191	0.00871694	0.00580068	0.135771	-0.00114288	0.00314989	0.717426	-0.00910501	0.00476048	0.0583966
cg07321234	-0.00780562	0.0072743	0.285602	0.00154656	0.0039501	0.696167	0.00702569	0.00596985	0.241791
cg07321260	-0.00308507	0.00346436	0.375132	0.00227458	0.00188122	0.229216	0.00191679	0.00284312	0.501608
cg07321280	-0.00456875	0.00853406	0.593485	-2.28676e-05	0.00463417	0.996072	0.000585461	0.0070037	0.933532
cg07321281	0.00853598	0.0103832	0.412799	-0.00141783	0.00563827	0.801923	-0.00567576	0.00852121	0.506758
cg07321291	-0.0235121	0.0172283	0.175121	0.0030241	0.00935532	0.747121	0.0133684	0.0141389	0.346472
cg07321325	-0.005845	0.0100954	0.563791	0.00150863	0.00548204	0.783682	0.00387788	0.00828509	0.640672
cg07321354	0.0227329	0.01323	0.0885594	-0.0117126	0.00718419	0.105893	-0.00973662	0.0108576	0.371806
cg07321401	0.000265567	0.0108101	0.980445	-0.00251601	0.00587013	0.669044	0.00667427	0.00887162	0.453468
cg07321494	0.00660638	0.00820569	0.4225	0.00209792	0.00445586	0.6387	-0.00458211	0.00673422	0.497667
cg07321497	0.0114858	0.00783965	0.145748	0.00325507	0.00425709	0.446133	-0.00646849	0.00643382	0.316916
cg07321500	0.00437299	0.00889385	0.62392	0.00165341	0.00482955	0.732739	-0.000238514	0.00729897	0.973991
cg07321536	0.000879263	0.0171741	0.959261	0.000214533	0.0093259	0.981689	-0.00580446	0.0140944	0.681267
cg07321671	-0.00327736	0.00808311	0.685928	0.00579509	0.0043893	0.189483	0.000630032	0.00663362	0.924507
cg07321681	-0.00112764	0.00428672	0.793	-0.00115464	0.00232778	0.620865	5.06942e-05	0.00351801	0.988529
cg07321703	0.000379605	0.00627402	0.951864	0.00626937	0.00340693	0.0684372	-0.00475171	0.00514894	0.358104
cg07321730	0.00592641	0.00632451	0.350784	-0.00287618	0.00343434	0.40414	-0.00294889	0.00519038	0.571094
cg07321742	0.0104562	0.00681116	0.127616	-0.00708856	0.0036986	0.0578897	-0.0133198	0.00558976	0.0188924
cg07321753	0.00268662	0.00244468	0.274183	-0.00139188	0.00132751	0.296713	-0.00261326	0.00200629	0.195455
cg07321776	0.00350151	0.0316194	0.912025	0.0254427	0.01717	0.141249	-0.0176803	0.0259493	0.497089
cg07321795	0.026679	0.0107891	0.0149372	0.00119456	0.0058587	0.838812	-0.0206705	0.00885435	0.0213848
cg07321819	0.0151134	0.013342	0.259774	0.000595586	0.00724497	0.934632	-0.00703803	0.0109494	0.521708
cg07321836	-0.0100503	0.00915798	0.274846	0.00222065	0.00497298	0.656082	0.0012391	0.00751574	0.869351
cg07321993	-0.0283919	0.016079	0.0802087	-0.00129301	0.00873125	0.882543	0.0211509	0.0131957	0.111832
cg07322015	-0.00885961	0.00649839	0.175555	0.00183904	0.00352876	0.603305	0.00863033	0.00533308	0.108469
cg07322064	-0.00401298	0.014095	0.776402	-0.00869166	0.0076539	0.258598	0.00990097	0.0115675	0.393896
cg07322079	0.00203837	0.0123588	0.8693	0.0039012	0.00671109	0.562223	-0.00542591	0.0101426	0.593755
cg07322117	-0.00974322	0.0211612	0.646118	0.00064566	0.011491	0.955294	-0.00240648	0.0173665	0.890044
cg07322144	0.00979221	0.0205705	0.634997	-0.0018862	0.0111702	0.866217	-0.00850914	0.0168818	0.615239
cg07322164	0.000269266	0.00753602	0.971562	-0.00317029	0.00409222	0.440172	0.00394736	0.00618463	0.524636
cg07322196	-0.00550052	0.0107567	0.610127	0.00369348	0.00584113	0.528488	0.00339212	0.00882779	0.701531
cg07322203	-0.0234366	0.0192045	0.224933	0.0157705	0.0104284	0.133335	0.0156486	0.0157607	0.322942
cg07322235	0.00878486	0.00762243	0.251614	-0.00681232	0.00413914	0.102653	0.000392014	0.00625555	0.950146
cg07322269	0.00194757	0.00399606	0.626964	0.001748	0.00216994	0.42224	-0.0032954	0.00327947	0.31717
cg07322293	-0.00166523	0.0249374	0.946881	-0.00743912	0.0135415	0.583875	0.0183772	0.0204656	0.371169
cg07322296	-0.00764438	0.016084	0.635531	0.0147889	0.00873395	0.0932356	0.00675449	0.0131998	0.609878
cg07322381	-0.0160436	0.0270553	0.554404	-0.00835634	0.0146916	0.570663	0.0203625	0.0222037	0.361107
cg07322402	0.00839919	0.0102559	0.41458	-0.00216567	0.00556918	0.698127	-0.0112727	0.00841679	0.183228
cg07322512	-0.00223926	0.00689507	0.745978	0.00245197	0.00374417	0.513915	-0.00194523	0.00565862	0.73168
cg07322521	-0.0149455	0.0163827	0.363618	-0.00809169	0.00889614	0.365036	0.0178209	0.0134449	0.187759
cg07322533	-0.0175709	0.0113635	0.124914	0.00550464	0.00617061	0.374301	0.00923811	0.00932575	0.324054
cg07322589	0.00355637	0.00806069	0.659934	-0.00322412	0.00437712	0.462943	-0.00091402	0.00661522	0.890359
cg07322611	-0.00346034	0.00593641	0.561153	-0.000113469	0.00322359	0.971985	-0.00295091	0.00487187	0.545959
cg07322667	0.00153887	0.0198684	0.938404	0.0024093	0.0107889	0.823707	-0.0134349	0.0163055	0.411752
cg07322678	0.00260076	0.00213314	0.225369	0.000471236	0.00115834	0.68493	-0.0029941	0.00175062	0.0900276
cg07322750	-0.00260556	0.00346078	0.453128	0.00225177	0.00187927	0.23341	-0.00268422	0.00284018	0.346686
cg07322755	-0.00469096	0.00342786	0.17395	0.00460816	0.0018614	0.0148245	0.00203103	0.00281317	0.471842
cg07322774	-0.00801521	0.0079213	0.313828	0.00115677	0.00430143	0.788489	0.00450708	0.00650083	0.489577
cg07322848	-0.00296045	0.0254026	0.907436	0.00838785	0.0137942	0.544393	-0.00815091	0.0208473	0.696568
cg07322898	0.00112301	0.0138421	0.935486	-0.00553871	0.00751653	0.46277	-0.0073699	0.0113599	0.517841
cg07322909	-0.0403103	0.0356427	0.260534	-0.00245981	0.0193547	0.8991	0.029943	0.0292512	0.308246
cg07322925	0.0024293	0.00280089	0.387649	0.00137137	0.00152094	0.369209	-0.00172542	0.00229862	0.454478
cg07322981	0.000197007	0.00299963	0.947754	0.000203875	0.00162886	0.900622	-0.000531406	0.00246173	0.829491
cg07322986	-0.00667299	0.00700662	0.342991	0.00207129	0.00380474	0.587269	0.00079967	0.00575017	0.88965
cg07322997	-0.00598541	0.0144953	0.680469	-0.000613767	0.00787126	0.937989	0.00298995	0.011896	0.802019
cg07323055	-0.00115736	0.00212127	0.586446	4.5134e-05	0.00115189	0.968816	-0.000861404	0.00174088	0.621721
cg07323059	-0.00990582	0.00738182	0.182385	0.00363506	0.00400848	0.366472	0.0075914	0.00605808	0.212826
cg07323095	-0.0041185	0.00750795	0.584424	-0.00209143	0.00407697	0.60899	0.00503823	0.0061616	0.415307
cg07323141	0.00170071	0.0300185	0.954923	-0.0169215	0.0163007	0.301505	-0.00461581	0.0246354	0.85172
cg07323145	0.00530876	0.00855679	0.536268	-0.00119684	0.00464652	0.797215	0.000469196	0.00702236	0.946851
cg07323153	-0.0107026	0.012213	0.382764	0.0114051	0.00663194	0.0882946	0.00602806	0.010023	0.548794
cg07323155	0.0100289	0.00829617	0.22931	-0.00478408	0.004505	0.290585	-0.0132751	0.00680847	0.0537468
cg07323289	0.00193613	0.00887761	0.827762	-0.00259498	0.00482073	0.59146	0.00346769	0.00728565	0.635045
cg07323359	-0.023989	0.0171276	0.164148	0.0198335	0.00930065	0.0351915	0.0139803	0.0140562	0.322114
cg07323399	-0.00156304	0.0102232	0.878763	-0.00851072	0.00555139	0.128128	0.00608301	0.00838991	0.469967
cg07323447	-0.00880614	0.00783469	0.263463	0.00572898	0.0042544	0.180877	0.00557996	0.00642974	0.387373
cg07323451	0.0049135	0.009534	0.607332	0.00220642	0.00517716	0.670807	-0.00689212	0.00782433	0.380315
cg07323488	-0.00539198	0.00580058	0.354635	-0.00245945	0.00314984	0.436587	-0.000201752	0.0047604	0.966272
cg07323513	0.00175153	0.00427836	0.683048	-0.000261661	0.00232324	0.910531	-0.00205173	0.00351115	0.560183
cg07323648	0.0045887	0.0094016	0.626467	-1.62057e-05	0.00510527	0.997473	-0.00434226	0.00771568	0.574727
cg07323651	-0.00324111	0.0153345	0.832997	-0.00301797	0.00832695	0.717723	-0.00303788	0.0125847	0.809698
cg07323676	-0.0015463	0.0150869	0.918552	0.00739646	0.00819248	0.368586	-0.00426926	0.0123814	0.730895
cg07323711	-0.000630126	0.0135146	0.962896	0.00569889	0.00733873	0.439091	-0.00349299	0.0110911	0.753408
cg07323754	0.016436	0.0112815	0.147993	-0.0109403	0.00612607	0.0768781	-0.0126684	0.00925843	0.174005
cg07323825	-0.0115745	0.0129616	0.373818	-0.000534716	0.00703844	0.93958	0.00654286	0.0106373	0.539768
cg07323845	-0.00241002	0.00261302	0.358385	-0.000368653	0.00141893	0.795495	0.000967829	0.00214445	0.652648
cg07323851	-0.0159395	0.0226607	0.483294	0.0108757	0.0123052	0.378715	0.0128261	0.0185971	0.491846
cg07323885	-0.0144352	0.0146154	0.325481	0.00940068	0.00793647	0.238772	0.0143735	0.0119945	0.233362
cg07323919	0.003066	0.00813626	0.707025	-9.56173e-05	0.00441816	0.982773	0.00206154	0.00667723	0.758102
cg07323924	-0.00937783	0.020266	0.644466	0.0132602	0.0110048	0.230812	0.00290047	0.0166318	0.861877
cg07323947	-0.0109459	0.0225789	0.628793	-0.00519216	0.0122608	0.672775	0.0105586	0.01853	0.569968
cg07323979	0.00257764	0.00718821	0.720587	0.0097221	0.00390335	0.014243	-0.00713949	0.00589919	0.228778
cg07323981	-0.0384956	0.0197689	0.0540506	0.0285334	0.0107349	0.00903234	0.0393321	0.0162239	0.016966
cg07323991	-0.00281379	0.0119516	0.814311	0.0013527	0.00648997	0.83528	0.00376268	0.0098084	0.702002
cg07323996	-0.00233487	0.0075363	0.757287	-0.000285832	0.00409237	0.944444	0.00112362	0.00618487	0.856174
cg07324010	-0.00795259	0.0153529	0.605507	-0.00187764	0.00833693	0.822226	0.00630523	0.0125997	0.617775
cg07324031	0.00842474	0.022875	0.713362	-0.0189449	0.0124216	0.13009	0.00494089	0.018773	0.792895
cg07324045	-0.0126584	0.0132547	0.341664	0.00561711	0.00719757	0.436821	0.00491785	0.0108778	0.652088
cg07324054	-0.00380349	0.0138593	0.784265	0.00914487	0.0075259	0.226922	-0.00253373	0.011374	0.824131
cg07324083	0.000522155	0.00672708	0.938271	-0.0025475	0.00365294	0.487034	0.000238072	0.00552075	0.965682
cg07324087	0.00723718	0.0110998	0.515754	-0.00381844	0.00602741	0.527714	8.69855e-05	0.00910932	0.992398
cg07324101	-0.010198	0.0103779	0.327926	-0.00845686	0.00563539	0.136306	0.0100203	0.00851686	0.241926
cg07324109	0.00883028	0.00694392	0.206178	0.00222624	0.0037707	0.55613	-0.00243984	0.00569871	0.669387
cg07324110	-3.69173e-05	0.00676858	0.995658	-0.000417767	0.00367548	0.909712	-0.00180945	0.00555481	0.745237
cg07324116	0.029491	0.0201519	0.1462	-0.0170013	0.0109429	0.123142	-0.0278851	0.0165382	0.0946103
cg07324245	0.00414703	0.011157	0.710834	0.00307414	0.00605851	0.612884	-0.00334925	0.00915633	0.715228
cg07324381	0.00200374	0.00551835	0.717223	0.00232167	0.00299658	0.440136	-0.000708515	0.00452878	0.875967
cg07324393	0.00122394	0.0117521	0.917243	-1.46348e-05	0.00638164	0.998174	-0.000297727	0.00964468	0.97543
cg07324396	0.00345411	0.00701447	0.623399	-0.00267716	0.00380901	0.483634	-0.00551019	0.00575661	0.340569
cg07324432	0.00428554	0.0112963	0.70514	0.000521082	0.00613411	0.932457	-0.00539582	0.00927058	0.561733
cg07324496	-0.0122609	0.0153833	0.427153	0.00167088	0.00835346	0.841833	0.0137382	0.0126247	0.278886
cg07324498	0.00318262	0.0067838	0.639891	-0.00216645	0.00368375	0.557664	-0.00584014	0.00556731	0.296475
cg07324516	0.00764705	0.00935404	0.415403	-2.99633e-05	0.00507944	0.995304	-0.00312713	0.00767664	0.684538
cg07324536	-0.000186491	0.00719501	0.979369	-0.00111712	0.00390704	0.775474	0.00144936	0.00590478	0.806561
cg07324546	-0.00368487	0.00893436	0.680821	0.00307612	0.00485155	0.527365	0.00209044	0.00733222	0.776101
cg07324547	0.0221964	0.0128443	0.0867737	0.00409559	0.00697472	0.558269	-0.0246584	0.010541	0.021126
cg07324557	0.00139845	0.00758789	0.854117	-6.33228e-05	0.00412038	0.987766	0.000936774	0.0062272	0.880699
cg07324594	-0.00689974	0.0155364	0.657842	0.00203026	0.00843662	0.810275	0.00343933	0.0127504	0.787864
cg07324633	0.023186	0.00884335	0.00998382	-1.83026e-05	0.00480213	0.996966	-0.0142788	0.00725753	0.0516495
cg07324702	-0.0242169	0.0118635	0.0436156	0.00560311	0.00644215	0.386327	0.0247288	0.00973612	0.0124844
cg07324721	-0.000702281	0.0117994	0.952647	-0.00374217	0.00640732	0.560385	0.00631446	0.00968349	0.515707
cg07324729	0.00202946	0.00514439	0.693976	0.000123345	0.00279351	0.964862	-0.00215519	0.00422188	0.610737
cg07324746	-0.00147937	0.00574092	0.797129	-0.00431211	0.00311744	0.169398	0.00150622	0.00471143	0.749806
cg07324752	0.00112747	0.0157724	0.943143	-6.36327e-05	0.00856472	0.994086	0.00732829	0.012944	0.572443
cg07324822	-0.0010233	0.00785364	0.89657	-0.0098825	0.00426469	0.0223392	-0.00168275	0.0064453	0.794518
cg07324869	-0.00623659	0.0153618	0.685546	0.00963324	0.0083418	0.250668	0.00827514	0.0126071	0.512946
cg07324898	-0.00199919	0.0199653	0.920421	-0.00359912	0.0108416	0.740541	0.00248709	0.0163851	0.879631
cg07324903	0.00654566	0.00827594	0.430689	-0.012552	0.00449401	0.00615992	-0.00484826	0.00679187	0.476843
cg07324918	0.0102826	0.0182639	0.57458	-0.00344596	0.00991766	0.728912	-0.0112855	0.0149887	0.453098
cg07324987	-0.000528596	0.037037	0.988639	-0.0239781	0.0201119	0.235733	-0.00900765	0.0303954	0.767522
cg07325001	-0.0202471	0.0173262	0.2451	-0.000428696	0.0094085	0.96374	0.00778507	0.0142192	0.585142
cg07325020	-0.0145498	0.0106275	0.173766	0.00240048	0.00577094	0.678249	0.0136974	0.00872172	0.119172
cg07325041	-0.00124592	0.00251703	0.621591	0.00174728	0.0013668	0.203808	0.000959411	0.00206566	0.643239
cg07325054	-0.0106457	0.00856838	0.216719	0.00469987	0.00465281	0.314657	0.00527086	0.00703187	0.455116
cg07325092	0.00461191	0.00271299	0.091969	0.000630769	0.00147321	0.669373	-0.00392185	0.00222649	0.0809408
cg07325110	0.00772606	0.0125024	0.537876	-0.00996011	0.00678908	0.145208	-0.0058231	0.0102605	0.571512
cg07325168	0.00820331	0.0096515	0.397198	-0.00573309	0.00524097	0.276389	0.000142939	0.00792076	0.985635
cg07325227	-0.000906504	0.00663378	0.891557	5.69661e-05	0.00360228	0.987411	0.00505079	0.00544418	0.355573
cg07325233	0.0212675	0.0179236	0.237955	0.00205365	0.00973287	0.833277	-0.0347529	0.0147094	0.0199027
cg07325246	-0.00136606	0.00708357	0.847433	0.0023716	0.00384653	0.538802	-0.00602618	0.00581332	0.302188
cg07325342	-0.0389167	0.0131524	0.00378068	0.000246806	0.00714201	0.972496	0.0288474	0.0107938	0.00867207
cg07325358	-0.00167976	0.011694	0.886045	0.00534256	0.00635007	0.401984	0.00881687	0.00959697	0.360255
cg07325360	0.0105295	0.0145211	0.469919	-0.00269752	0.00788527	0.732931	-0.00113036	0.0119171	0.924605
cg07325378	-0.0140929	0.00825885	0.090756	0.000389705	0.00448473	0.930912	0.0141408	0.00677784	0.0392608
cg07325407	0.00368877	0.00977127	0.706521	-0.00341942	0.005306	0.520629	-0.00342721	0.00801905	0.669936
cg07325427	-0.000667138	0.0138955	0.961794	-0.00468492	0.00754552	0.535958	0.00435866	0.0114037	0.703039
cg07325438	-0.0079295	0.0156717	0.613887	0.00503305	0.00851007	0.55545	-0.00487493	0.0128614	0.705392
cg07325459	-0.00173399	0.00748823	0.817309	0.00643074	0.00406627	0.116638	0.00290317	0.00614542	0.637569
cg07325521	0.000776137	0.0030215	0.797758	0.00119442	0.00164074	0.468176	-0.00183013	0.00247967	0.462054
cg07325529	0.00127503	0.0139925	0.927561	-0.00329132	0.0075982	0.665738	-0.0184405	0.0114833	0.111173
cg07325539	-0.0067573	0.00981818	0.492748	0.000134704	0.00533148	0.979889	0.00755545	0.00805755	0.35046
cg07325562	0.0125203	0.00940115	0.185684	-0.000993404	0.00510502	0.84607	-0.00706726	0.0077153	0.361668
cg07325595	0.00483275	0.0130053	0.710907	-0.00636339	0.00706218	0.369529	-0.00238572	0.0106732	0.823542
cg07325601	0.000146097	0.00323365	0.964046	0.000196709	0.00175594	0.911008	3.35275e-05	0.00265378	0.989943
cg07325614	-0.00986326	0.00802681	0.221773	-0.000657166	0.00435873	0.880433	0.00766236	0.00658742	0.247273
cg07325675	-0.0136751	0.0129674	0.293932	0.0144703	0.00704158	0.0422497	0.0114219	0.0106421	0.285494
cg07325763	-0.0192648	0.0122879	0.119804	0.00388724	0.0066726	0.561377	0.018831	0.0100844	0.0645171
cg07325776	0.0202976	0.0149292	0.176741	-0.00349507	0.00810688	0.667222	-0.00905796	0.0122521	0.461299
cg07325827	-0.00193065	0.0131558	0.883596	-0.00712171	0.00714389	0.321003	0.00437104	0.0107967	0.686374
cg07325893	-0.0111346	0.0128133	0.386747	0.0118969	0.00695788	0.0901149	0.00151555	0.0105156	0.885666
cg07325913	-0.0194899	0.0204664	0.343039	-0.00655482	0.0111137	0.556536	0.0256526	0.0167963	0.129562
cg07325917	-0.00285712	0.00658892	0.66541	-0.00148105	0.00357792	0.679722	8.7019e-05	0.00540737	0.98719
cg07325964	0.00534184	0.0117907	0.651402	-0.000859634	0.00640261	0.89344	-0.00527325	0.00967637	0.586883
cg07325982	-0.0108283	0.00899104	0.231042	0.000912393	0.00488233	0.852102	-0.00237419	0.00737874	0.748244
cg07325991	0.00882912	0.00932606	0.345859	0.00304998	0.00506425	0.548242	-0.0204566	0.00765368	0.00866716
cg07326016	-0.00481096	0.0101761	0.637314	-0.00712778	0.00552585	0.199791	0.00467875	0.0083513	0.576453
cg07326055	0.000754234	0.00903779	0.933643	0.00864161	0.00490771	0.0810473	0.000599397	0.0074171	0.935738
cg07326071	-0.0106369	0.0159977	0.507507	-0.00143622	0.0086871	0.868989	-0.000757494	0.013129	0.954095
cg07326074	0.00284823	0.00296793	0.339327	0.000785642	0.00161165	0.626891	-0.00316642	0.00243571	0.19632
cg07326125	-0.005435	0.00686413	0.430183	0.00194984	0.00372736	0.601946	0.00678764	0.00563323	0.230817
cg07326148	-0.0124532	0.0167067	0.457616	0.00596613	0.00907207	0.512145	0.00659359	0.0137108	0.631539
cg07326149	0.00270008	0.0107804	0.802698	0.00375465	0.00585401	0.52261	-0.00739325	0.00884726	0.405161
cg07326196	0.0142339	0.0127775	0.267718	-0.00409783	0.00693847	0.556003	-0.0123613	0.0104862	0.241016
cg07326225	-0.0046996	0.0193919	0.808961	0.00149748	0.0105302	0.887175	0.00780372	0.0159145	0.62486
cg07326267	-0.00247871	0.00658345	0.707266	0.00320359	0.00357495	0.372144	0.00562254	0.00540288	0.300317
cg07326288	-0.00978265	0.0240819	0.685367	0.0137932	0.013077	0.293842	0.0124818	0.0197635	0.528985
cg07326313	0.00113463	0.00970471	0.90714	-0.00482644	0.00526986	0.361746	0.00779223	0.00796443	0.330034
cg07326387	-0.00570593	0.0159375	0.721015	-0.012435	0.00865441	0.153602	0.0114073	0.0130795	0.385027
cg07326478	0.0052036	0.00674651	0.442181	-0.00236651	0.00366349	0.519643	-0.00125512	0.0055367	0.821085
cg07326490	0.0038716	0.0151421	0.798672	-0.00334481	0.00822245	0.684953	-0.00528117	0.0124267	0.671678
cg07326495	-0.00768064	0.00958926	0.42488	0.00841264	0.00520717	0.109048	-0.00526206	0.00786968	0.50512
cg07326529	0.00205308	0.00816509	0.801938	-0.000150682	0.00443381	0.972951	-0.00475851	0.0067009	0.479127
cg07326572	-0.0120835	0.0123473	0.329907	-0.00531143	0.00670484	0.429962	0.0141142	0.0101331	0.166465
cg07326580	-0.00288066	0.00848717	0.734945	0.00357865	0.00460871	0.439122	0.00394938	0.00696522	0.57186
cg07326586	0.00564092	0.00859253	0.51288	-0.00720663	0.00466593	0.125334	-0.000653151	0.00705169	0.926371
cg07326602	-0.0126249	0.0340404	0.711439	-0.0269437	0.0184846	0.147793	0.0363865	0.0279361	0.19547
cg07326620	0.0102758	0.0172883	0.553478	-0.0155785	0.00938791	0.0998795	-0.000955704	0.0141881	0.946418
cg07326648	0.00557422	0.00331991	0.0959853	0.000388258	0.00180278	0.829881	-0.00446261	0.00272457	0.104298
cg07326665	0.0185312	0.0141131	0.191898	0.00434233	0.00766372	0.572135	-0.0196941	0.0115823	0.0918884
cg07326686	0.000570359	0.00686396	0.933927	-0.00115391	0.00372727	0.757461	0.00141182	0.00563309	0.802568
cg07326706	-0.031828	0.012317	0.0110744	0.00926855	0.00668839	0.168621	0.02374	0.0101083	0.0206316
cg07326720	0.00315362	0.0137977	0.819635	-0.00500111	0.00749246	0.50586	-0.003226	0.0113235	0.77626
cg07326765	0.00508289	0.00275763	0.0679908	-0.000496709	0.00149745	0.740745	-0.00497264	0.00226313	0.0300997
cg07326768	-0.00196938	0.00229092	0.391853	0.000667229	0.00124402	0.592799	0.000751498	0.0018801	0.690145
cg07326812	0.0705156	0.0435774	0.10849	-0.0438155	0.0236634	0.0667637	-0.0387356	0.0357629	0.281123
cg07326904	0.00628615	0.0140119	0.654582	0.00058295	0.00760877	0.939069	0.00194733	0.0114993	0.865837
cg07326949	-0.0271826	0.0153636	0.0796187	0.000707866	0.00834278	0.932537	0.0152254	0.0126086	0.229813
cg07327067	0.00113831	0.00900267	0.899613	0.00710519	0.00488864	0.148958	0.00306829	0.00738828	0.678738
cg07327084	-0.0301014	0.0279936	0.284594	0.00541791	0.0152011	0.722212	0.0428257	0.0229737	0.0649711
cg07327090	-0.0137904	0.0112862	0.224364	0.0056664	0.00612864	0.35721	0.00313637	0.00926231	0.735544
cg07327113	-0.0170126	0.0178063	0.341457	0.0142029	0.00966919	0.144718	0.0108888	0.0146132	0.457781
cg07327144	-0.018419	0.00974528	0.0613848	0.0104446	0.00529189	0.0509242	0.00985579	0.00799772	0.220455
cg07327178	0.00121356	0.0221213	0.95635	-0.00486322	0.0120123	0.686372	-0.00109764	0.0181544	0.951898
cg07327258	-0.00756935	0.00675361	0.26482	0.000849512	0.00366735	0.817247	0.00849036	0.00554253	0.128429
cg07327276	-0.00522856	0.0101414	0.607192	-0.00420513	0.005507	0.446742	0.00655521	0.00832282	0.432613
cg07327299	-0.0126111	0.0167952	0.454329	0.0233718	0.00912012	0.0117387	0.00863526	0.0137834	0.532286
cg07327325	-0.00451232	0.00403178	0.265499	0.00078135	0.00218934	0.72186	0.00149278	0.00330879	0.652764
cg07327326	-0.008342	0.0132364	0.529851	-0.00837799	0.00718766	0.246294	0.0205581	0.0108628	0.0610507
cg07327328	-0.00115285	0.0027322	0.673886	-0.00160101	0.00148364	0.282901	0.00192072	0.00224225	0.393526
cg07327335	0.0345815	0.0147487	0.0208353	-0.0196994	0.00800883	0.015462	-0.0282001	0.0121039	0.0216397
cg07327347	-0.0714542	0.0632826	0.2613	0.0205489	0.0343638	0.551081	0.0625583	0.0519345	0.230958
cg07327358	0.00212022	0.00632453	0.738084	0.000401066	0.00343435	0.907247	-0.00262497	0.00519039	0.614053
cg07327396	0.000300377	0.00289198	0.917465	0.000835493	0.00157041	0.595783	0.000307837	0.00237338	0.897038
cg07327405	0.00242427	0.0125378	0.847036	-0.00613694	0.00680829	0.36935	-0.00129951	0.0102895	0.899729
cg07327417	0.00388697	0.00432368	0.370619	0.00196134	0.00234785	0.405316	-0.00542095	0.00354834	0.129447
cg07327435	0.00384783	0.0141206	0.78575	-0.00532972	0.00766777	0.488471	-0.00715016	0.0115884	0.538504
cg07327466	0.00774317	0.0172288	0.654005	-0.0133088	0.00935562	0.157698	-3.88041e-06	0.0141393	0.999782
cg07327468	-0.00597169	0.0168987	0.724478	0.00647134	0.00917633	0.482164	0.0129472	0.0138683	0.352566
cg07327489	0.0143125	0.014216	0.316245	0.0174132	0.00771959	0.0260664	-0.0115815	0.0116667	0.323038
cg07327568	-0.00276388	0.00824474	0.73809	0.000518203	0.00447706	0.908065	0.000267797	0.00676626	0.968501
cg07327587	0.015206	0.0119167	0.204633	-0.00801496	0.00647101	0.218132	-0.00402123	0.00977974	0.681741
cg07327630	-0.0120067	0.0134073	0.372458	-0.00983432	0.00728043	0.179535	0.0117581	0.011003	0.287579
cg07327723	-4.56319e-05	0.0139232	0.997391	-0.00490236	0.00756059	0.518071	-0.0103297	0.0114265	0.367962
cg07327761	-0.0312236	0.011384	0.00711469	0.0160453	0.00618177	0.0107311	0.0144025	0.00934261	0.126045
cg07327774	-0.000950237	0.00698602	0.892054	-0.000866271	0.00379356	0.819796	0.00566094	0.00573326	0.325621
cg07327781	0.0157304	0.0142411	0.271756	0.00159519	0.00773324	0.836956	-0.0136586	0.0116874	0.245067
cg07327864	-0.00120279	0.00294783	0.684049	-0.00051424	0.00160073	0.748628	-8.22728e-05	0.00241922	0.972932
cg07327901	0.00554237	0.00435517	0.205845	-0.000733156	0.00236495	0.75714	-0.00192239	0.00357418	0.591765
cg07327927	0.00700061	0.0138016	0.613007	-0.00617799	0.00749455	0.411535	-0.011224	0.0113266	0.323892
cg07327967	-0.00227947	0.00583081	0.696602	0.00220076	0.00316625	0.488479	-0.000653601	0.00478521	0.891606
cg07327970	-0.00157102	0.00256053	0.540778	0.00063805	0.00139042	0.647219	0.00074647	0.00210137	0.723097
cg07328060	0.00128336	0.0127257	0.919855	-0.00176773	0.00691031	0.798575	0.000458136	0.0104437	0.96509
cg07328065	0.0077474	0.010498	0.462094	-0.00715768	0.00570064	0.211924	0.00114255	0.00861547	0.89474
cg07328115	-0.00196226	0.00295892	0.50861	0.000764914	0.00160676	0.634975	0.000814129	0.00242832	0.738064
cg07328145	0.00928168	0.0262267	0.72409	-0.00497906	0.0142417	0.727298	-0.0211416	0.0215237	0.328133
cg07328162	0.0268825	0.0182765	0.144178	-0.0109251	0.0099245	0.273376	-0.0192806	0.0149991	0.201334
cg07328194	0.000684483	0.0153304	0.964468	-0.000318767	0.00832471	0.969525	-0.00638264	0.0125813	0.612951
cg07328209	0.000429139	0.00348846	0.902318	-0.00137067	0.00189431	0.470866	0.001232	0.0028629	0.667796
cg07328316	0.000568673	0.0112884	0.959913	0.00659256	0.00612983	0.284509	-0.00457797	0.00926411	0.622177
cg07328317	0.015171	0.0131524	0.251216	0.00318396	0.00714204	0.656614	-0.0136814	0.0107939	0.207647
cg07328351	0.00811057	0.00724121	0.265129	-0.00216751	0.00393213	0.582593	-0.00189104	0.00594269	0.750927
cg07328369	0.00751457	0.00896631	0.403798	-0.00103797	0.00486889	0.831578	-0.00754245	0.00735844	0.307609
cg07328400	-0.0098323	0.0159952	0.540019	0.00297013	0.00868571	0.733036	0.0145187	0.0131269	0.271126
cg07328417	-0.00278971	0.00319782	0.384902	0.00161683	0.00173648	0.353843	-0.000226399	0.00262438	0.93141
cg07328463	0.0111318	0.00682181	0.105584	-0.00135954	0.00370439	0.714319	-0.0103627	0.0055985	0.0668564
cg07328495	-0.00477151	0.00442943	0.283734	8.42324e-05	0.00240527	0.972127	0.00232132	0.00363513	0.524423
cg07328505	-0.00391677	0.00253515	0.125222	0.0018847	0.00137664	0.173771	0.00101894	0.00208054	0.625288
cg07328519	-0.0031868	0.00250062	0.205206	0.00331795	0.00135789	0.0161371	-9.65512e-05	0.0020522	0.962561
cg07328549	0.00317423	0.010496	0.762901	-0.00169678	0.00569955	0.76649	-0.00602557	0.00861382	0.485702
cg07328551	0.00434817	0.0106042	0.682573	-0.0104619	0.00575832	0.0719661	-0.0032149	0.00870264	0.712528
cg07328565	-0.014647	0.010884	0.181155	0.0121551	0.00591023	0.0420885	0.00634698	0.00893222	0.478854
cg07328569	-0.00508752	0.0128723	0.693438	-2.4141e-05	0.00698991	0.997251	-0.00532797	0.010564	0.615022
cg07328579	-0.00439685	0.0147674	0.766463	0.00756721	0.00801901	0.347412	-0.00431926	0.0121193	0.722226
cg07328621	0.0371847	0.0160763	0.0225814	-0.0145731	0.00872975	0.0978893	-0.0281198	0.0131934	0.0352869
cg07328635	0.00911007	0.00589102	0.124872	0.000196456	0.00319895	0.951142	-0.0102886	0.00483462	0.035561
cg07328664	0.000921174	0.0064356	0.886444	0.00285555	0.00349467	0.415629	-0.00353118	0.00528154	0.505158
cg07328688	0.0337814	0.0177257	0.0592877	-0.00942099	0.00962542	0.329846	-0.0331063	0.0145471	0.0247942
cg07328696	-0.0124921	0.0103545	0.230237	-0.00374735	0.00562273	0.50651	0.0097026	0.00849773	0.256022
cg07328699	0.00661027	0.00742808	0.37546	0.000337579	0.0040336	0.933454	-0.00502798	0.00609605	0.411274
cg07328796	0.00330057	0.00557376	0.554957	-0.00227299	0.00302667	0.454265	-0.000748316	0.00457425	0.870352
cg07328825	-0.0226287	0.0242823	0.353428	-0.00236187	0.0131858	0.858171	0.0243882	0.0199279	0.223633
cg07328838	-0.0259064	0.0131119	0.050683	0.0036083	0.00712005	0.613323	0.0158549	0.0107607	0.143496
cg07328888	-0.00714236	0.00575025	0.216843	0.00321332	0.00312251	0.305698	0.00459159	0.00471909	0.332698
cg07328962	-0.00986629	0.0124725	0.430621	0.00637237	0.00677284	0.348833	0.00603453	0.0102359	0.556705
cg07328987	0.000167914	0.0149453	0.991056	0.0110047	0.00811563	0.17788	-0.00144716	0.0122653	0.906292
cg07329024	-0.00323202	0.0187761	0.863648	0.00169938	0.0101958	0.867932	-0.0105027	0.0154091	0.496932
cg07329029	-0.00255656	0.0100768	0.800194	-0.000858057	0.00547189	0.875681	0.00310352	0.00826976	0.708171
cg07329049	-0.00264836	0.00888427	0.766192	0.00222219	0.00482434	0.645981	-0.00136371	0.00729111	0.851976
cg07329076	-0.00238767	0.0089578	0.790318	-0.00245059	0.00486427	0.615414	0.00462112	0.00735146	0.530914
cg07329095	-0.00163721	0.0168563	0.922802	0.0077126	0.00915332	0.40128	0.00363464	0.0138336	0.793242
cg07329116	-0.00244037	0.00212858	0.254086	0.00098988	0.00115587	0.39364	4.17608e-05	0.00174688	0.980971
cg07329131	0.0162981	0.0097048	0.0959152	-0.0111831	0.00526991	0.0360762	-0.00599601	0.0079645	0.453154
cg07329135	0.00337838	0.00321298	0.295344	-0.0007579	0.00174471	0.66485	-0.00243832	0.00263682	0.357135
cg07329149	0.00170991	0.00573438	0.766125	-0.00330876	0.00311389	0.290298	-0.00358195	0.00470607	0.448206
cg07329180	0.0336426	0.011827	0.00530463	-0.0114298	0.00642232	0.0778873	-0.0241366	0.00970616	0.0143945
cg07329184	0.0323316	0.0213078	0.132043	-0.00463792	0.0115706	0.689317	-0.0231657	0.0174868	0.187998
cg07329239	0.0231271	0.0145394	0.114557	-0.00461457	0.00789518	0.560095	-0.01558	0.0119321	0.194372
cg07329248	-0.00707774	0.0131257	0.590818	0.00416267	0.00712751	0.560397	0.00744634	0.0107719	0.49085
cg07329251	-0.0459093	0.034243	0.182783	0.0287423	0.0185947	0.125042	0.0353603	0.0281025	0.210961
cg07329259	0.0300739	0.0161955	0.0659962	-0.00478045	0.00879449	0.587835	-0.0248717	0.0132913	0.0639635
cg07329296	-0.00123637	0.0159122	0.938208	0.00409647	0.00864063	0.636373	-0.00406465	0.0130587	0.756193
cg07329303	-0.00127523	0.0140795	0.927996	0.0108046	0.00764546	0.160418	-0.00655819	0.0115547	0.571479
cg07329346	-0.00647599	0.00903183	0.474883	-0.00336593	0.00490448	0.49397	0.0071896	0.00741221	0.334191
cg07329360	-0.00498831	0.019221	0.795715	0.00762687	0.0104374	0.4665	-0.00201647	0.0157742	0.898514
cg07329397	0.00375279	0.00373284	0.316937	-0.00292396	0.00202701	0.152002	-0.00179589	0.00306345	0.558922
cg07329398	-0.0558485	0.0531322	0.295505	-0.00891596	0.0288519	0.757887	0.0462204	0.0436043	0.291468
cg07329404	-0.00747045	0.0138287	0.590141	-0.0023896	0.00750925	0.750921	0.00928809	0.0113488	0.414889
cg07329430	-0.00244219	0.0072044	0.735266	0.00459924	0.00391214	0.24228	-0.000327441	0.00591248	0.955935
cg07329447	0.00543727	0.0065514	0.40837	-0.00544423	0.00355755	0.128805	-0.00337225	0.00537658	0.531821
cg07329451	0.00377896	0.00675688	0.57711	-0.00188352	0.00366913	0.608741	-0.00410719	0.00554521	0.46047
cg07329458	0.0197841	0.0115603	0.0898277	-0.00320803	0.00627747	0.610348	-0.00994731	0.00948725	0.29671
cg07329467	0.00223754	0.00287145	0.437515	0.00433715	0.00155926	0.0063673	-0.00520821	0.00235654	0.0291682
cg07329482	0.00491905	0.00680307	0.471176	-0.00582083	0.00369421	0.117975	-0.000515791	0.00558312	0.926561
cg07329505	0.0143724	0.0131476	0.27671	-0.00256029	0.0071394	0.720571	-0.000427846	0.0107899	0.968442
cg07329532	-0.00597265	0.0103015	0.563245	0.00553687	0.00559392	0.324443	0.00265809	0.00845418	0.753804
cg07329648	0.00541996	0.00807397	0.503444	-0.000182907	0.00438433	0.966799	0.00528583	0.00662612	0.426748
cg07329667	0.00261897	0.00241492	0.280516	-0.00237837	0.00131135	0.0724533	-0.00132197	0.00198187	0.506149
cg07329713	-0.00329529	0.00855138	0.700721	-0.00131004	0.00464358	0.778382	0.00699955	0.00701792	0.320768
cg07329769	-0.00100189	0.00290726	0.731041	0.000261647	0.0015787	0.868669	0.000584161	0.00238592	0.807039
cg07329820	-0.015995	0.0159251	0.317393	0.0187774	0.00864764	0.0320498	-0.000160328	0.0130693	0.990234
cg07329929	-0.0108806	0.0105059	0.302631	0.00242458	0.00570494	0.671669	0.007594	0.00862197	0.380361
cg07329945	0.0356297	0.0230266	0.124658	-0.0145271	0.012504	0.247833	-0.0183021	0.0188974	0.334922
cg07329968	-0.00355625	0.0215416	0.869178	0.000881508	0.0116975	0.940066	-0.00422804	0.0176787	0.811426
cg07329987	0.00705373	0.00639172	0.272187	-0.00623791	0.00347084	0.0750422	-0.00489158	0.00524553	0.353108
cg07330023	0.0629606	0.0267531	0.0203789	-0.023954	0.0145275	0.102027	-0.0668602	0.0219556	0.00290984
cg07330075	0.016491	0.0110158	0.137248	-0.00294759	0.00598179	0.623164	-0.0120588	0.00904037	0.184997
cg07330114	0.00661288	0.00507296	0.195107	-0.00702764	0.00275472	0.0121117	-0.00402438	0.00416326	0.335843
cg07330123	0.0123224	0.00855077	0.1524	-0.00458815	0.00464325	0.325256	-0.0040653	0.00701741	0.56356
cg07330145	-0.00729451	0.00887496	0.4129	0.000517811	0.00481929	0.914631	0.00514832	0.00728347	0.481154
cg07330169	-0.0277572	0.0138676	0.0477913	0.0238869	0.00753041	0.00196208	0.0257647	0.0113808	0.0255437
cg07330171	0.00318585	0.0157319	0.839893	-0.0163298	0.00854277	0.0585373	-0.00581909	0.0129108	0.653083
cg07330172	0.0139816	0.00788729	0.0790513	-0.0029887	0.00428296	0.486767	-0.0130927	0.00647292	0.0455317
cg07330196	0.00113354	0.0153632	0.941318	-0.00660631	0.00834256	0.430134	0.00572877	0.0126082	0.65046
cg07330212	0.0231839	0.01238	0.0637656	-0.0145359	0.00672258	0.0327655	-0.0215444	0.0101599	0.0362088
cg07330228	-0.00407183	0.00957779	0.67157	-0.00251251	0.00520094	0.629993	0.00614425	0.00786026	0.436079
cg07330230	0.00914902	0.00888797	0.305563	-0.00392492	0.00482635	0.417844	-0.0102749	0.00729414	0.16176
cg07330246	-0.00473981	0.00891431	0.596	-0.00632853	0.00484066	0.193813	-0.00139816	0.00731576	0.848787
cg07330251	-0.0256858	0.0372217	0.4916	-0.0172178	0.0202122	0.396147	0.0397367	0.030547	0.196033
cg07330288	8.81681e-06	0.0119651	0.999413	-0.00703011	0.00649729	0.281616	0.0105759	0.00981945	0.283822
cg07330330	0.0112026	0.00661597	0.0932363	-0.00638197	0.00359261	0.0784292	-0.00428952	0.00542957	0.431211
cg07330438	-0.0170911	0.00968506	0.0803922	0.0093717	0.00525919	0.0775139	0.00289049	0.0079483	0.716809
cg07330442	0.00582302	0.0135277	0.667709	0.014225	0.00734582	0.0553743	-0.0102855	0.0111019	0.35623
cg07330481	-0.0162089	0.0176903	0.361537	0.0199218	0.00960622	0.0404283	0.0106529	0.014518	0.464651
cg07330489	-0.0158535	0.0127847	0.217602	0.00592229	0.00694236	0.395477	0.00466251	0.0104921	0.657639
cg07330518	0.00588027	0.0179222	0.743459	0.0011772	0.00973211	0.903943	-0.00661404	0.0147083	0.653825
cg07330551	-0.00286896	0.00755843	0.704996	-0.00555876	0.00410439	0.178402	0.00102089	0.00620303	0.869577
cg07330630	-0.00695113	0.00297221	0.0211569	0.0029925	0.00161397	0.0664005	0.00188524	0.00243922	0.441248
cg07330634	-0.0268931	0.0148849	0.0735368	0.0136918	0.0080828	0.0931049	0.0103403	0.0122157	0.399124
cg07330723	-0.00763458	0.0125246	0.543405	0.0017228	0.0068011	0.8005	0.0140475	0.0102786	0.174514
cg07330742	1.86243e-05	0.00955431	0.998448	-0.00169892	0.00518819	0.743943	-0.00277385	0.007841	0.724194
cg07330793	0.0206353	0.0310281	0.50741	-0.0149067	0.0168489	0.378234	-0.0062791	0.025464	0.805688
cg07330908	-0.00456646	0.00341038	0.183336	-0.00106674	0.00185191	0.565777	0.00210709	0.00279882	0.453149
cg07330997	-0.00299467	0.00667813	0.654726	0.00062758	0.00362637	0.862922	-0.00272486	0.00548059	0.620052
cg07331004	-0.00551338	0.00666709	0.410053	0.00597784	0.00362037	0.101556	-0.000425853	0.00547153	0.938104
cg07331012	0.0118113	0.0142461	0.408848	-0.0146482	0.00773594	0.0609158	-0.00199775	0.0116914	0.864638
cg07331053	0.0346549	0.0204255	0.0925919	-0.0125088	0.0110915	0.261866	-0.019458	0.0167628	0.248241
cg07331067	0.00470115	0.0135431	0.729161	-0.00113237	0.00735418	0.877911	-0.00469962	0.0111145	0.67324
cg07331098	-0.00479869	0.0257439	0.852474	-0.0112185	0.0139795	0.423997	0.0150204	0.0211274	0.478623
cg07331151	-0.00726878	0.00710807	0.308736	-0.00158658	0.00385983	0.681836	0.00440288	0.00583342	0.452001
cg07331152	0.00299342	0.0064818	0.645123	0.000973641	0.00351975	0.782589	-0.000279819	0.00531946	0.958144
cg07331204	0.00399417	0.0105229	0.704998	0.00335034	0.00571418	0.558862	-0.00814532	0.00863593	0.347651
cg07331276	-0.0166997	0.0107794	0.124199	0.00792023	0.00585342	0.1788	0.0101137	0.00884637	0.255411
cg07331286	0.00964975	0.00803247	0.232199	-0.00175063	0.0043618	0.688937	-0.00675386	0.00659206	0.307826
cg07331306	0.0245031	0.0239596	0.308701	-0.0143361	0.0130106	0.272918	-0.00987849	0.0196631	0.616399
cg07331436	0.016721	0.0116566	0.154278	-0.00626921	0.00632981	0.324139	-0.0158081	0.00956634	0.101289
cg07331460	0.00864609	0.00621652	0.167086	-0.00366018	0.0033757	0.280614	-0.00830348	0.00510175	0.106476
cg07331478	-0.00127922	0.0090493	0.887843	-7.38324e-05	0.00491396	0.988039	0.00257518	0.00742655	0.729439
cg07331510	0.00798745	0.00652817	0.223742	-0.00492232	0.00354493	0.167774	-0.00488437	0.00535752	0.363928
cg07331587	0.0182507	0.0139078	0.192163	-0.00244092	0.00755223	0.747153	-0.00980194	0.0114138	0.39233
cg07331616	0.00103177	0.00352298	0.770175	-0.000868833	0.00191305	0.650608	-0.00141517	0.00289123	0.625485
cg07331652	-0.0325673	0.025317	0.201012	0.00794032	0.0137477	0.564731	0.045404	0.0207771	0.0309881
cg07331673	0.0311322	0.0206676	0.134848	-0.014297	0.0112229	0.205381	-0.00560112	0.0169614	0.741856
cg07331701	-0.0315232	0.0130513	0.0173688	0.00102771	0.00708712	0.884967	0.0242116	0.0107109	0.0257603
cg07331725	0.014536	0.0121475	0.234027	-0.00695287	0.00659636	0.294172	-0.00927268	0.00996919	0.354339
cg07331747	-0.00351802	0.00467648	0.45349	-0.00297513	0.00253943	0.243899	0.00168556	0.00383788	0.661385
cg07331752	0.0201437	0.0124469	0.108447	-0.00620082	0.00675894	0.360927	-0.00966206	0.0102149	0.346283
cg07331761	-0.00219094	0.0100025	0.827025	0.00425805	0.00543155	0.434756	0.00458174	0.0082088	0.577876
cg07331806	-0.00904657	0.00633333	0.156008	0.00393338	0.00343913	0.255225	0.00516495	0.00519762	0.322542
cg07331849	0.00379484	0.00313542	0.228753	8.52935e-05	0.0017026	0.960137	-0.00409374	0.00257317	0.114494
cg07331906	0.0155908	0.0112059	0.16694	-0.0130559	0.00608501	0.0341049	-0.00883101	0.00919638	0.339025
cg07331939	-0.0134442	0.00948191	0.159053	0.00453359	0.00514888	0.380508	0.00816646	0.00778158	0.296267
cg07331956	-0.0141047	0.0156712	0.370065	0.00513359	0.0085098	0.54758	0.000772856	0.012861	0.952191
cg07332002	0.0229376	0.0210361	0.277923	0.0160774	0.011423	0.162112	-0.0434255	0.0172638	0.0133345
cg07332023	-0.0232493	0.00943763	0.0153092	0.0043928	0.00512483	0.39322	0.0190093	0.00774524	0.015683
cg07332116	0.00182793	0.00531193	0.731415	-0.0026837	0.00288449	0.354206	0.000310754	0.00435938	0.943301
cg07332178	0.00568454	0.00377969	0.135455	-0.00106578	0.00205245	0.604616	-0.00336774	0.0031019	0.279984
cg07332240	-0.00226445	0.0107424	0.833436	0.00120066	0.00583333	0.837306	-0.00210604	0.00881601	0.811637
cg07332330	-0.00165931	0.00443174	0.708817	0.00127127	0.00240653	0.598383	0.00210385	0.00363703	0.564141
cg07332336	0.0269837	0.0196638	0.172777	-0.0290812	0.0106779	0.00751437	-0.017572	0.0161376	0.278585
cg07332338	0.0451128	0.0281985	0.112505	0.0105429	0.0153124	0.492572	-0.0448548	0.0231419	0.055155
cg07332388	0.0146872	0.0121162	0.228038	-0.00749252	0.00657938	0.257265	-0.00479314	0.00994352	0.630738
cg07332442	-0.0227161	0.0177804	0.204085	-0.000490376	0.00965515	0.959586	0.00552804	0.014592	0.705536
cg07332511	-0.0173056	0.00814758	0.0359087	0.00204398	0.0044243	0.645002	0.0147523	0.00668652	0.0294437
cg07332540	-0.00106413	0.00776246	0.891213	0.00123413	0.00421518	0.770239	0.000548111	0.00637046	0.931592
cg07332563	-0.0255828	0.039709	0.520751	0.0228258	0.0215628	0.292114	0.0180721	0.0325883	0.580322
cg07332566	-0.0031466	0.00731123	0.667762	-0.00518689	0.00397015	0.194117	-0.000831408	0.00600015	0.890048
cg07332683	-0.0022959	0.0071263	0.747934	-0.00537385	0.00386973	0.167733	0.00259437	0.00584839	0.658201
cg07332724	-0.0256789	0.0103621	0.0147257	0.0146791	0.00562682	0.0103497	0.0157727	0.00850391	0.0663091
cg07332734	-0.00182438	0.00325209	0.575946	0.00067744	0.00176595	0.702007	-0.00141696	0.00266891	0.59655
cg07332757	0.00911148	0.0202308	0.653325	0.00829261	0.0109857	0.451951	-0.0227887	0.0166029	0.172678
cg07332769	-0.00321341	0.00533355	0.548088	0.00127896	0.00289623	0.659649	-0.00049482	0.00437712	0.910199
cg07332943	-0.00494223	0.00897559	0.583003	0.00202603	0.00487393	0.678449	-0.00116255	0.00736606	0.874883
cg07332971	-0.000984233	0.00985152	0.9206	0.00791593	0.00534958	0.141804	-0.00986676	0.00808491	0.224926
cg07332986	-0.0184835	0.0112406	0.10296	0.00943123	0.0061039	0.125191	0.0186184	0.00922493	0.0459964
cg07333021	0.00387088	0.00878437	0.660327	-0.00447227	0.0047701	0.350523	-0.000818508	0.00720913	0.909811
cg07333030	-0.00592734	0.0110253	0.591932	-0.00273722	0.00598699	0.648433	0.00690569	0.00904824	0.446973
cg07333037	-0.00274414	0.00305506	0.371026	0.000228949	0.00165896	0.890487	-9.49836e-07	0.00250722	0.999698
cg07333040	-0.0095249	0.00403661	0.0200565	0.00337008	0.00219197	0.12705	0.00624588	0.00331275	0.0620134
cg07333046	0.00177111	0.00742993	0.812033	0.00195481	0.00403461	0.628988	-0.00605999	0.00609757	0.322483
cg07333061	0.00245102	0.00657248	0.709924	-0.00289793	0.00356899	0.41856	-0.000337617	0.00539388	0.950205
cg07333083	-0.0052456	0.0103918	0.61472	-0.00295725	0.00564294	0.601289	0.00345689	0.00852827	0.686011
cg07333129	-4.17001e-05	0.00730345	0.995455	-0.00369083	0.00396593	0.35408	-0.0035105	0.00599377	0.559283
cg07333191	0.00335848	0.00646571	0.604505	0.00590835	0.00351102	0.0952497	-0.00981154	0.00530626	0.0671358
cg07333223	-0.00641499	0.00408959	0.11961	0.0010032	0.00222074	0.652344	0.00352153	0.00335623	0.296363
cg07333231	0.0227767	0.0125819	0.0729828	-0.00626278	0.00683224	0.361331	-0.0268497	0.0103257	0.0105939
cg07333254	-0.0173626	0.0153798	0.261386	0.00852076	0.00835156	0.309844	0.00804957	0.0126218	0.524962
cg07333274	0.0236669	0.00947517	0.0139771	-0.0137734	0.00514522	0.00856734	-0.0165564	0.00777605	0.0354722
cg07333305	0.00461064	0.0236542	0.845816	-0.0109887	0.0128447	0.394133	-0.00150043	0.0194125	0.938531
cg07333314	-0.0118884	0.0113693	0.298009	0.00328919	0.00617376	0.595268	0.00946064	0.0093305	0.312833
cg07333350	0.00144762	0.00340964	0.671981	0.00272617	0.00185151	0.143768	-0.00175581	0.00279822	0.531647
cg07333401	-0.00306915	0.0212765	0.885566	0.00347584	0.0115536	0.7641	0.0057976	0.0174611	0.740499
cg07333418	0.00127904	0.00507359	0.801436	-0.00227208	0.00275506	0.411332	-0.00327265	0.00416377	0.433568
cg07333427	0.00766514	0.0194553	0.694353	-0.00973012	0.0105646	0.359061	0.00504583	0.0159665	0.752582
cg07333431	0.00128266	0.00893066	0.88606	-0.00488948	0.00484954	0.315554	0.00564022	0.00732919	0.443212
cg07333461	0.00738697	0.0124429	0.553953	-0.00498447	0.00675678	0.462268	-0.00511072	0.0102116	0.617737
cg07333510	0.0125527	0.00793587	0.116574	-0.00156686	0.00430935	0.716858	-0.0067903	0.00651278	0.299415
cg07333545	-0.00633001	0.0202609	0.755309	-0.010031	0.0110021	0.363903	0.00659318	0.0166277	0.69249
cg07333567	0.0132772	0.0172916	0.444226	-0.00959857	0.00938968	0.308907	-0.0069159	0.0141908	0.626979
cg07333568	-0.0147191	0.0114825	0.202585	0.00370088	0.00623526	0.554037	0.0071846	0.00942345	0.447443
cg07333573	0.00405383	0.0177054	0.819326	-0.0051708	0.00961443	0.59179	-0.00592183	0.0145304	0.684399
cg07333608	0.00848174	0.00934381	0.366	0.000787877	0.00507388	0.876885	-0.0092976	0.00766825	0.227926
cg07333667	0.000153439	0.010414	0.988271	-0.00510964	0.005655	0.368203	0.00269277	0.00854649	0.753303
cg07333681	0.00679082	0.00409853	0.100391	-0.000987488	0.00222559	0.658133	-0.00646718	0.00336357	0.0571017
cg07333715	-0.000938688	0.0194247	0.961545	-0.00629124	0.010548	0.552108	-0.00200341	0.0159414	0.90022
cg07333763	-0.0356609	0.0220653	0.108925	0.00215033	0.0119819	0.857903	0.0237985	0.0181085	0.191507
cg07333792	-0.00609004	0.00542016	0.263633	0.0017582	0.00294326	0.551491	0.00417714	0.0044482	0.349756
cg07333862	-0.0282873	0.0187164	0.133563	-0.00267145	0.0101634	0.793158	0.0103911	0.0153601	0.500145
cg07333872	0.0189476	0.00730456	0.0107794	-0.00906663	0.00396653	0.0241829	-0.0122028	0.00599468	0.0441933
cg07333905	-0.00586774	0.012479	0.639137	-0.00205545	0.00677638	0.762215	0.00748974	0.0102413	0.466132
cg07333921	-0.0198591	0.0102935	0.0562717	0.00830865	0.00558959	0.140021	0.0128642	0.00844764	0.130674
cg07333922	0.0335096	0.0155471	0.0333132	-0.00934503	0.00844238	0.270744	-0.020888	0.0127591	0.104466
cg07333924	-0.00248375	0.00528889	0.639558	0.00131936	0.00287198	0.646861	-0.00176441	0.00434047	0.685163
cg07333938	0.00287221	0.00541493	0.596886	0.00110704	0.00294042	0.707277	-0.00558416	0.0044439	0.211564
cg07334009	-0.0035511	0.0198245	0.858168	0.0134081	0.0107651	0.215589	0.0023202	0.0162695	0.886859
cg07334023	-0.00933548	0.0202464	0.645642	0.00242674	0.0109942	0.825713	-0.0030971	0.0166157	0.852478
cg07334154	-0.0453648	0.0255204	0.0782345	0.00982608	0.0138581	0.479794	0.0402132	0.020944	0.0574431
cg07334204	0.0127661	0.0127846	0.320204	-0.0075678	0.0069423	0.278052	-0.00517796	0.010492	0.622633
cg07334313	0.011925	0.0115016	0.302098	-0.00972018	0.00624559	0.122503	-0.000979018	0.00943907	0.917581
cg07334337	-0.00196615	0.0114595	0.864088	0.00194385	0.00622277	0.755346	-0.00183255	0.00940457	0.845864
cg07334393	0.000852289	0.00281011	0.762239	0.00144845	0.00152595	0.344592	-0.000458739	0.00230619	0.842695
cg07334429	-0.010392	0.0115114	0.368628	-0.00187963	0.00625092	0.764214	0.00232118	0.00944712	0.80637
cg07334487	-0.00661662	0.00557098	0.237512	0.00387561	0.00302516	0.202844	0.00483966	0.00457198	0.292124
cg07334502	0.0108615	0.017757	0.542014	-0.0123438	0.0096424	0.203181	-0.00509299	0.0145727	0.727391
cg07334644	0.00392481	0.00730153	0.591986	0.00210624	0.00396489	0.596335	-0.00138346	0.0059922	0.817839
cg07334717	0.00381566	0.00259657	0.144552	-0.000250819	0.00140999	0.859139	-0.00417998	0.00213094	0.0523406
cg07334723	-0.00306082	0.00580366	0.598982	0.000914307	0.00315151	0.772273	0.00596927	0.00476293	0.212763
cg07334912	-0.0012741	0.00184346	0.490929	0.00118525	0.00100104	0.238956	0.000906523	0.00151289	0.550271
cg07334977	-0.0132377	0.00675639	0.0526105	0.00348567	0.00366886	0.344161	0.00769072	0.00554481	0.168242
cg07335019	-0.0097533	0.013222	0.462293	0.00775185	0.00717981	0.28265	0.00865972	0.010851	0.426555
cg07335120	-0.0169996	0.00880431	0.0560787	0.00815357	0.00478092	0.0909349	0.00641478	0.00722549	0.376586
cg07335125	-0.00482204	0.00752802	0.52315	0.000241764	0.00408787	0.952947	0.00532349	0.00617807	0.390741
cg07335131	0.00910341	0.0145168	0.531896	-0.00892574	0.00788292	0.259975	-0.0133826	0.0119136	0.263753
cg07335145	0.000917082	0.0172235	0.957633	-0.00897292	0.00935273	0.339466	-0.00501926	0.0141349	0.723198
cg07335156	0.00365959	0.00329937	0.269773	-0.00482755	0.00179163	0.00815514	-0.00215914	0.00270772	0.426935
cg07335179	-0.00789425	0.0182478	0.666142	0.00334498	0.00990893	0.736329	0.01012	0.0149755	0.500606
cg07335189	0.00532667	0.00565984	0.348698	-0.00103218	0.00307341	0.737631	-0.0054449	0.0046449	0.243636
cg07335234	-0.00186143	0.00335328	0.579949	-0.000742985	0.0018209	0.684044	0.00227122	0.00275196	0.410982
cg07335236	0.00034593	0.00636178	0.956734	0.00272252	0.00345458	0.432339	0.00559513	0.00522096	0.286215
cg07335248	-0.00164413	0.00730639	0.822376	0.00562369	0.00396753	0.159183	0.00240554	0.00599619	0.689067
cg07335265	0.00408712	0.00926908	0.660121	-0.00144432	0.00503331	0.774688	-0.00429032	0.00760692	0.573901
cg07335343	0.177091	0.104965	0.0944093	-0.0210418	0.0569982	0.712713	-0.0858794	0.0861422	0.320977
cg07335357	0.0025669	0.00447877	0.567729	-0.00158457	0.00243206	0.516061	-0.00122757	0.00367562	0.739033
cg07335376	0.000925705	0.0189893	0.961208	0.00348413	0.0103116	0.736093	-0.00131661	0.015584	0.932825
cg07335397	-0.00237298	0.00207111	0.254385	-0.000629674	0.00112466	0.576699	0.00219396	0.00169971	0.199485
cg07335405	-0.000843368	0.00963412	0.930402	0.00594244	0.00523153	0.258471	0.000239328	0.0079065	0.975907
cg07335422	0.00616684	0.0177388	0.72877	0.00674293	0.00963255	0.485396	0.00171167	0.0145578	0.906617
cg07335556	-0.0040069	0.00359838	0.267909	0.000930007	0.001954	0.635053	0.00208885	0.00295311	0.480851
cg07335580	-0.000615634	0.0160625	0.969496	0.00617842	0.00872225	0.480225	0.00483155	0.0131821	0.714678
cg07335619	0.00132407	0.00393692	0.73727	0.0010067	0.00213783	0.638646	-0.000670299	0.00323094	0.836032
cg07335637	-0.0137272	0.015897	0.389738	0.00239334	0.00863241	0.782108	0.0105293	0.0130463	0.421365
cg07335639	0.0187745	0.00917043	0.0430125	-0.00702232	0.00497973	0.161308	-0.012164	0.00752596	0.108899
cg07335671	-0.00583583	0.0087645	0.506902	0.00068017	0.00475931	0.88662	0.000367874	0.00719282	0.959303
cg07335685	0.0271335	0.0152068	0.0771317	-0.00633455	0.0082576	0.444655	-0.0246038	0.0124798	0.0511799
cg07335712	0.0585717	0.0174238	0.00106648	0.00515112	0.00946146	0.587247	-0.0572113	0.0142993	0.000114686
cg07335755	0.0179358	0.00803763	0.0276771	-0.000531381	0.0043646	0.903321	-0.0121803	0.0065963	0.0675019
cg07335806	0.000338611	0.00234239	0.885324	-0.000822112	0.00127196	0.51941	-0.000122138	0.00192234	0.949455
cg07335843	0.0121587	0.00907884	0.183256	-0.00961584	0.00493	0.0536636	-0.00506674	0.00745079	0.497916
cg07335874	-0.0175102	0.0193199	0.366743	-0.00676592	0.0104911	0.520322	0.00870779	0.0158554	0.583981
cg07335890	0.0122603	0.0146457	0.404334	0.00308035	0.0079529	0.699265	-0.00587928	0.0120193	0.625708
cg07335915	-5.5171e-05	0.00586914	0.992517	-0.00423661	0.00318706	0.186495	-0.0026194	0.00481666	0.587665
cg07336038	-0.00928709	0.00739004	0.211523	0.0056476	0.00401295	0.162144	0.00175188	0.00606483	0.773234
cg07336045	-0.0108625	0.0107365	0.313885	0.00736748	0.00583013	0.209013	0.00187943	0.00881116	0.831487
cg07336099	-0.017453	0.00902115	0.055598	0.00877539	0.00489867	0.075982	0.012948	0.00740345	0.0830947
cg07336123	0.00933675	0.0194633	0.632385	-0.00099449	0.010569	0.925205	-0.0134792	0.0159731	0.400573
cg07336128	0.00978847	0.00913808	0.286436	-0.00547441	0.00496217	0.272336	-0.00174614	0.00749941	0.81632
cg07336228	0.00251864	0.0285255	0.929803	-0.0098288	0.0154899	0.527054	-0.0204163	0.0234102	0.385048
cg07336230	0.00312278	0.00345751	0.3684	-0.00248274	0.0018775	0.188791	-0.00288001	0.0028375	0.312342
cg07336299	-0.00181762	0.00354718	0.60939	0.00232853	0.00192619	0.229302	4.51481e-05	0.00291108	0.987654
cg07336350	-0.010467	0.00732354	0.155775	0.00269978	0.00397684	0.498642	0.00586595	0.00601026	0.331211
cg07336426	-0.00359525	0.0120199	0.765423	0.00595659	0.00652708	0.363451	0.0045751	0.00986449	0.643711
cg07336438	0.0231304	0.018415	0.211753	0.00353507	0.00999973	0.724378	-0.0203623	0.0151128	0.180634
cg07336442	-0.00490426	0.00440269	0.26774	0.00106989	0.00239075	0.655386	0.00545326	0.00361318	0.134098
cg07336471	-0.00631795	0.00788078	0.42446	0.00205675	0.00427943	0.631745	0.00751602	0.00646757	0.247706
cg07336519	-0.0158461	0.00742005	0.0349322	0.00558574	0.00402924	0.168459	0.0101684	0.00608946	0.0977944
cg07336617	0.001161	0.00356449	0.745261	-0.0036639	0.00193559	0.0609981	0.00243949	0.00292529	0.406129
cg07336630	0.0133624	0.0111292	0.232463	0.00166414	0.00604339	0.783552	-0.00650054	0.00913347	0.47814
cg07336740	0.0186862	0.0171912	0.279428	-0.00834045	0.00933516	0.37357	-0.00597873	0.0141084	0.67256
cg07336751	-0.011366	0.0165274	0.493084	-0.00486068	0.00897474	0.589193	0.0215938	0.0135637	0.114247
cg07336754	0.0137525	0.00982887	0.164569	-0.00929851	0.00533728	0.0842719	-0.00284083	0.00806632	0.725374
cg07336840	0.0100742	0.0170204	0.555139	-0.0114926	0.00924244	0.216343	0.0102227	0.0139682	0.465813
cg07336872	0.00208951	0.00931972	0.823015	-0.00283684	0.0050608	0.576244	0.00460919	0.00764848	0.547996
cg07336888	-0.0350471	0.018544	0.0613972	-0.00850963	0.0100698	0.399908	0.0501168	0.0152186	0.00133296
cg07336943	0.00679642	0.0072339	0.349521	0.002078	0.00392816	0.59787	-0.00533294	0.00593669	0.370987
cg07336964	-0.00301426	0.00426611	0.481335	0.00200884	0.00231659	0.387745	0.000678342	0.0035011	0.846728
cg07336987	-0.0122045	0.0162729	0.454861	-0.00970468	0.00883651	0.274494	0.00280318	0.0133548	0.834133
cg07336999	0.00136692	0.00273227	0.617871	0.000772878	0.00148368	0.60347	-4.86017e-05	0.00224231	0.982747
cg07337005	0.00231125	0.00837677	0.783133	0.000728604	0.00454876	0.873036	-0.001839	0.00687462	0.789581
cg07337025	0.00965513	0.00918617	0.295538	0.00538653	0.00498828	0.282576	-0.0108878	0.00753887	0.151518
cg07337095	0.015938	0.0074508	0.0346387	0.00329732	0.00404594	0.416851	-0.0214806	0.0061147	0.000644174
cg07337112	-0.0127468	0.0174006	0.465392	0.0137269	0.00944891	0.149141	0.00798871	0.0142803	0.577011
cg07337120	0.000861434	0.00909175	0.924687	4.47198e-05	0.00493701	0.992789	-0.00530278	0.00746139	0.478776
cg07337129	0.00783785	0.0074388	0.294354	0.000677139	0.00403942	0.86718	-0.00634616	0.00610485	0.300838
cg07337200	-0.0251199	0.022101	0.258177	0.00164612	0.0120013	0.891154	0.0151801	0.0181377	0.404444
cg07337250	-0.00335811	0.00993456	0.73599	-0.00158472	0.00539467	0.769498	0.00813261	0.00815306	0.320715
cg07337257	-0.00357793	0.00784648	0.649295	0.00275257	0.0042608	0.519611	0.0005966	0.00643942	0.926352
cg07337287	-0.00209466	0.00641711	0.744728	0.00348797	0.00348462	0.319042	-0.00303892	0.00526637	0.56509
cg07337288	-0.0174705	0.0203003	0.39133	0.00310611	0.0110235	0.778648	0.0171694	0.01666	0.305001
cg07337290	0.0110289	0.014759	0.456496	-0.0006053	0.00801445	0.939933	-0.0207323	0.0121124	0.0897765
cg07337385	-0.00302059	0.00655371	0.645782	0.0054027	0.0035588	0.131852	-0.0064499	0.00537848	0.233025
cg07337407	-0.0047985	0.0111457	0.667657	0.00160276	0.00605236	0.791647	0.00778525	0.00914703	0.39655
cg07337434	-0.00821975	0.0181	0.65063	-0.0125526	0.00982867	0.204242	0.00176009	0.0148542	0.905895
cg07337446	0.0181086	0.0149753	0.229167	-0.0141475	0.00813191	0.0846992	-0.0117429	0.0122899	0.341423
cg07337456	0.00313672	0.00736081	0.67084	-0.000107767	0.00399707	0.978539	-0.0048191	0.00604084	0.426732
cg07337480	0.00830238	0.0214617	0.699617	0.00704355	0.0116541	0.546835	0.00442904	0.0176131	0.801925
cg07337531	0.0158387	0.014306	0.27065	-0.00986486	0.00776844	0.206813	-0.00946692	0.0117406	0.421786
cg07337544	-0.000367229	0.00705391	0.958575	-0.00859771	0.00383042	0.0267956	0.00391821	0.00578898	0.499928
cg07337580	0.00810379	0.028406	0.775963	-0.00214698	0.0154251	0.889556	0.0117361	0.0233122	0.615667
cg07337598	0.00445663	0.0103227	0.666782	-8.93985e-05	0.00560543	0.987304	0.00433272	0.00847158	0.610067
cg07337602	-0.0196344	0.0215236	0.363644	0.00966141	0.0116878	0.410238	0.0172736	0.0176639	0.330266
cg07337611	-0.00123809	0.0117583	0.916333	-0.00623377	0.00638499	0.33105	-0.00436648	0.00964974	0.651802
cg07337619	-0.00548434	0.0144483	0.704986	0.00438574	0.00784571	0.577299	0.00925724	0.0118574	0.436646
cg07337717	-0.0157959	0.0202666	0.437414	0.00489173	0.0110052	0.657559	0.0141707	0.0166323	0.396065
cg07337720	0.0157305	0.00995187	0.116828	-0.00295289	0.00540407	0.585885	-0.00666868	0.00816727	0.415972
cg07337775	-0.01286	0.0138792	0.356181	0.00174094	0.00753668	0.817748	0.00438138	0.0113903	0.701233
cg07337793	-0.00575489	0.00665493	0.389055	0.00839351	0.00361377	0.0220379	0.00374981	0.00546155	0.49379
cg07337796	-0.0196749	0.0192972	0.31017	0.00110198	0.0104788	0.916438	0.0142176	0.0158368	0.371275
cg07337854	0.0100584	0.00925895	0.279704	-0.001065	0.0050278	0.832637	-0.0015378	0.0075986	0.839994
cg07337914	0.00626069	0.00666785	0.34982	-0.00420612	0.00362078	0.247887	-0.00874069	0.00547215	0.113067
cg07337917	-0.00603318	0.010798	0.577479	-0.00713659	0.00586352	0.226164	0.0003758	0.00886163	0.966251
cg07337922	0.00111558	0.0118074	0.924898	-0.000674392	0.00641166	0.916423	0.00463387	0.00969004	0.63345
cg07338041	0.0184826	0.0100664	0.0690485	0.00582609	0.00546626	0.288836	-0.0134176	0.00826125	0.107203
cg07338058	0.000995079	0.00255997	0.698244	0.00337952	0.00139012	0.0166683	-0.000397323	0.00210091	0.850347
cg07338077	-0.000486063	0.00381322	0.898803	0.00358533	0.00207066	0.0861678	-0.00119323	0.00312942	0.70372
cg07338099	0.00520524	0.0068638	0.449856	-0.00437005	0.00372719	0.243538	-0.00357072	0.00563296	0.527464
cg07338119	-0.0126712	0.106444	0.90546	0.0322569	0.0578013	0.577934	0.012279	0.087356	0.888472
cg07338200	0.00748817	0.0116794	0.522764	0.00494662	0.00634218	0.437092	0.000677955	0.00958504	0.943741
cg07338204	0.0147582	0.00947352	0.122145	-0.00320481	0.00514432	0.534587	-0.0112773	0.0077747	0.149761
cg07338205	-0.00657312	0.0120223	0.585663	0.00539611	0.00652838	0.410275	-0.000208548	0.00986645	0.983175
cg07338360	0.0040813	0.0084188	0.628794	-0.0043647	0.00457159	0.341801	0.000771468	0.00690911	0.911297
cg07338426	0.00110827	0.0111847	0.921248	-0.0016423	0.00607352	0.787356	-0.00836437	0.00917902	0.364157
cg07338448	-0.00665993	0.011691	0.570068	0.00125398	0.00634845	0.84378	0.006943	0.00959452	0.470822
cg07338464	0.00510193	0.00875992	0.561477	-0.00124062	0.00475682	0.794727	-0.0105767	0.00718906	0.144087
cg07338476	0.00529476	0.00941685	0.57508	-0.00307227	0.00511355	0.549202	-0.000681616	0.00772819	0.929879
cg07338497	0.0122214	0.0133694	0.362647	-0.00947934	0.00725988	0.194373	0.000704337	0.010972	0.948932
cg07338544	-0.011592	0.0374086	0.757242	-0.00150071	0.0203137	0.941242	0.00844995	0.0307004	0.783649
cg07338552	0.00898246	0.00690699	0.196152	-0.00312558	0.00375064	0.406457	-0.00653119	0.00566841	0.251733
cg07338577	0.000930066	0.00285099	0.744873	-0.000848916	0.00154814	0.584567	2.50789e-05	0.00233974	0.991467
cg07338584	-0.00689599	0.008642	0.426612	0.00594451	0.00469279	0.207926	0.00452606	0.00709229	0.524692
cg07338658	0.00209485	0.0056608	0.712048	-0.000525247	0.00307393	0.864639	0.00178041	0.00464569	0.702283
cg07338698	0.00121563	0.00295956	0.682056	-0.00206574	0.0016071	0.201359	-0.00124772	0.00242884	0.608486
cg07338713	-0.00495516	0.00920499	0.591449	0.00254444	0.0049985	0.611744	0.00121166	0.00755432	0.872865
cg07338715	0.00108147	0.00681052	0.874122	0.001434	0.00369825	0.698951	0.000540793	0.00558923	0.923096
cg07338761	-0.00781519	0.0140073	0.57802	0.00317837	0.00760624	0.676862	0.0022376	0.0114954	0.846025
cg07338781	0.00586382	0.0194154	0.763208	0.0178843	0.010543	0.0926523	-0.0147223	0.0159338	0.357525
cg07338782	0.0351236	0.0155434	0.0258093	-0.0303195	0.00844041	0.000491787	-0.020393	0.0127561	0.112759
cg07338787	-0.0122934	0.015066	0.416282	0.0223595	0.00818117	0.00731384	0.00293986	0.0123643	0.812502
cg07338813	0.00248796	0.00627299	0.69242	-0.0010549	0.00340637	0.757388	-0.00213843	0.0051481	0.678671
cg07338836	0.000164208	0.00393174	0.966762	0.000503032	0.00213502	0.814173	-0.00393975	0.00322669	0.224702
cg07338856	-0.00287506	0.0264958	0.913789	-0.0261939	0.0143878	0.0713912	0.0171463	0.0217445	0.432081
cg07338870	-0.00793565	0.00412154	0.0567605	0.000773883	0.00223809	0.730169	0.00637493	0.00338246	0.0621088
cg07338889	-0.0158109	0.00825518	0.0580545	0.00541616	0.00448274	0.229552	0.00913698	0.00677484	0.180215
cg07338917	-0.0134836	0.0127536	0.292719	0.010997	0.00692547	0.115176	0.00361705	0.0104666	0.730317
cg07338958	-0.000178621	0.00280041	0.949258	0.000177948	0.00152068	0.907059	0.00212332	0.00229823	0.357565
cg07338983	-0.000560063	0.00305099	0.85469	0.000629556	0.00165675	0.704682	-0.00140279	0.00250387	0.576451
cg07338985	0.0100074	0.0108442	0.358113	-0.00901969	0.00588864	0.128465	-0.00578935	0.0088996	0.516714
cg07339044	0.00539511	0.00572798	0.348315	-0.0052309	0.00311041	0.0954565	2.57738e-05	0.00470082	0.995635
cg07339118	-0.0110549	0.0152735	0.470728	0.00070523	0.00829383	0.932392	0.00900743	0.0125346	0.473908
cg07339122	-0.00986292	0.0100478	0.328452	-0.0024276	0.00545618	0.657247	0.00198472	0.00824601	0.810245
cg07339137	0.00511171	0.00328307	0.122345	-0.00381325	0.00178278	0.0346525	-0.00359655	0.00269434	0.18468
cg07339138	0.00302549	0.00957929	0.752725	-0.00108034	0.00520176	0.835857	-0.00686507	0.0078615	0.384428
cg07339155	0.00503949	0.0176264	0.775488	0.00285844	0.0095715	0.765777	-0.00213219	0.0144656	0.883088
cg07339181	0.00136121	0.00266943	0.611126	-0.00200473	0.00144956	0.169467	0.000215873	0.00219074	0.921684
cg07339186	-0.0257437	0.0188818	0.175536	0.00843846	0.0102532	0.412284	0.0146394	0.0154958	0.346867
cg07339200	0.00212445	0.0174203	0.903159	0.00315392	0.00945961	0.73946	-0.00345884	0.0142965	0.80928
cg07339208	-0.0129057	0.0113204	0.256747	-0.00475011	0.00614724	0.441343	0.0154282	0.00929042	0.0996302
cg07339217	0.00721915	0.00976547	0.461328	-0.00796566	0.00530286	0.135925	-0.00700149	0.00801429	0.384226
cg07339227	-0.0066787	0.00823313	0.419004	0.000193797	0.00447076	0.965503	0.00380795	0.00675674	0.574189
cg07339229	-0.0139323	0.0137343	0.312608	0.00260733	0.00745799	0.727306	0.0105981	0.0112714	0.349142
cg07339236	0.0453936	0.020649	0.0300193	-0.0112007	0.0112128	0.320029	-0.0460785	0.0169462	0.00760835
cg07339310	-0.0335713	0.0177918	0.0618111	0.00856682	0.00966134	0.377169	0.0347594	0.0146013	0.0190058
cg07339464	0.0229897	0.0192864	0.23582	-0.0116291	0.0104729	0.269249	0.00492448	0.0158279	0.756293
cg07339609	0.00032408	0.00462891	0.944311	0.000479706	0.0025136	0.848999	-0.000133053	0.00379884	0.972124
cg07339644	-0.014699	0.00906196	0.107655	0.0128429	0.00492084	0.0103178	0.00527645	0.00743694	0.479521
cg07339662	-0.00682493	0.00460661	0.141318	0.00368403	0.00250148	0.143678	0.00198189	0.00378053	0.601169
cg07339720	0.0198259	0.00788995	0.0134273	-0.00287315	0.00428441	0.503877	-0.0107982	0.00647509	0.0982301
cg07339783	0.000630279	0.00800259	0.937367	-0.000623635	0.00434558	0.88615	0.00281189	0.00656754	0.669379
cg07339812	-0.00683223	0.00650601	0.295955	0.0062674	0.0035329	0.0788282	-0.0019562	0.00533933	0.714788
cg07339820	-0.00364814	0.0023408	0.121986	0.000464731	0.0012711	0.715356	0.00301979	0.00192104	0.118832
cg07339864	0.0513047	0.0275907	0.0656296	-0.0211567	0.0149823	0.160741	-0.024428	0.0226431	0.283023
cg07339960	-0.0071514	0.0110362	0.51834	-0.001745	0.00599291	0.771464	0.00859374	0.00905718	0.344786
cg07339969	-0.0146799	0.0255168	0.56626	0.00486897	0.0138561	0.725964	0.0249203	0.020941	0.2366
cg07340007	0.00351543	0.0145755	0.809859	-0.00735681	0.00791481	0.354666	-0.00824832	0.0119618	0.491926
cg07340020	-0.00618072	0.00728983	0.39836	0.00557361	0.00395853	0.161951	0.00468838	0.00598259	0.434918
cg07340025	0.0257429	0.0107098	0.0179034	-0.00190342	0.00581566	0.74407	-0.0092506	0.00878931	0.294884
cg07340145	0.00614723	0.0067137	0.361867	-0.00283464	0.00364568	0.438512	-0.006854	0.00550978	0.216154
cg07340200	0.0510974	0.0185076	0.00675582	-0.00398264	0.01005	0.692664	-0.0353616	0.0151887	0.0217326
cg07340241	0.00664638	0.00857699	0.440057	-0.00544295	0.00465749	0.245073	-0.00531142	0.00703894	0.452116
cg07340308	0.000946075	0.00321479	0.769092	-0.00229423	0.0017457	0.191506	-0.00166996	0.0026383	0.528069
cg07340357	0.0504133	0.0224273	0.02658	-0.0179311	0.0121785	0.143781	-0.0512331	0.0184056	0.00633052
cg07340423	-0.00321326	0.00346197	0.355358	0.00146445	0.00187992	0.437657	0.00289096	0.00284116	0.311134
cg07340458	-0.00399286	0.00240465	0.0996679	0.00323552	0.00130578	0.0147379	0.000924251	0.00197344	0.640465
cg07340473	6.60982e-05	0.0029586	0.982216	-0.000630258	0.00160658	0.695598	0.00128889	0.00242805	0.596605
cg07340499	-0.00192514	0.00675052	0.776039	0.00449095	0.00366567	0.223141	-0.0012758	0.00553999	0.818295
cg07340542	0.0316684	0.019533	0.107821	-0.0119508	0.0106068	0.262319	-0.0344245	0.0160303	0.0339509
cg07340564	0.0221661	0.0110388	0.0470918	0.00489709	0.00599429	0.415718	-0.0212832	0.00905928	0.0205919
cg07340574	0.00383939	0.00490533	0.435486	0.00145666	0.00266369	0.585584	-0.00876975	0.00402569	0.0315069
cg07340580	0.0157262	0.0105804	0.140049	0.000549451	0.0057454	0.923986	-0.0139828	0.00868312	0.11019
cg07340599	-0.00547586	0.0253147	0.829145	0.00599002	0.0137464	0.66387	0.0320283	0.0207751	0.126027
cg07340646	0.00928844	0.0165767	0.576392	0.00280589	0.00900148	0.755847	-0.00436976	0.0136041	0.748661
cg07340651	-0.0134117	0.00736155	0.0711931	0.00110183	0.00399748	0.783348	0.00210339	0.00604145	0.728386
cg07340660	-0.020702	0.0105649	0.0525846	0.00717766	0.00573698	0.213545	0.0211873	0.0086704	0.0161298
cg07340707	-0.0135578	0.00679651	0.0485352	-0.000476932	0.00369065	0.897414	0.0154735	0.00557773	0.00650381
cg07340708	-0.0211832	0.0193376	0.275716	0.00747705	0.0105007	0.477942	0.0251142	0.0158699	0.116406
cg07340719	-0.0793687	0.111447	0.47787	-0.0319353	0.0605181	0.598772	0.0413066	0.0914619	0.652428
cg07340795	0.0027854	0.00732401	0.704448	-0.0012463	0.00397709	0.754594	-0.00449847	0.00601064	0.455806
cg07340870	0.0019368	0.00346473	0.577294	-0.000284367	0.00188142	0.880138	-0.00120074	0.00284342	0.673641
cg07340881	0.00151324	0.00245345	0.538654	-0.000948352	0.00133227	0.478077	-0.000425375	0.00201349	0.833073
cg07340894	-0.0390961	0.0281381	0.167506	0.00322084	0.0152796	0.833438	0.0405902	0.0230923	0.0815733
cg07341007	0.0262889	0.0214936	0.223905	-0.0250408	0.0116715	0.0341144	-0.0138307	0.0176393	0.434678
cg07341022	-0.00761237	0.011038	0.491867	0.00603024	0.00599388	0.316591	0.00499584	0.00905865	0.58241
cg07341073	-0.00504745	0.00839558	0.548942	0.00287259	0.00455898	0.52994	-0.00126119	0.00689006	0.855099
cg07341120	-0.0293607	0.0164924	0.0777959	0.00624891	0.00895575	0.486803	0.0186719	0.013535	0.170529
cg07341129	0.0160486	0.00843435	0.0596849	-0.00289983	0.00458003	0.527952	-0.0109177	0.00692187	0.117605
cg07341137	0.0519983	0.0220131	0.019927	-0.0271223	0.0119536	0.0252211	-0.0266827	0.0180656	0.142537
cg07341141	0.0130399	0.013289	0.328622	0.000850433	0.00721621	0.906401	-0.00690658	0.010906	0.527863
cg07341150	-0.0175443	0.0123044	0.15674	0.00535835	0.00668152	0.424302	0.0182743	0.0100979	0.07307
cg07341178	0.00340699	0.0064802	0.600117	-0.000637135	0.00351888	0.856652	-0.00110706	0.00531815	0.835485
cg07341180	0.0149582	0.0136051	0.273969	-0.00700862	0.00738784	0.344868	-0.00841764	0.0111654	0.452517
cg07341220	-0.00273116	0.00551807	0.621624	-0.000367353	0.00299643	0.90265	0.00375086	0.00452855	0.409311
cg07341230	-0.00924804	0.0179099	0.606636	0.00122851	0.00972543	0.89971	0.0228219	0.0146982	0.123368
cg07341237	-0.014528	0.0177015	0.413579	-0.0030752	0.00961227	0.749632	0.00433182	0.0145272	0.766123
cg07341290	0.00806392	0.0132046	0.542666	-0.00604544	0.0071704	0.400997	0.00047787	0.0108367	0.964907
cg07341300	-0.0145053	0.0073088	0.0496744	0.00450631	0.00396883	0.258665	0.00800213	0.00599816	0.184927
cg07341306	-0.00116168	0.0056822	0.838386	-0.00103118	0.00308555	0.738868	0.00213613	0.00466325	0.647801
cg07341365	-0.00120544	0.0118152	0.918923	0.0113979	0.00641592	0.078416	0.00274887	0.00969649	0.777333
cg07341378	-0.00124649	0.00345282	0.718786	-0.00113686	0.00187495	0.545539	0.000610713	0.00283365	0.82976
cg07341389	0.0391263	0.0226734	0.0872188	-0.0215919	0.0123121	0.0822657	-0.0317146	0.0186075	0.0911303
cg07341408	-0.0100884	0.0135534	0.458257	-0.00161759	0.00735979	0.826444	-0.00146196	0.011123	0.895671
cg07341452	-0.0030389	0.00743416	0.683499	-0.000219423	0.0040369	0.956751	0.00297331	0.00610104	0.626984
cg07341489	0.0137925	0.0193153	0.476694	-0.00206241	0.0104886	0.844477	-0.0151669	0.0158516	0.340763
cg07341514	-0.00420253	0.00725085	0.563376	0.00127605	0.00393736	0.746487	0.00674589	0.0059506	0.259407
cg07341534	0.00135307	0.00748585	0.856896	0.00272088	0.00406497	0.504676	0.00529916	0.00614346	0.390251
cg07341559	0.0227001	0.019905	0.256587	-0.0102295	0.0108088	0.346019	-0.022444	0.0163355	0.172254
cg07341609	-0.031004	0.0216241	0.154474	0.0087922	0.0117424	0.4556	0.0347139	0.0177464	0.052988
cg07341622	-0.0101425	0.0105288	0.337507	0.00121701	0.00571739	0.83183	0.00608303	0.00864078	0.482926
cg07341624	0.0112817	0.00893353	0.209314	-0.00614476	0.00485109	0.207947	-0.0064498	0.00733154	0.380922
cg07341631	0.0427309	0.0196947	0.0321837	-0.0140107	0.0106946	0.192902	-0.0441984	0.0161629	0.00728252
cg07341690	0.00533697	0.00783328	0.497101	-0.00345575	0.00425364	0.418303	0.00183148	0.00642859	0.776259
cg07341738	0.016117	0.013606	0.238749	-0.00774893	0.00738833	0.296566	-0.0125586	0.0111661	0.263159
cg07341740	-0.010631	0.0170212	0.533543	0.000490156	0.00924286	0.957804	0.0189104	0.0139689	0.17859
cg07341778	0.00742977	0.00933998	0.428047	0.00121222	0.0050718	0.811541	-0.0161117	0.0076651	0.0378401
cg07341780	0.0130455	0.0140677	0.355781	-0.00320034	0.00763904	0.676073	-0.00545974	0.011545	0.637215
cg07341788	-0.00622304	0.00840861	0.460828	-0.000427254	0.00456605	0.92562	0.00752796	0.00690075	0.277705
cg07341813	-0.00872974	0.0139787	0.533592	-0.000537131	0.00759075	0.943716	0.0109829	0.011472	0.340484
cg07341818	-0.00639184	0.00414869	0.126265	-0.000982017	0.00225283	0.663761	0.00430484	0.00340474	0.208771
cg07341883	0.0141296	0.0102286	0.16996	-0.00530828	0.00555432	0.341318	-0.00472058	0.00839434	0.57502
cg07341907	0.00173167	0.00400345	0.666192	0.00254264	0.00217396	0.244694	-0.00362752	0.00328554	0.271964
cg07341914	0.0412874	0.0183326	0.0262997	-0.0300652	0.00995499	0.00314196	-0.0283241	0.0150451	0.0623953
cg07341934	-0.00982872	0.00742424	0.188291	0.00336291	0.00403152	0.406002	0.00388189	0.0060929	0.525373
cg07342012	-0.0117743	0.012189	0.336173	0.00256742	0.00661889	0.698845	0.00639108	0.0100032	0.524215
cg07342016	-0.00701664	0.00670186	0.297409	-0.00112873	0.00363925	0.757029	0.00111921	0.00550006	0.839127
cg07342080	3.96853e-06	0.00345354	0.999085	0.000477426	0.00187534	0.799522	-0.000426295	0.00283424	0.880717
cg07342108	0.0485773	0.0228795	0.0359811	-0.00384771	0.012424	0.757376	-0.0426286	0.0187767	0.0251376
cg07342117	-0.0314394	0.0174449	0.07425	0.0116821	0.00947293	0.220126	0.0370238	0.0143166	0.0110139
cg07342258	0.00156935	0.0105312	0.881811	-0.00228818	0.00571864	0.68984	-0.00529469	0.00864268	0.541391
cg07342306	0.00949974	0.0082859	0.254078	-0.0116704	0.00449942	0.0107849	-0.00307696	0.00680004	0.651806
cg07342322	0.0269829	0.0130984	0.0417566	-0.0135813	0.00711269	0.058809	-0.025854	0.0107495	0.0178358
cg07342325	-0.00678702	0.0120375	0.574022	-0.00632938	0.00653661	0.335021	0.000121577	0.00987889	0.990203
cg07342333	-0.00176358	0.00262298	0.502767	0.000970571	0.00142433	0.497037	0.000817524	0.00215262	0.70484
cg07342351	-0.0210486	0.0109626	0.0574435	0.012989	0.00595294	0.0312403	0.0105353	0.00899678	0.244127
cg07342402	-0.00102934	0.0032462	0.751776	-0.000557951	0.00176275	0.752206	0.00271732	0.00266408	0.309974
cg07342403	-0.0130707	0.0155203	0.401521	-0.00686535	0.00842784	0.417059	0.0204785	0.0127371	0.11075
cg07342512	-0.00299913	0.00658728	0.649798	-0.00280928	0.00357703	0.433927	0.00538368	0.00540603	0.321501
cg07342545	0.000562722	0.00315988	0.858985	0.00199363	0.00171588	0.247803	-0.000959629	0.00259324	0.712056
cg07342559	0.0126884	0.0159878	0.429118	0.000680974	0.0086817	0.937622	-0.00768299	0.0131208	0.559372
cg07342573	-0.00412519	0.00199454	0.0409621	0.00102146	0.00108308	0.347691	0.00151274	0.00163687	0.357424
cg07342618	0.00496111	0.00863954	0.566982	0.0043797	0.00469145	0.352581	-0.000727204	0.00709026	0.918496
cg07342631	0.00518651	0.00793218	0.514569	-0.00238531	0.00430734	0.580854	-0.00756826	0.00650976	0.247507
cg07342647	-0.000352386	0.00947736	0.970407	-0.000860567	0.0051464	0.867506	-0.000263776	0.00777784	0.973007
cg07342667	0.000780981	0.00733094	0.915354	0.00201031	0.00398085	0.614572	-0.00122818	0.00601633	0.83862
cg07342715	0.000197163	0.00703669	0.977697	0.00171779	0.00382107	0.653914	0.00232338	0.00577485	0.688223
cg07342723	-0.0106097	0.0109683	0.335513	-0.000614257	0.005956	0.918046	0.0092693	0.0090014	0.305381
cg07342752	0.00200912	0.00909843	0.825641	-0.0027354	0.00494064	0.58094	0.00539506	0.00746687	0.4715
cg07342754	-0.0530294	0.0242839	0.0311061	0.0298546	0.0131867	0.0255349	0.0349702	0.0199292	0.0820912
cg07342790	-0.00206186	0.00321959	0.523237	0.00016252	0.0017483	0.926106	-0.000571571	0.00264224	0.829138
cg07342837	0.00837132	0.0151145	0.580798	0.00101756	0.00820748	0.901558	-0.0108991	0.0124041	0.381495
cg07342845	0.0043635	0.00918961	0.635849	0.00176521	0.00499015	0.724211	-0.0036051	0.0075417	0.633583
cg07342901	-0.00139868	0.0090056	0.87686	-0.00692522	0.00489023	0.159561	-0.00061102	0.00739068	0.934261
cg07342990	0.00236321	0.00188359	0.212273	0.000658496	0.00102283	0.521047	-0.0018225	0.00154582	0.240948
cg07343027	0.00586934	0.0112834	0.603986	-0.00470945	0.0061271	0.443762	-0.00157861	0.00925999	0.864949
cg07343039	0.0024211	0.00853441	0.777183	0.00187195	0.00463436	0.68705	-0.00402125	0.00700399	0.567047
cg07343113	0.00617342	0.0127225	0.628474	-0.00135138	0.0069086	0.845278	-0.00294592	0.0104411	0.778361
cg07343115	-0.00172631	0.0120746	0.886576	0.00293924	0.00655677	0.654836	-0.00159373	0.00990936	0.872521
cg07343122	-0.000407723	0.00826569	0.960748	-0.000793726	0.00448844	0.859961	0.00344525	0.00678345	0.612547
cg07343162	-0.00651335	0.0134316	0.628692	0.00343422	0.00729364	0.638679	0.00810081	0.011023	0.463963
cg07343172	0.000619996	0.00814545	0.939465	0.00594361	0.00442315	0.181795	-0.00645024	0.00668478	0.336704
cg07343174	0.0212712	0.027189	0.435693	-0.01769	0.0147642	0.233425	4.2664e-05	0.0223134	0.998478
cg07343187	-0.0122099	0.0135932	0.371021	-0.00345489	0.00738141	0.640673	0.0195761	0.0111556	0.0820752
cg07343276	-0.0256184	0.0134718	0.0598353	0.00974054	0.00731548	0.185778	0.0171229	0.011056	0.124316
cg07343335	-0.00062129	0.0322542	0.984667	-0.0142643	0.0175147	0.417164	0.0227171	0.0264703	0.392641
cg07343418	0.0205602	0.0148959	0.170306	-0.0169531	0.0080888	0.0383879	-0.0186559	0.0122247	0.129862
cg07343429	-0.00738274	0.00379085	0.0540214	0.00152714	0.00205851	0.459749	0.00275501	0.00311106	0.377789
cg07343438	0.0137602	0.0130846	0.295269	0.00351908	0.00710519	0.621388	-0.0125884	0.0107382	0.243607
cg07343445	0.0133881	0.0069163	0.0554667	-0.00992544	0.0037557	0.00942265	-0.0103511	0.00567605	0.0709213
cg07343468	0.00115504	0.00247716	0.641941	-0.00199666	0.00134515	0.140579	3.05793e-05	0.00203295	0.988026
cg07343476	0.00587214	0.0199515	0.769068	-0.000355502	0.0108341	0.973883	-0.0168476	0.0163738	0.305765
cg07343478	0.00035343	0.00280559	0.899983	0.000819347	0.0015235	0.591796	-0.00227665	0.00230248	0.324941
cg07343500	0.00248611	0.00791435	0.754019	0.00110487	0.00429766	0.797592	-0.00749223	0.00649512	0.251199
cg07343510	0.0198256	0.00787419	0.0132492	-0.0100212	0.00427585	0.0208917	-0.0112008	0.00646217	0.0858473
cg07343511	-0.00126287	0.00836526	0.880279	-0.00254174	0.00454251	0.576927	0.00470414	0.00686518	0.494648
cg07343524	-0.00589148	0.00668577	0.380133	0.00656471	0.00363051	0.0733071	-0.00103301	0.00548685	0.851012
cg07343527	-0.00164769	0.00247518	0.507006	0.000161982	0.00134408	0.904295	-2.65928e-05	0.00203132	0.989579
cg07343578	0.0093982	0.00650294	0.151238	-0.00277392	0.00353123	0.433827	-0.00170408	0.00533681	0.750099
cg07343611	0.00191191	0.00981361	0.845892	0.000411627	0.00532899	0.938571	-0.00205526	0.0080538	0.799052
cg07343612	0.0156695	0.0209908	0.456961	-0.0147304	0.0113985	0.198955	-0.0114038	0.0172267	0.509364
cg07343613	-0.00857459	0.00734655	0.245671	0.00143625	0.00398933	0.719521	0.00529901	0.00602914	0.381372
cg07343629	-0.00685611	0.0118041	0.562545	-0.000812205	0.00640985	0.8994	0.0102744	0.00968731	0.291193
cg07343681	0.00367719	0.00555929	0.509707	-0.00567597	0.00301881	0.062726	-0.00246202	0.00456238	0.590539
cg07343697	0.0152673	0.0223301	0.495598	0.0126621	0.0121257	0.298666	-0.0152195	0.0183258	0.408058
cg07343706	-0.00195393	0.00676748	0.773336	0.001138	0.00367488	0.757398	-0.00110587	0.00555391	0.84254
cg07343707	-0.00130151	0.00672114	0.846812	-0.00322511	0.00364972	0.378807	0.000635905	0.00551588	0.908428
cg07343708	0.0107204	0.00796326	0.180996	-0.00370991	0.00432422	0.392792	-0.00135992	0.00653526	0.835544
cg07343722	0.000898564	0.0201794	0.964564	0.0004206	0.0109578	0.969452	0.00132814	0.0165608	0.936225
cg07343727	0.00146992	0.00309956	0.636271	-0.000126898	0.00168312	0.940038	-0.000969634	0.00254373	0.703801
cg07343739	0.00595824	0.00928506	0.522402	-0.00261508	0.00504198	0.605039	-0.00600847	0.00762003	0.432095
cg07343787	0.0273856	0.0095584	0.00499522	-0.000115644	0.00519041	0.982265	-0.0202742	0.00784436	0.0110595
cg07343821	0.00382391	0.0105851	0.718602	-8.04304e-05	0.00574793	0.988861	-0.00697181	0.00868694	0.423959
cg07343861	-0.00455044	0.0133973	0.734765	0.0117122	0.00727502	0.110282	-0.00515493	0.0109949	0.640105
cg07343885	0.00420548	0.0130166	0.747243	0.00191399	0.00706826	0.787063	0.0015018	0.0106824	0.888454
cg07343977	0.0133906	0.0184116	0.468593	-0.00570209	0.00999789	0.569618	-0.00423883	0.01511	0.779596
cg07343996	-0.0112428	0.0153454	0.46533	-0.000262615	0.00833285	0.974915	0.0117356	0.0125936	0.353443
cg07344001	-0.0189312	0.0141687	0.184265	0.0155819	0.00769392	0.0452661	0.0105957	0.011628	0.364167
cg07344019	-0.018101	0.0174366	0.301499	0.0189685	0.00946844	0.0476	0.0245247	0.0143098	0.0893749
cg07344025	-0.0031851	0.00335547	0.344587	0.00136226	0.00182209	0.456277	0.0024621	0.00275376	0.373227
cg07344075	0.00799421	0.0168271	0.635673	-0.00376642	0.00913748	0.680998	0.00476837	0.0138096	0.730533
cg07344086	0.00337829	0.0115581	0.770617	-0.014566	0.00627629	0.0221418	0.00396799	0.00948546	0.676526
cg07344096	-4.01243e-05	0.0101111	0.996841	-0.00162894	0.00549052	0.767269	0.0102543	0.00829791	0.219176
cg07344101	-0.0305128	0.0315898	0.336209	0.0204737	0.0171539	0.23523	0.0375263	0.025925	0.150602
cg07344147	-0.00794963	0.00393093	0.0455691	0.000836594	0.00213458	0.695872	0.00556455	0.00322602	0.0873552
cg07344172	0.0128464	0.0173881	0.4616	-0.00179582	0.00944212	0.849509	-0.00717605	0.01427	0.616057
cg07344194	-0.00386121	0.0140043	0.783284	-0.00171742	0.00760465	0.821747	0.0118055	0.011493	0.306585
cg07344218	0.019895	0.0114221	0.0843387	0.00318754	0.00620244	0.608341	-0.0124488	0.00937386	0.186918
cg07344288	-0.0108575	0.00894949	0.227653	0.00572192	0.00485976	0.241574	0.0098767	0.00734463	0.181472
cg07344315	0.00468561	0.00946042	0.621387	0.000365842	0.00513721	0.943357	0.00454402	0.00776395	0.559564
cg07344338	0.00975628	0.00877256	0.268504	-0.00929396	0.00476368	0.0535999	-0.00829505	0.00719943	0.251744
cg07344355	-0.00499268	0.00930746	0.592753	0.00129126	0.00505414	0.798826	0.00696954	0.00763841	0.363536
cg07344357	0.00385816	0.00926951	0.678059	-0.00275958	0.00503354	0.584639	-0.00123415	0.00760727	0.87142
cg07344397	0.00450721	0.00936889	0.631414	0.00754713	0.0050875	0.140811	-0.00727114	0.00768883	0.346387
cg07344468	-0.00896223	0.00986098	0.365412	-0.0050729	0.00535472	0.345526	0.0146959	0.00809267	0.0721018
cg07344491	0.039491	0.0380698	0.301856	0.00896406	0.0206727	0.665415	-0.0433824	0.031243	0.167776
cg07344492	-0.000219442	0.00201085	0.913299	-0.000667845	0.00109193	0.542054	0.000684139	0.00165026	0.679268
cg07344518	0.0223044	0.0178349	0.213733	-0.00501372	0.00968475	0.605712	-0.025494	0.0146367	0.0843413
cg07344528	0.0139669	0.0134846	0.302581	0.00103171	0.00732241	0.888209	-0.0198366	0.0110665	0.075803
cg07344582	0.00591312	0.00696517	0.39775	-0.0016108	0.00378223	0.671024	-0.00142302	0.00571615	0.803866
cg07344583	-0.00202436	0.00472068	0.668886	0.000679079	0.00256343	0.791574	0.00275938	0.00387415	0.477816
cg07344609	-0.00928027	0.00753351	0.220626	0.00359075	0.00409085	0.381992	0.00483623	0.00618258	0.435757
cg07344627	-0.00548007	0.022062	0.804292	-0.00635309	0.0119801	0.59697	0.00290593	0.0181057	0.872783
cg07344661	-0.00400347	0.0193277	0.836286	0.00707758	0.0104954	0.501501	0.00933223	0.0158618	0.557506
cg07344690	0.00521667	0.00985576	0.597663	-0.00751855	0.00535188	0.162886	-0.0010329	0.00808839	0.898618
cg07344712	0.0038821	0.00662383	0.559022	-0.00113351	0.00359688	0.753255	-0.00512868	0.00543602	0.347512
cg07344754	-0.0193149	0.0243931	0.430172	0.00774879	0.013246	0.559751	0.00952604	0.0200188	0.635122
cg07344828	0.0954312	0.0301954	0.00203503	-0.0451952	0.0163967	0.00684387	-0.0664871	0.0247806	0.00842211
cg07344990	-0.017689	0.017946	0.326455	0.00759028	0.00974507	0.43772	0.0155343	0.0147279	0.293849
cg07345016	-0.00196833	0.00691617	0.776487	-0.00359556	0.00375562	0.340475	0.00172487	0.00567594	0.761784
cg07345018	0.000755842	0.0149974	0.959896	-0.00571263	0.00814391	0.484498	0.000328655	0.012308	0.978745
cg07345027	-0.012191	0.036211	0.737011	-0.00338473	0.0196633	0.863648	0.000163418	0.0297175	0.995622
cg07345035	-0.00681127	0.00688155	0.32445	0.0047373	0.00373682	0.20757	0.00603877	0.00564752	0.287285
cg07345073	0.0188569	0.0214012	0.380177	-0.0198578	0.0116213	0.0903184	-0.00678394	0.0175634	0.700055
cg07345103	0.00524585	0.0143948	0.71624	0.000570534	0.0078167	0.941947	0.0040175	0.0118135	0.734447
cg07345108	0.00236459	0.00795206	0.766756	-0.00215496	0.00431814	0.618741	-0.00158325	0.00652607	0.808765
cg07345179	0.115928	0.0413357	0.00595858	-0.0600608	0.0224462	0.00859505	-0.0861346	0.0339233	0.0125115
cg07345180	0.00275634	0.00743852	0.711685	-0.00339187	0.00403927	0.402885	-0.00492661	0.00610461	0.42139
cg07345185	-0.00560387	0.00677549	0.409983	0.006041	0.00367923	0.103463	0.0032992	0.00556049	0.554179
cg07345205	0.0144361	0.0166588	0.388061	-0.0014332	0.00904606	0.874405	-0.0036386	0.0136715	0.790625
cg07345240	0.0119301	0.012565	0.344463	-0.00470431	0.00682305	0.491977	-0.0118154	0.0103118	0.25436
cg07345250	0.00176105	0.00977759	0.857397	0.00893998	0.00530944	0.0950581	0.00320028	0.00802424	0.690794
cg07345257	-0.0284185	0.016504	0.0878958	0.0153514	0.00896203	0.0895422	0.0272176	0.0135445	0.0469325
cg07345354	0.00757204	0.00921844	0.413194	0.000752584	0.0050058	0.88077	-0.0105327	0.00756536	0.166661
cg07345374	-0.0190204	0.010946	0.0850707	0.00728859	0.00594393	0.222733	0.0190904	0.00898316	0.0358138
cg07345510	-0.0104445	0.00827823	0.20973	0.00447955	0.00449525	0.321191	0.00477694	0.00679375	0.483456
cg07345515	-0.00275076	0.0132403	0.835803	0.00395118	0.00718976	0.583737	0.0024806	0.010866	0.819845
cg07345521	-0.00147444	0.00930179	0.874344	-0.00305659	0.00505107	0.546334	0.00392684	0.00763376	0.608001
cg07345532	0.0115411	0.0203185	0.571185	-0.00427917	0.0110334	0.698885	0.00141127	0.0166749	0.932706
cg07345557	-0.00341191	0.00316495	0.283378	-0.000568914	0.00171863	0.741254	0.00351402	0.0025974	0.178862
cg07345589	-0.0163283	0.00892847	0.0701397	0.00168706	0.00484835	0.728531	0.0148164	0.00732738	0.0455965
cg07345597	-0.00300347	0.0119921	0.802703	-0.00346814	0.00651197	0.595399	0.0149926	0.00984165	0.130532
cg07345655	-0.00911641	0.0139445	0.514628	0.00435245	0.00757216	0.566602	0.00864768	0.0114439	0.45147
cg07345708	0.00309053	0.00616899	0.617388	-0.00272725	0.00334989	0.417328	-0.00138739	0.00506275	0.784569
cg07345710	-0.0085791	0.00990118	0.388117	-0.00526161	0.00537655	0.329914	0.0122724	0.00812566	0.133827
cg07345722	-0.00930788	0.012534	0.4593	0.00210369	0.00680622	0.757843	0.00544398	0.0102863	0.597704
cg07345734	-0.0237471	0.00755143	0.00213811	0.0124853	0.00410059	0.00291423	0.0157567	0.00619728	0.0123966
cg07345757	0.0229731	0.0176573	0.195958	-0.00436128	0.00958827	0.65011	-0.00918336	0.0144909	0.527571
cg07345820	-0.00253388	0.0149507	0.865729	-0.00788962	0.00811856	0.333282	-0.00706483	0.0122697	0.565931
cg07345821	0.00600724	0.00712943	0.401282	0.00165029	0.00387143	0.670741	-0.00447422	0.00585096	0.446088
cg07345836	-0.00532752	0.00933186	0.569235	0.00251233	0.00506739	0.621037	0.000246236	0.00765844	0.974409
cg07345874	0.00804145	0.00953395	0.400805	-0.0028646	0.00517714	0.581169	-0.00700639	0.00782429	0.372493
cg07345911	0.00861692	0.00819154	0.295137	-0.00763035	0.00444818	0.0890897	-0.00331373	0.00672261	0.623049
cg07345934	-0.00125871	0.00263401	0.633691	-0.0014619	0.00143032	0.308987	0.00359318	0.00216167	0.0993143
cg07345937	-0.00941324	0.00838485	0.264031	0.00260492	0.00455315	0.568413	0.00415219	0.00688125	0.547481
cg07345969	0.0241474	0.0168642	0.155017	-0.0234067	0.00915763	0.0119536	-0.0106345	0.0138401	0.443904
cg07345999	-0.00330215	0.0103845	0.751096	0.00241902	0.00563898	0.668776	0.00485694	0.00852228	0.5699
cg07346020	0.0106034	0.00885894	0.233913	-0.00537296	0.00481059	0.266469	-0.00397889	0.00727032	0.585297
cg07346077	0.00240841	0.00416622	0.564391	-0.000108519	0.00226235	0.961829	-0.00710978	0.00341912	0.0399033
cg07346177	0.00833472	0.00872907	0.341761	-0.00181496	0.00474007	0.702535	-0.00593285	0.00716375	0.409363
cg07346178	-0.000324306	0.00228129	0.887214	0.00128879	0.00123879	0.300451	5.04201e-05	0.0018722	0.978564
cg07346182	-0.0112525	0.0080627	0.165637	-0.005204	0.00437822	0.237152	0.0118917	0.00661687	0.0750508
cg07346187	-0.0189837	0.0150168	0.208844	-0.00707333	0.00815445	0.3876	0.0166036	0.012324	0.180664
cg07346242	-0.00122001	0.00207045	0.556903	0.000747045	0.0011243	0.507789	0.000222556	0.00169917	0.896031
cg07346255	-0.00624728	0.00383551	0.106216	0.00198677	0.00208276	0.342221	0.00714285	0.00314772	0.0252054
cg07346310	0.00575717	0.0080945	0.478439	-0.00677888	0.00439549	0.125888	-0.00184806	0.00664297	0.781382
cg07346343	-0.00175391	0.00254694	0.492502	-0.000489024	0.00138304	0.724325	0.000697674	0.00209021	0.73918
cg07346359	-0.0001525	0.0122848	0.990118	-0.000317969	0.00667089	0.96207	0.00151791	0.0100818	0.8806
cg07346388	-0.00336748	0.00959979	0.726419	0.00196694	0.00521289	0.706661	0.00330054	0.00787832	0.676077
cg07346406	-0.00444331	0.0154259	0.773857	-0.00487428	0.0083766	0.56183	0.00314938	0.0126597	0.804001
cg07346416	0.000208909	0.00352783	0.952886	0.000608636	0.00191569	0.751306	0.000326722	0.00289521	0.910356
cg07346426	-0.0374677	0.0171121	0.0306698	0.00685057	0.00929224	0.462549	0.0270162	0.0140435	0.0569702
cg07346464	-0.00425372	0.00421732	0.315366	0.00276625	0.00229009	0.229668	0.00183603	0.00346106	0.596848
cg07346516	0.00232845	0.0173339	0.893388	0.00483168	0.00941269	0.60876	0.00502979	0.0142256	0.724335
cg07346574	0.000643749	0.00185558	0.72931	-0.000629156	0.00100762	0.533659	-0.000331949	0.00152283	0.827847
cg07346595	-0.0016274	0.0073016	0.82404	-0.00556055	0.00396492	0.163601	0.00774312	0.00599226	0.199
cg07346603	-0.000144298	0.00620372	0.981485	-0.0012276	0.00336875	0.716254	0.00243614	0.00509125	0.633247
cg07346604	-0.0271132	0.0288353	0.349135	-0.000867632	0.0156582	0.955912	0.0283042	0.0236645	0.234244
cg07346607	-0.00200377	0.00228815	0.383092	-0.00167102	0.00124251	0.181432	0.00243694	0.00187783	0.19709
cg07346648	0.0108606	0.00972659	0.266605	-0.0115967	0.00528174	0.030219	-0.0114194	0.00798238	0.155386
cg07346676	0.00509988	0.003742	0.175706	-0.00430852	0.00203198	0.0362241	0.000549507	0.00307097	0.858317
cg07346700	-0.00142014	0.00922074	0.877879	-0.00102417	0.00500706	0.838306	-0.00127975	0.00756725	0.866015
cg07346739	0.00946511	0.00861457	0.274284	-5.13181e-05	0.00467789	0.991267	-0.00984059	0.00706978	0.166754
cg07346744	0.000415012	0.0172388	0.980837	0.00390454	0.00936103	0.677414	-0.00100722	0.0141475	0.943372
cg07346747	-0.016888	0.010891	0.123861	0.00289704	0.00591403	0.625209	0.0141129	0.00893796	0.117212
cg07346751	-0.00892457	0.0152746	0.56023	-0.00186041	0.00829441	0.822943	0.00677622	0.0125355	0.589901
cg07346805	0.00876799	0.00978582	0.372215	-0.00276499	0.0053139	0.603878	-0.00767732	0.00803099	0.341188
cg07346851	0.00382086	0.00299947	0.205404	0.000526362	0.00162878	0.747185	-0.00355165	0.0024616	0.151911
cg07346904	-0.0139628	0.0124985	0.26636	-0.00106137	0.00678692	0.876017	0.011105	0.0102572	0.28133
cg07346905	-0.00462857	0.012813	0.718612	-0.000135962	0.00695772	0.984445	0.00737764	0.0105153	0.484405
cg07346920	-0.00159729	0.00680095	0.814752	-0.00788099	0.00369306	0.035064	0.00474225	0.00558138	0.397362
cg07346953	0.000416865	0.0221691	0.985032	0.00624413	0.0120383	0.60502	0.0136871	0.0181937	0.453479
cg07347004	0.0136872	0.0094763	0.151479	-0.00536444	0.00514583	0.299474	-0.0108239	0.00777698	0.166794
cg07347019	-0.0125245	0.00656459	0.0590124	0.00388144	0.00356471	0.278599	0.00632527	0.0053874	0.242897
cg07347026	0.000905854	0.0148051	0.951323	0.00786593	0.00803949	0.330017	-0.0167727	0.0121502	0.170249
cg07347049	-0.00696871	0.0222109	0.754303	0.00636819	0.012061	0.598563	0.00661866	0.0182279	0.717223
cg07347082	-0.00771885	0.00853226	0.367619	0.0105949	0.0046332	0.0241247	0.005051	0.00700222	0.472229
cg07347092	-0.0051868	0.0127926	0.685932	0.00320773	0.00694664	0.645161	0.00305447	0.0104986	0.771644
cg07347128	0.0166728	0.0252248	0.510014	-0.00385696	0.0136976	0.778795	-0.00570995	0.0207014	0.7832
cg07347137	0.00712814	0.00311433	0.0239998	8.93981e-05	0.00169115	0.957937	-0.00612065	0.00255586	0.018322
cg07347147	0.0135439	0.0065821	0.0419839	0.0014067	0.00357422	0.694662	-0.00284769	0.00540178	0.599133
cg07347148	-0.0218798	0.0103979	0.0376344	-0.00210122	0.00564628	0.710503	0.0173564	0.00853331	0.0443624
cg07347151	0.0132236	0.0118094	0.26526	-0.00537809	0.00641276	0.403482	-0.00582481	0.00969171	0.54907
cg07347205	0.00663826	0.0083516	0.428413	-0.0056991	0.00453509	0.211536	-0.00686854	0.00685396	0.318482
cg07347211	-0.0259053	0.0194549	0.18576	0.00511172	0.0105644	0.629446	0.0204464	0.0159662	0.203025
cg07347214	0.0147339	0.00876236	0.0955021	-0.00849187	0.00475814	0.0770659	-0.0119336	0.00719106	0.0998617
cg07347256	-0.00708766	0.0114446	0.536998	0.00212198	0.00621465	0.733418	0.00219303	0.00939231	0.815814
cg07347261	-0.00826056	0.00885585	0.352976	0.00245601	0.00480891	0.61057	0.0167365	0.00726779	0.0231695
cg07347276	-0.00460349	0.00992956	0.64384	-0.00173557	0.00539196	0.748154	0.00113529	0.00814896	0.889454
cg07347294	-0.0113033	0.0143417	0.43231	0.00301719	0.00778786	0.699192	0.00813807	0.0117699	0.490753
cg07347315	-0.00587017	0.016452	0.72192	0.00714432	0.00893376	0.425608	-0.00276425	0.0135017	0.838159
cg07347318	-0.00361851	0.0223793	0.871847	0.012725	0.0121524	0.297343	-0.00161199	0.0183662	0.93022
cg07347380	-0.016764	0.00782601	0.034392	0.00653597	0.00424969	0.126923	0.00579224	0.00642262	0.369107
cg07347400	-0.00554034	0.00703341	0.432556	0.00167458	0.00381929	0.661918	0.00395205	0.00577215	0.494989
cg07347431	-0.00654104	0.0100335	0.515813	-0.00177591	0.00544841	0.745081	0.00938346	0.00823427	0.256944
cg07347511	-0.00834483	0.0131271	0.526296	-0.00157449	0.00712829	0.825596	0.00420544	0.0107731	0.697022
cg07347534	0.0456102	0.0240088	0.0600873	-0.0156553	0.0130373	0.232404	-0.0161898	0.0197034	0.41304
cg07347645	-0.0109456	0.0128947	0.397813	0.00972723	0.00700211	0.167582	0.0130075	0.0105824	0.221633
cg07347663	-0.00244355	0.0125937	0.846511	0.00352497	0.00683866	0.607275	0.00849041	0.0103354	0.413145
cg07347725	0.00538444	0.00506995	0.290549	-0.00447204	0.00275309	0.107159	-0.0056322	0.00416079	0.178627
cg07347746	-0.0036555	0.00698963	0.602034	0.00316162	0.00379552	0.406656	0.00280103	0.00573623	0.626306
cg07347869	-0.004949	0.00963476	0.608519	0.00558641	0.00523188	0.287965	0.00306118	0.00790702	0.699395
cg07347959	0.00722974	0.0135385	0.59441	-0.00313229	0.00735169	0.670893	-0.00820469	0.0111107	0.461815
cg07347963	-0.00845676	0.0127172	0.50745	0.00224572	0.00690569	0.745648	0.00507089	0.0104367	0.628025
cg07348009	0.00225666	0.011087	0.839089	-0.00653774	0.00602049	0.279891	-0.00366165	0.00909887	0.688149
cg07348060	0.00139419	0.00763682	0.855478	0.00507858	0.00414695	0.223322	0.00265023	0.00626736	0.673221
cg07348074	-0.0102858	0.021882	0.639245	0.000590986	0.0118824	0.960423	0.0170908	0.017958	0.343332
cg07348110	-0.00769445	0.00997236	0.442019	0.00193417	0.0054152	0.721646	0.00445588	0.00818408	0.587229
cg07348263	-0.00613183	0.0078372	0.43566	0.0050647	0.00425576	0.236577	0.00124202	0.00643181	0.847231
cg07348300	0.00362394	0.0115736	0.754782	9.2572e-05	0.00628471	0.988274	-0.010399	0.00949819	0.27598
cg07348308	-0.00528093	0.00734936	0.473938	-0.0031023	0.00399086	0.438619	0.00521152	0.00603145	0.389436
cg07348311	-0.014544	0.0115875	0.212083	0.00482055	0.00629223	0.445251	0.0089627	0.00950955	0.348005
cg07348339	0.00141238	0.00444963	0.75153	0.00022738	0.00241624	0.925197	-0.00655234	0.0036517	0.0755083
cg07348418	-0.0101936	0.00741926	0.172253	-0.00202675	0.00402881	0.615925	0.0127035	0.00608881	0.0392568
cg07348481	0.00477665	0.00630391	0.450234	0.00173641	0.00342316	0.612991	-0.00338877	0.00517347	0.513817
cg07348535	-0.0450796	0.0158713	0.00537076	0.00952743	0.00861847	0.27137	0.033736	0.0130252	0.0108949
cg07348563	-0.00295387	0.00590353	0.617823	-0.00227805	0.00320574	0.478826	0.00153878	0.00484489	0.751384
cg07348587	0.00164631	0.0054701	0.764009	-0.000145248	0.00297038	0.961089	0.000754139	0.00448918	0.866899
cg07348591	-0.0162409	0.0253832	0.523615	-0.00185382	0.0137836	0.893258	0.022409	0.0208314	0.284402
cg07348641	-0.000547858	0.00343417	0.873543	-6.96058e-05	0.00186483	0.970293	-0.00233049	0.00281835	0.410083
cg07348706	-0.00302066	0.00249645	0.228879	-0.00102942	0.00135562	0.449255	0.00495651	0.00204878	0.0171922
cg07348768	-0.00466717	0.00796364	0.559036	0.00187991	0.00432442	0.664618	0.00259505	0.00653557	0.692089
cg07348809	-0.0164704	0.0156238	0.294109	0.0130673	0.00848407	0.126379	0.0226477	0.0128221	0.08012
cg07348845	-0.00679187	0.00943634	0.473201	0.00481481	0.00512413	0.349464	-0.00130268	0.00774418	0.866724
cg07348849	-0.00384337	0.00934107	0.681544	0.00528363	0.0050724	0.299861	-0.000299237	0.00766599	0.968934
cg07348854	-0.0297951	0.0138846	0.0340779	0.00628863	0.0075396	0.406044	0.0195327	0.0113947	0.08931
cg07348912	0.0210018	0.0121272	0.0861132	-0.00201219	0.00658531	0.760519	-0.0170581	0.00995249	0.0893543
cg07348922	0.000628211	0.00263605	0.81208	-4.53391e-05	0.00143143	0.974789	-0.000757396	0.00216335	0.72693
cg07348945	0.00313797	0.00741062	0.6728	0.000840472	0.00402412	0.834945	-0.00168498	0.00608173	0.782257
cg07348949	-0.0063402	0.010069	0.530211	0.00341579	0.00546766	0.533445	0.00708758	0.00826336	0.392917
cg07348961	-0.00826491	0.0136791	0.546955	0.00485114	0.00742804	0.515065	0.00932634	0.0112261	0.407903
cg07348982	0.00996339	0.0087082	0.25505	0.00384979	0.00472874	0.417331	-0.0088205	0.00714662	0.219751
cg07349006	-0.00806581	0.00963875	0.404513	0.00376231	0.00523404	0.473779	0.0129891	0.0079103	0.103435
cg07349045	-0.00511145	0.00317473	0.110255	0.00157212	0.00172394	0.363797	0.00314905	0.00260542	0.229389
cg07349054	-0.0169157	0.00667071	0.0126228	0.00195216	0.00362234	0.591028	0.0097403	0.0054745	0.0779667
cg07349094	-0.00269519	0.0087483	0.758603	-0.00380275	0.00475051	0.425151	0.00281524	0.00717952	0.695728
cg07349119	-0.00898421	0.0117201	0.444983	-0.00374632	0.00636426	0.557304	0.0129229	0.00961841	0.181856
cg07349136	-0.00556503	0.00649943	0.39373	-0.00449639	0.00352933	0.205346	0.0095826	0.00533393	0.0751538
cg07349139	-0.00606285	0.00888152	0.496271	-0.0087136	0.00482285	0.0735377	0.00656338	0.00728885	0.369838
cg07349169	-0.00292367	0.00292986	0.320523	0.00068971	0.00159097	0.66549	0.000750926	0.00240446	0.7554
cg07349203	0.00961773	0.00465174	0.0410283	-0.00313835	0.00252599	0.216724	-0.0031814	0.00381758	0.406451
cg07349208	0.0046258	0.0048359	0.340891	-0.00252493	0.002626	0.338403	-0.0040733	0.00396871	0.306977
cg07349212	-0.00445542	0.00641943	0.489113	0.00323577	0.00348589	0.355312	-0.000567745	0.00526828	0.914377
cg07349217	0.0268761	0.0154087	0.0839156	0.00679619	0.00836726	0.418411	-0.0247918	0.0126456	0.052465
cg07349222	0.0116943	0.0106673	0.27535	-0.00805067	0.00579256	0.167387	-0.0150482	0.0087544	0.0884392
cg07349331	-0.00650591	0.0128106	0.612572	-0.000778028	0.00695641	0.911151	0.0121589	0.0105133	0.249975
cg07349348	0.00375467	0.00747916	0.616658	-0.00198811	0.00406134	0.625449	0.00211855	0.00613797	0.730637
cg07349454	0.004997	0.00711075	0.483704	0.0015403	0.00386129	0.690735	-0.00642328	0.00583563	0.27343
cg07349464	-0.0155491	0.0258641	0.548954	0.00377991	0.0140447	0.788331	0.0118527	0.021226	0.577703
cg07349471	-0.0062911	0.00772589	0.417239	0.00038074	0.00419532	0.927854	0.00345809	0.00634046	0.586583
cg07349477	0.00378405	0.0243341	0.876709	-0.00571946	0.0132139	0.665982	-0.0104313	0.0199704	0.602484
cg07349607	-0.00341053	0.0140704	0.808929	0.000425293	0.00764052	0.955711	0.00743492	0.0115472	0.521
cg07349633	-0.0130137	0.00988274	0.19064	0.00524009	0.00536654	0.33099	0.0122252	0.00811054	0.134594
cg07349663	-0.00608006	0.00854352	0.478183	0.00375645	0.00463931	0.41986	0.0034406	0.00701146	0.624609
cg07349685	0.0219555	0.016356	0.182247	0.000932889	0.00888167	0.916539	-0.0251832	0.013423	0.0632895
cg07349767	0.000740326	0.00870901	0.93241	-0.00299474	0.00472918	0.527887	-0.00302495	0.00714728	0.672954
cg07349776	0.00782925	0.00946592	0.409972	-0.00519551	0.00514019	0.314349	-0.00335648	0.00776846	0.66654
cg07349777	-0.00932588	0.0129205	0.471957	-0.000897123	0.00701612	0.898488	0.0103114	0.0106036	0.332963
cg07349793	0.00231326	0.0140527	0.86955	-0.000348867	0.0076309	0.963618	-0.0036918	0.0115327	0.749488
cg07349815	0.00470953	0.00673919	0.486135	-0.00402076	0.00365952	0.274293	-0.0064196	0.00553069	0.248267
cg07349890	0.0105275	0.00860317	0.22369	-0.0017296	0.0046717	0.711925	-0.00973595	0.00706042	0.170709
cg07349899	0.000602931	0.00670847	0.928549	-0.000152425	0.00364284	0.9667	-0.0016193	0.00550549	0.769216
cg07349962	-0.0105974	0.0138161	0.444705	-0.00283703	0.00750244	0.706049	0.0131418	0.0113386	0.248952
cg07350016	-0.000384313	0.0104027	0.970597	-0.00855752	0.00564891	0.132667	-0.00458064	0.00853729	0.592665
cg07350040	-0.0104203	0.0166963	0.533849	0.00306409	0.00906646	0.736038	0.0142699	0.0137023	0.299963
cg07350052	-0.0155026	0.00728752	0.035631	0.00907164	0.00395728	0.0237853	0.00278167	0.0059807	0.642774
cg07350057	0.00689437	0.0144412	0.634017	-0.0106314	0.00784186	0.177965	-0.00717586	0.0118515	0.546108
cg07350076	0.0189271	0.0145477	0.195964	-0.00636252	0.00789969	0.422319	-0.00666411	0.0119389	0.577854
cg07350105	0.00475039	0.0088759	0.593591	-0.0028049	0.0048198	0.561789	-0.00787993	0.00728424	0.281717
cg07350130	-0.00594263	0.00611182	0.333025	-0.00565633	0.00331884	0.091147	0.00563707	0.00501582	0.26352
cg07350151	0.00671586	0.0167323	0.688926	0.0125125	0.009086	0.171271	-0.0138759	0.0137318	0.314478
cg07350163	-0.00493617	0.00759834	0.51728	0.00174119	0.00412606	0.673849	-0.00210495	0.00623578	0.736338
cg07350164	-0.000699448	0.00283347	0.805483	-0.00102067	0.00153864	0.508486	0.00337569	0.00232536	0.149436
cg07350195	-0.0187088	0.0115016	0.106678	-0.00203801	0.0062456	0.744808	0.0136834	0.00943908	0.150001
cg07350210	-0.00628005	0.0182729	0.731742	-0.00815874	0.00992256	0.412718	0.0114118	0.0149961	0.448294
cg07350262	-0.0345589	0.0260904	0.188055	-0.0107002	0.0141676	0.451708	0.0443083	0.0214117	0.0408567
cg07350311	0.0112522	0.0105682	0.289333	-0.00214329	0.00573877	0.709513	-0.0109973	0.00867309	0.207481
cg07350369	0.000601839	0.0160911	0.970232	-0.00895298	0.00873782	0.307788	0.013462	0.0132056	0.310242
cg07350421	-0.0020195	0.0082869	0.807919	0.00353273	0.00449996	0.434106	0.00580381	0.00680086	0.395295
cg07350437	0.093874	0.0310306	0.00309358	-0.0253613	0.0168503	0.135165	-0.07743	0.0254661	0.00295225
cg07350444	-0.00518198	0.00897107	0.564693	0.0085199	0.00487148	0.0830917	0.00711056	0.00736235	0.336263
cg07350448	-0.0257823	0.0285767	0.368916	0.0254844	0.0155178	0.10339	0.0269984	0.0234523	0.252143
cg07350470	-0.0046459	0.00792983	0.559159	-0.0049623	0.00430606	0.251656	0.0036833	0.00650782	0.57256
cg07350501	-0.00854868	0.00758344	0.262076	0.00220402	0.00411797	0.593578	0.00863707	0.00622355	0.168002
cg07350561	0.0243212	0.0163621	0.140025	-0.00552999	0.00888496	0.534968	-0.0149118	0.013428	0.269205
cg07350581	-0.00793599	0.00623693	0.205907	-0.00184661	0.00338678	0.586691	0.00714946	0.0051185	0.165289
cg07350595	0.00182012	0.02158	0.932937	0.0103947	0.0117184	0.376991	-0.0148788	0.0177102	0.402658
cg07350611	-0.0115365	0.00744968	0.124352	0.00384524	0.00404533	0.343923	0.00216479	0.00611378	0.723954
cg07350631	-0.00318447	0.00810338	0.695095	-0.00769146	0.00440031	0.0832651	0.00337054	0.00665026	0.61329
cg07350718	0.00394447	0.00717552	0.583631	0.000941104	0.00389646	0.809596	-0.00382881	0.00588878	0.516927
cg07350732	-0.00397607	0.00640169	0.53582	-0.00401718	0.00347625	0.250346	0.00877368	0.00525372	0.0977639
cg07350748	0.000780226	0.00917005	0.932349	-0.000766085	0.00497953	0.878012	-0.000494666	0.00752565	0.947712
cg07350774	-0.0199869	0.00877604	0.0246932	0.00498873	0.00476558	0.297474	0.0129699	0.00720229	0.0744739
cg07350785	-0.00988618	0.0127449	0.439593	0.00685583	0.00692076	0.324046	0.00359097	0.0104595	0.732011
cg07350859	0.00922853	0.00833235	0.270471	0.00274711	0.00452464	0.545007	-0.00585294	0.00683817	0.393901
cg07350977	-0.00826324	0.00614339	0.181372	0.00399637	0.00333599	0.233509	0.00230719	0.00504173	0.648129
cg07351059	0.00184611	0.00289605	0.525152	-0.00110929	0.00157261	0.482067	-0.00190513	0.00237672	0.424525
cg07351061	-0.0010568	0.010388	0.919154	-0.00323196	0.0056409	0.567847	0.00183645	0.00852519	0.829843
cg07351084	0.00505857	0.00422114	0.23334	-0.000893597	0.00229216	0.697402	0.000716395	0.00346419	0.836548
cg07351135	-0.00351004	0.0101822	0.730959	0.00425839	0.00552912	0.442847	-0.00341446	0.00835626	0.68362
cg07351143	-0.00162408	0.00643577	0.801239	-0.00142359	0.00349476	0.684543	-0.00266064	0.00528169	0.615446
cg07351145	0.00313573	0.00762355	0.681637	-0.0044808	0.00413975	0.281449	-0.00171777	0.00625647	0.784171
cg07351164	0.00196212	0.00775493	0.800728	0.00412142	0.00421109	0.329873	-0.00444735	0.00636428	0.486153
cg07351192	0.00959126	0.00668569	0.154239	-0.00157959	0.00363047	0.664349	-0.0110172	0.00548679	0.0470988
cg07351262	-0.00738554	0.0155057	0.634797	0.014697	0.00841991	0.0836888	-0.00120034	0.0127252	0.92502
cg07351267	0.00403421	0.00882784	0.648581	0.000955197	0.0047937	0.842427	3.99496e-05	0.0072448	0.99561
cg07351286	0.00275498	0.0160103	0.863694	-0.00202031	0.00869392	0.816673	-0.00904251	0.0131393	0.492772
cg07351296	-0.0317052	0.0171406	0.067039	0.0140221	0.00930769	0.134803	0.0129164	0.0140669	0.360517
cg07351302	0.00585917	0.00803163	0.467239	-0.00447821	0.00436134	0.30677	-0.00645914	0.00659137	0.329267
cg07351322	0.0280706	0.0109451	0.0116748	-0.00406879	0.00594341	0.495044	-0.0286581	0.00898237	0.00185117
cg07351337	0.0226532	0.00894862	0.0127711	-0.00316144	0.00485929	0.516663	-0.0113849	0.00734392	0.123954
cg07351424	-0.00956903	0.00570092	0.0960867	0.00226782	0.00309572	0.465381	0.0118606	0.00467861	0.0126485
cg07351437	0.00111915	0.00935984	0.905043	0.000835293	0.00508259	0.869762	0.00366824	0.0076814	0.633919
cg07351497	-0.00409365	0.00356929	0.253907	0.00315575	0.0019382	0.106346	-0.000432569	0.00292923	0.882871
cg07351532	-0.00573633	0.0111297	0.607303	-0.00206151	0.00604367	0.733677	0.0086288	0.0091339	0.346882
cg07351541	-0.0048015	0.00768061	0.53317	-0.00144741	0.00417073	0.729225	0.00478886	0.00630329	0.449036
cg07351592	-0.00233065	0.0111556	0.834896	0.00834389	0.00605773	0.171186	0.00177902	0.00915514	0.846284
cg07351637	0.0270725	0.0150356	0.0745132	-0.012552	0.00816466	0.127078	-0.0104974	0.0123394	0.396773
cg07351651	0.00108172	0.00714408	0.879926	-0.00262729	0.00387939	0.499673	-0.00298082	0.00586298	0.612181
cg07351675	0.0425669	0.0147225	0.00462441	-0.0058786	0.00799464	0.463711	-0.0325191	0.0120824	0.00822566
cg07351681	0.00257151	0.0245769	0.916859	0.0151403	0.0133457	0.259066	-0.0140847	0.0201696	0.486457
cg07351688	0.0150559	0.0117013	0.200906	-0.0031914	0.00635405	0.616487	-0.0157523	0.00960297	0.103788
cg07351758	0.0353295	0.0179638	0.0517361	-0.0128372	0.00975474	0.190913	-0.0310125	0.0147425	0.0376916
cg07351787	-0.00601023	0.0115854	0.60496	0.0162365	0.00629114	0.0111722	-0.00146052	0.0095079	0.878198
cg07351881	0.0215844	0.0149203	0.15084	-0.0122617	0.00810202	0.133042	-0.0208538	0.0122447	0.0913764
cg07351894	0.0425723	0.0244178	0.0840415	-0.0203573	0.0132594	0.127578	-0.0256625	0.0200391	0.20302
cg07351991	-0.0182814	0.0105809	0.0868349	-0.00761805	0.00574563	0.187624	0.0130211	0.00868347	0.136601
cg07352001	0.00294876	0.00251914	0.244313	-0.000396206	0.00136795	0.77264	-0.00159201	0.0020674	0.44292
cg07352015	0.00969264	0.0103742	0.352193	0.00262236	0.00563339	0.642491	-0.0124623	0.00851384	0.146109
cg07352016	0.0102126	0.00667239	0.128746	-0.00415903	0.00362325	0.253511	-0.00721786	0.00547587	0.190202
cg07352020	-0.00780548	0.00902444	0.388961	0.00091684	0.00490046	0.851933	0.0106175	0.00740614	0.154522
cg07352050	0.00121811	0.00515677	0.813705	0.000675882	0.00280024	0.809721	-0.00286965	0.00423204	0.499147
cg07352054	0.00802215	0.00487363	0.102612	-0.00183175	0.00264648	0.490304	-0.00118283	0.00399967	0.767992
cg07352127	-0.023348	0.00930713	0.013579	0.00397149	0.00505397	0.433665	0.0203214	0.00763815	0.0089692
cg07352158	-0.0385369	0.0184705	0.0392535	0.0215937	0.0100299	0.0335078	0.028192	0.0151583	0.0655796
cg07352174	-0.00343952	0.00435565	0.43142	0.000777636	0.00236521	0.742947	0.0024412	0.00357458	0.496085
cg07352185	-0.0395961	0.0176822	0.0271472	-0.000980982	0.00960183	0.918811	0.0164307	0.0145114	0.259986
cg07352208	0.0183202	0.011035	0.099723	-0.00585112	0.00599221	0.330982	-0.0123247	0.00905613	0.176319
cg07352215	0.00124738	0.00268216	0.642803	0.000765835	0.00145647	0.600074	-0.000637394	0.00220118	0.772691
cg07352234	0.00351442	0.00359144	0.329948	-0.00364911	0.00195023	0.0639855	-0.0024408	0.00294741	0.409397
cg07352250	0.0202245	0.0212558	0.343445	-0.0172083	0.0115423	0.138854	-0.00715594	0.0174441	0.682442
cg07352345	0.0022897	0.00515425	0.657745	0.0040377	0.00279887	0.151969	-0.0039088	0.00422998	0.357472
cg07352374	-0.01011	0.0185095	0.586031	-0.00326851	0.010051	0.745653	-0.00393563	0.0151903	0.796051
cg07352382	0.007423	0.00689135	0.283771	0.0012003	0.00374215	0.749008	-0.00318181	0.00565557	0.574854
cg07352390	0.0119221	0.0117868	0.314008	-0.00367732	0.00640049	0.566777	-0.00447472	0.00967317	0.644571
cg07352416	-0.022275	0.0177266	0.211566	0.00692724	0.00962592	0.47327	0.0311019	0.0145478	0.0347381
cg07352425	0.00214147	0.00344863	0.535908	-0.002721	0.00187268	0.14907	-0.000944971	0.00283021	0.7391
cg07352437	0.00539397	0.00620199	0.38635	-0.00455754	0.00336781	0.178746	-0.00451396	0.00508983	0.37709
cg07352438	0.00337684	0.00427872	0.431684	-0.000791285	0.00232344	0.734079	-0.00102473	0.00351145	0.770969
cg07352496	-0.00578011	0.0111129	0.604021	0.00802536	0.00603454	0.186301	0.000425783	0.00912009	0.962848
cg07352506	-0.0092065	0.0154935	0.553588	0.00363758	0.00841331	0.666326	0.00728443	0.0127152	0.567887
cg07352539	0.0022058	0.00612026	0.719232	-0.00448849	0.00332343	0.179608	-0.00189197	0.00502275	0.707137
cg07352541	-0.019363	0.0217597	0.375484	0.0205922	0.011816	0.0841721	0.0118826	0.0178577	0.507185
cg07352544	0.00218477	0.00589686	0.711725	-0.000454612	0.00320212	0.887362	-0.00161365	0.00483942	0.739437
cg07352576	-0.00696462	0.00760451	0.361747	0.0043801	0.00412941	0.291145	0.00259355	0.00624084	0.67853
cg07352586	-0.00272008	0.00296245	0.36053	0.00373131	0.00160867	0.0222146	0.00117465	0.00243121	0.629946
cg07352600	0.00461467	0.00330374	0.165286	-0.000953267	0.001794	0.596238	-0.00349388	0.0027113	0.200229
cg07352612	0.0296577	0.0227446	0.194974	-0.00833056	0.0123508	0.501411	-0.0184704	0.018666	0.324579
cg07352620	0.00767783	0.0158493	0.629046	-0.00249595	0.0086065	0.772357	-0.00567978	0.0130071	0.66321
cg07352639	-0.00149189	0.00284294	0.600799	-0.000236568	0.00154377	0.87849	0.00102716	0.00233313	0.66062
cg07352671	-0.0191889	0.011766	0.105777	0.00388875	0.0063892	0.544016	0.0130668	0.0096561	0.17876
cg07352757	-0.00171362	0.00435409	0.694664	-0.000991588	0.00236436	0.67575	0.000409305	0.0035733	0.909014
cg07352798	0.00172487	0.00391653	0.660506	-0.000641117	0.00212676	0.763638	0.000247346	0.0032142	0.9388
cg07352834	0.00148179	0.00834637	0.859413	0.0031811	0.00453225	0.484236	-0.00163539	0.00684967	0.81174
cg07352859	0.00885735	0.00758629	0.245514	-0.00254576	0.00411951	0.537869	-0.00589929	0.00622589	0.345439
cg07352917	-0.0130989	0.0132917	0.326544	-0.00195093	0.00721769	0.787438	0.0150631	0.0109082	0.17011
cg07352953	0.00454996	0.00691138	0.511702	-0.00668112	0.00375303	0.0778047	-0.00758608	0.00567201	0.183832
cg07352967	0.00416976	0.023723	0.860799	0.000568378	0.0128821	0.964887	-0.00132796	0.0194689	0.945743
cg07352976	0.00151199	0.00900467	0.866961	-0.00597364	0.00488972	0.224443	-0.000601061	0.00738992	0.935323
cg07353006	0.00519929	0.00999193	0.603866	-0.00992146	0.00542583	0.0701749	-0.00053102	0.00820014	0.948485
cg07353032	-0.0487877	0.0208857	0.0213069	0.00980025	0.0113414	0.389406	0.0310033	0.0171404	0.0732162
cg07353077	-0.0099868	0.00953107	0.297021	-0.00904424	0.00517557	0.0833437	0.00930518	0.00782193	0.236754
cg07353116	0.0291384	0.0174441	0.0976853	-0.0152337	0.00947249	0.110656	-0.0258927	0.0143159	0.0732355
cg07353197	0.00712124	0.015182	0.639957	0.00187093	0.00824416	0.820891	-0.000582646	0.0124595	0.962787
cg07353202	0.0113511	0.0131022	0.388182	-0.00125193	0.00711475	0.860647	-0.00745609	0.0107526	0.489508
cg07353253	0.00918264	0.0103823	0.37838	-0.000167452	0.00563779	0.976359	-0.00442969	0.00852048	0.604187
cg07353255	-0.000473448	0.0116442	0.967641	-0.0105488	0.00632304	0.0980993	0.00287483	0.00955612	0.764107
cg07353262	0.010889	0.0102272	0.28934	0.00147612	0.00555358	0.790893	-0.0124771	0.00839321	0.13999
cg07353266	0.0559219	0.0289604	0.0560592	-0.0274441	0.0157261	0.0837544	-0.0521459	0.0237671	0.0303359
cg07353303	0.00696295	0.00978132	0.478058	-0.000431707	0.00531146	0.935368	-0.00683328	0.0080273	0.396477
cg07353306	-0.00151951	0.00967698	0.875514	0.00157671	0.0052548	0.764704	0.000449904	0.00794167	0.954926
cg07353338	-0.00940464	0.00992195	0.345277	0.00778857	0.00538783	0.151136	0.00582279	0.00814271	0.476067
cg07353415	0.00697256	0.0155376	0.654493	-0.0175628	0.00843727	0.0397017	-0.0146635	0.0127514	0.252656
cg07353431	-0.00167408	0.00813373	0.837312	-0.00121857	0.00441678	0.783146	0.00418194	0.00667516	0.532289
cg07353489	0.044737	0.02065	0.0324361	-0.0224422	0.0112134	0.0478141	-0.0405948	0.016947	0.0182913
cg07353492	0.0190331	0.021195	0.371147	-0.0233327	0.0115093	0.0450514	0.000464485	0.0173943	0.978745
cg07353527	-0.00463608	0.00649757	0.477042	-0.00171763	0.00352832	0.62736	-0.00124038	0.0053324	0.816496
cg07353561	-0.00658491	0.00651672	0.314491	0.000372172	0.00353872	0.916431	0.00230552	0.00534812	0.667246
cg07353583	0.0234284	0.0182789	0.202635	-0.00703037	0.00992581	0.480262	-0.0190757	0.015001	0.206188
cg07353620	0.00646042	0.00754229	0.393551	-0.00251511	0.00409562	0.540419	-0.00340114	0.00618978	0.583792
cg07353685	-9.86601e-05	0.00672508	0.988322	0.000143873	0.00365186	0.968645	0.000618864	0.00551912	0.910924
cg07353716	-0.00449687	0.0155236	0.772607	-0.0049706	0.00842966	0.556631	0.00871818	0.0127399	0.495212
cg07353731	-0.00230511	0.0135796	0.86552	0.00728761	0.00737398	0.325181	0.00110278	0.0111444	0.921356
cg07353777	0.00481803	0.0127022	0.705192	-0.000173917	0.00689757	0.97993	0.000121203	0.0104244	0.990744
cg07353798	-0.0172622	0.00762303	0.0255043	-0.000992745	0.00413946	0.810913	0.0156216	0.00625604	0.0140046
cg07353803	-0.00435419	0.0152488	0.775766	0.00963951	0.00828044	0.24689	0.00371002	0.0125144	0.767437
cg07353895	0.00852246	0.00594802	0.154745	-0.000623898	0.0032299	0.847187	-0.00916711	0.0048814	0.063034
cg07354008	0.000181614	0.0128331	0.988734	-0.00107543	0.00696865	0.877637	-0.00446509	0.0105318	0.672421
cg07354037	-0.00617176	0.00437661	0.161311	0.000951607	0.00237659	0.689632	0.00628082	0.00359178	0.0831388
cg07354053	-0.00332446	0.00264897	0.212138	0.00170734	0.00143845	0.237811	-7.92821e-06	0.00217395	0.997097
cg07354104	-0.00863845	0.0202469	0.670464	-0.00470698	0.0109945	0.669399	-0.00448901	0.0166161	0.787543
cg07354124	-0.000771713	0.00344816	0.823325	0.000353429	0.00187242	0.850633	-0.000546894	0.00282983	0.847111
cg07354129	0.000167406	0.00245965	0.945861	-0.000586583	0.00133564	0.661394	4.55033e-05	0.00201858	0.982056
cg07354209	0.0157543	0.0109849	0.15436	-0.00286278	0.00596506	0.632233	-0.00957717	0.00901509	0.290404
cg07354213	0.00712824	0.0064033	0.268043	-0.00231026	0.00347713	0.507814	-0.00308083	0.00525504	0.5589
cg07354253	0.00174069	0.00510243	0.733642	-0.00544331	0.00277073	0.0519852	0.000641779	0.00418744	0.878472
cg07354371	0.00737806	0.00952601	0.440287	-0.000940494	0.00517282	0.856063	-0.0159669	0.00781777	0.0435049
cg07354440	-0.0115731	0.0141525	0.415273	0.00376754	0.00768509	0.62494	0.00965145	0.0116146	0.407788
cg07354458	0.0081818	0.00762184	0.28541	-0.00180353	0.00413882	0.663864	-0.00112744	0.00625507	0.857292
cg07354515	-0.00480241	0.00647193	0.459646	0.00129978	0.00351439	0.712208	0.00301386	0.00531136	0.571574
cg07354539	-0.0191597	0.0446624	0.66877	0.00407142	0.0242526	0.866989	0.0365996	0.0366534	0.320213
cg07354556	-0.0014853	0.00598116	0.804342	0.00533101	0.00324789	0.103576	-0.00354044	0.0049086	0.472272
cg07354583	-0.000426754	0.00809281	0.958041	-0.00163428	0.00439457	0.710693	0.00206241	0.00664158	0.756746
cg07354679	0.00208026	0.0137602	0.880111	0.00493227	0.00747209	0.510574	0.00279936	0.0112927	0.804681
cg07354690	0.00392431	0.00871215	0.653279	0.00298658	0.00473088	0.529157	-0.00340022	0.00714985	0.635327
cg07354728	0.0088648	0.00688877	0.200849	0.00101775	0.00374075	0.786078	-0.0132535	0.00565345	0.020857
cg07354738	4.74185e-05	0.0021859	0.982732	0.00109032	0.00118699	0.360337	-0.000444578	0.00179392	0.804731
cg07354813	-0.031428	0.0157174	0.0480114	0.0133546	0.00853486	0.120523	0.0329968	0.0128989	0.0118846
cg07354827	-0.00664445	0.00833595	0.42712	-0.00345723	0.0045266	0.446645	0.00546387	0.00684112	0.426197
cg07354850	-0.000432302	0.0156336	0.97799	0.00214485	0.00848937	0.801009	-0.00648112	0.0128301	0.614465
cg07354861	-0.00250121	0.00330787	0.451182	0.00339395	0.00179624	0.0614611	0.000466545	0.00271469	0.863864
cg07354880	0.00217694	0.0196866	0.912151	-0.00801342	0.0106902	0.455095	0.00829559	0.0161563	0.608661
cg07354895	0.00956822	0.00657521	0.148463	-0.00338041	0.00357048	0.345832	-0.00417497	0.00539612	0.440768
cg07354903	-0.00202504	0.00324721	0.534165	0.00126948	0.0017633	0.473085	-0.000604466	0.00266491	0.820982
cg07354927	0.00508701	0.0105536	0.630752	0.00462392	0.00573083	0.421493	-0.00895651	0.00866109	0.303354
cg07354995	-0.030427	0.0147846	0.0419511	-0.00643245	0.00802833	0.424732	0.0243898	0.0121334	0.046863
cg07355000	0.0103159	0.0197044	0.601656	-0.0117931	0.0106999	0.272793	-0.00603373	0.016171	0.709776
cg07355049	-0.0128221	0.00887327	0.151293	0.00145792	0.00481837	0.762785	0.0102188	0.00728208	0.163352
cg07355069	0.012207	0.0105111	0.248017	-0.0053501	0.00570776	0.350638	-0.00582911	0.00862623	0.500622
cg07355080	0.00804015	0.0102305	0.433615	-0.00047042	0.00555537	0.932671	-0.0128239	0.00839592	0.129534
cg07355088	0.0165499	0.0102548	0.10942	-0.00809622	0.00556855	0.148816	-0.0103786	0.00841584	0.220124
cg07355152	0.0129202	0.0112753	0.254331	0.00183152	0.00612275	0.765403	-0.00443268	0.00925341	0.632867
cg07355157	0.0307676	0.0180761	0.0915591	-0.0195468	0.00981571	0.0489179	-0.0154501	0.0148346	0.299932
cg07355189	-0.00092741	0.0185388	0.960193	0.00196817	0.010067	0.845356	-5.10798e-05	0.0152144	0.997327
cg07355196	0.00853177	0.00794559	0.285274	-0.00142744	0.00431462	0.741396	-0.00985011	0.00652076	0.133764
cg07355239	-0.00120766	0.00238752	0.613995	0.000999145	0.00129647	0.442558	-0.00115491	0.00195938	0.556783
cg07355252	0.0105664	0.0143736	0.463827	-0.012545	0.00780515	0.110861	-0.00654281	0.0117961	0.580253
cg07355270	-0.144572	0.105211	0.1722	0.00248131	0.0571316	0.965436	0.175074	0.086344	0.0450144
cg07355278	0.00412204	0.0177401	0.816693	-0.0059441	0.00963326	0.538484	0.00206662	0.0145589	0.88738
cg07355337	-0.022814	0.0238919	0.341731	-0.00618573	0.0129738	0.63446	0.0267352	0.0196075	0.175504
cg07355346	-0.0291074	0.0105267	0.00667467	0.0126285	0.0057162	0.0292296	0.0186435	0.00863899	0.0330972
cg07355392	-0.00503893	0.00306849	0.103414	0.000743677	0.00166625	0.656245	0.00507894	0.00251823	0.0461453
cg07355411	0.0295411	0.0238564	0.218245	-0.00980941	0.0129545	0.450537	-0.0129184	0.0195783	0.51074
cg07355428	0.00527278	0.0177214	0.766617	-0.00405803	0.00962307	0.674068	-0.00619019	0.0145435	0.671207
cg07355446	-0.00378007	0.00411148	0.359901	0.00255284	0.00223262	0.255343	0.0018677	0.00337419	0.581027
cg07355473	-0.00557629	0.00790581	0.482089	0.00172426	0.00429302	0.688727	0.00651489	0.00648811	0.317521
cg07355476	-0.0148388	0.0172801	0.392363	0.00691721	0.00938348	0.462589	0.00290303	0.0141814	0.838179
cg07355514	0.0140074	0.00927921	0.134027	-0.00174273	0.00503881	0.730108	-0.00565991	0.00761523	0.458924
cg07355551	-0.00375772	0.00334292	0.263425	-0.000655982	0.00181528	0.718518	0.00287279	0.00274346	0.29733
cg07355590	0.00366805	0.00249728	0.144736	0.000183892	0.00135607	0.892381	-0.00341686	0.00204946	0.0983188
cg07355593	0.0216507	0.0172621	0.212418	-0.000541334	0.0093737	0.954052	-0.0147582	0.0141666	0.299809
cg07355619	0.0179765	0.0105327	0.0906933	0.00383756	0.00571948	0.503651	-0.0220348	0.00864395	0.0121763
cg07355632	-0.00362692	0.0116302	0.755742	-0.00188008	0.00631544	0.766497	0.00114363	0.00954462	0.904845
cg07355686	-0.00125226	0.0078545	0.873621	0.00174697	0.00426516	0.682902	0.00126413	0.006446	0.844885
cg07355688	-0.0164345	0.0115157	0.156371	0.0179907	0.00625325	0.00482295	0.0123752	0.00945063	0.193108
cg07355708	-0.0248898	0.0196387	0.207695	0.0170632	0.0106643	0.112459	0.0130974	0.0161171	0.418179
cg07355751	0.00118869	0.00214801	0.581119	-0.000932372	0.00116642	0.425811	-0.000641667	0.00176282	0.716557
cg07355757	0.01595	0.0114394	0.166035	-0.00338028	0.00621185	0.587429	-0.0167027	0.00938806	0.0779779
cg07355762	-0.0132259	0.0130757	0.314001	0.00861719	0.00710037	0.22749	0.00983338	0.0107309	0.361482
cg07355763	-0.00184486	0.0114828	0.872653	0.00244992	0.0062354	0.69515	-0.00202837	0.00942366	0.829977
cg07355776	-0.0310252	0.0142333	0.0314069	-0.00085159	0.00772898	0.912466	0.0259189	0.0116809	0.028546
cg07355791	0.0184503	0.011331	0.106323	0.00195914	0.00615299	0.750782	-0.00287359	0.00929911	0.757892
cg07355795	0.0013344	0.0131673	0.919463	0.00548565	0.00715009	0.444598	-0.00739459	0.0108061	0.495225
cg07355841	-0.012296	0.00625958	0.0520115	0.00613359	0.00339908	0.073892	0.0071107	0.00513709	0.169103
cg07355897	0.0182454	0.0124501	0.14564	-0.00890695	0.00676065	0.190418	-0.0150598	0.0102175	0.143358
cg07355935	-0.0220202	0.00999672	0.0296987	0.011524	0.00542843	0.0360052	0.0207426	0.00820407	0.0128797
cg07356006	-0.000114707	0.00719943	0.987317	-0.0013008	0.00390944	0.739969	0.000152366	0.0059084	0.979473
cg07356096	0.00867075	0.00987478	0.38182	-0.0139007	0.00536221	0.0108269	-0.00104492	0.008104	0.897641
cg07356123	-0.0101359	0.0245691	0.680742	-0.00376937	0.0133416	0.778069	0.0072632	0.0201633	0.719374
cg07356189	0.00344657	0.0224916	0.878491	0.00623965	0.0122134	0.610456	0.00208059	0.0184584	0.91046
cg07356233	0.015648	0.0123402	0.207458	-0.0027785	0.006701	0.679214	-0.0123858	0.0101273	0.223939
cg07356283	-0.0042771	0.00440715	0.33393	0.00244278	0.00239317	0.309622	0.00171388	0.00361684	0.636539
cg07356338	0.00688225	0.00820806	0.403583	-0.000403175	0.00445715	0.928089	-0.00670524	0.00673616	0.321722
cg07356342	-0.00611202	0.0106417	0.566906	0.00130071	0.00577866	0.822328	0.00504835	0.00873338	0.56441
cg07356361	0.00369318	0.00664621	0.579556	-0.00377758	0.00360903	0.297531	-0.0029661	0.00545439	0.587679
cg07356373	-0.0119873	0.0139325	0.391448	0.00581341	0.00756566	0.4439	0.00924769	0.0114341	0.420387
cg07356412	0.0146009	0.0160765	0.365751	-0.0133529	0.00872989	0.128997	-0.0212336	0.0131936	0.110399
cg07356415	-0.000660838	0.00823048	0.936151	-0.00498688	0.00446933	0.266939	-0.00105217	0.00675456	0.876498
cg07356438	0.00147689	0.00943926	0.875955	-0.00356272	0.00512571	0.488479	-0.00326734	0.00774658	0.67401
cg07356483	-0.031111	0.0202834	0.127946	-0.00065241	0.0110143	0.952874	0.0116999	0.0166461	0.483628
cg07356486	0.0104013	0.00949215	0.275567	0.000452167	0.00515444	0.930256	-0.00685915	0.00778999	0.380503
cg07356515	0.00396211	0.0147802	0.789148	-0.00304357	0.00802595	0.705258	-0.00581511	0.0121298	0.6326
cg07356534	-0.0120924	0.0144426	0.404255	0.00441078	0.00784262	0.57498	0.00390065	0.0118527	0.74271
cg07356549	-0.0022288	0.0106031	0.833898	0.00704959	0.00575769	0.223425	-0.0061438	0.00870169	0.481652
cg07356555	-0.0249027	0.0215539	0.250442	0.00556968	0.0117042	0.635111	0.00897107	0.0176888	0.613056
cg07356587	-0.00549743	0.0132677	0.679428	0.00259482	0.00720466	0.719419	-0.000469416	0.0108885	0.965691
cg07356654	-0.0203677	0.0211556	0.337781	-0.00604303	0.0114879	0.599924	0.0264293	0.0173619	0.130813
cg07356655	0.00302493	0.00798335	0.705489	0.00204089	0.00433512	0.63873	-0.00534461	0.00655175	0.416404
cg07356667	-0.00394902	0.00842703	0.640273	0.0012126	0.00457605	0.791514	0.0051369	0.00691586	0.459204
cg07356681	9.2343e-05	0.00246011	0.970126	-0.00130883	0.00133589	0.329363	0.00100605	0.00201896	0.619265
cg07356722	-0.00730886	0.00939756	0.438392	-0.000554898	0.00510307	0.913608	0.00820361	0.00771236	0.289795
cg07356745	-0.00438398	0.0179779	0.807799	-0.0172747	0.00976239	0.0795786	0.00956151	0.0147541	0.518297
cg07356771	-0.0104793	0.00753222	0.166953	0.00415072	0.00409015	0.312424	0.00440762	0.00618152	0.477336
cg07356798	0.0136777	0.020507	0.506185	-0.0100136	0.0111357	0.370495	3.01352e-06	0.0168296	0.999857
cg07356803	-0.00198055	0.00715715	0.782511	-0.00270787	0.00388648	0.487434	0.00200673	0.0058737	0.733269
cg07356861	-0.00342455	0.00665173	0.6077	0.000413192	0.00361203	0.909135	0.00275356	0.00545892	0.614979
cg07356876	0.0139858	0.00908701	0.126651	-0.00584556	0.00493443	0.238711	-0.01694	0.00745749	0.02506
cg07356905	0.00455702	0.00923317	0.622609	-0.00690735	0.00501381	0.171103	-0.00579481	0.00757745	0.446061
cg07356957	0.00197549	0.00295169	0.504724	-0.00105381	0.00160283	0.512252	-0.00123012	0.00242238	0.6126
cg07357021	-0.0144959	0.00530774	0.00735432	0.00376101	0.00288221	0.194649	0.0110987	0.00435593	0.0122161
cg07357032	-0.0282794	0.0180418	0.119885	0.00579536	0.00979708	0.555372	0.0248146	0.0148065	0.0965931
cg07357033	0.0100832	0.00672506	0.136648	-0.00105774	0.00365185	0.772633	-0.00775599	0.0055191	0.16275
cg07357075	0.0126206	0.0121483	0.301143	-0.00846859	0.0065968	0.20193	-0.00233055	0.00996986	0.815606
cg07357081	0.0281174	0.0266525	0.293755	-0.0192893	0.0144729	0.185355	-0.000778949	0.0218731	0.971656
cg07357091	-0.0232713	0.013649	0.091021	0.00177885	0.00741172	0.810773	0.0142101	0.0112015	0.207263
cg07357127	0.0407459	0.0501784	0.418534	-0.067306	0.0272479	0.015042	0.0151314	0.0411802	0.713994
cg07357157	0.00166323	0.00517875	0.748695	-0.00622433	0.00281217	0.0289376	0.00530453	0.00425008	0.214644
cg07357178	-0.0252668	0.0159119	0.115175	0.020956	0.0086405	0.0169222	0.0239433	0.0130585	0.0694268
cg07357210	-0.0186704	0.0111387	0.0965453	0.00608979	0.00604857	0.316233	0.00917689	0.0091413	0.317633
cg07357217	0.00366597	0.00867619	0.673462	-0.00459228	0.00471135	0.331835	0.00162405	0.00712034	0.820003
cg07357237	0.00396135	0.00870086	0.649803	0.000445196	0.00472475	0.925101	-0.00802223	0.00714059	0.263684
cg07357256	-0.00317444	0.00197248	0.110402	0.00107766	0.0010711	0.316563	0.00229697	0.00161877	0.158737
cg07357279	-0.00190947	0.00200767	0.343646	0.000729761	0.00109021	0.504656	0.00221671	0.00164765	0.18127
cg07357300	0.000931223	0.00306637	0.761939	0.00111796	0.00166511	0.503369	-0.00223178	0.0025165	0.377089
cg07357314	0.00183726	0.00954015	0.847641	0.0023693	0.0051805	0.648322	-0.000102707	0.00782938	0.989557
cg07357324	0.048663	0.0205845	0.0198295	0.00242492	0.0111778	0.828656	-0.0455811	0.0168932	0.008071
cg07357341	0.0185811	0.0159217	0.245721	-0.0167646	0.0086458	0.0550578	-0.00366414	0.0130665	0.779681
cg07357346	0.00180656	0.00759389	0.812403	-0.00312062	0.00412364	0.45081	-0.00172591	0.00623213	0.782348
cg07357370	0.00349178	0.0155684	0.822951	-0.00109865	0.00845396	0.896838	-0.0117552	0.0127766	0.359556
cg07357373	0.000762516	0.00962704	0.937013	0.00405001	0.00522769	0.440166	-0.00512008	0.00790069	0.5183
cg07357398	-0.0111219	0.0321678	0.730194	0.0479424	0.0174678	0.00707696	-0.0413054	0.0263993	0.12054
cg07357428	0.00313934	0.0108133	0.772116	0.00165219	0.00587184	0.778951	-0.00735259	0.00887421	0.409162
cg07357445	0.00148099	0.00672441	0.826092	-0.00289702	0.0036515	0.429265	0.00100029	0.00551857	0.856498
cg07357676	0.0173206	0.0233267	0.459355	0.00780271	0.0126669	0.539172	-0.0208702	0.0191437	0.278013
cg07357683	-0.00276504	0.00735146	0.707551	0.000232139	0.00399199	0.953734	0.00151103	0.00603317	0.802703
cg07357716	0.0384339	0.0205861	0.0645667	-0.00131969	0.0111787	0.90624	-0.0289068	0.0168946	0.0898976
cg07357781	-0.0100916	0.0147147	0.49427	-0.003393	0.00799038	0.671932	0.0109516	0.012076	0.366449
cg07357827	0.0139272	0.027078	0.608047	-0.0135438	0.0147039	0.359012	-0.0118617	0.0222223	0.594575
cg07357963	0.00462076	0.00822307	0.57531	0.00360108	0.0044653	0.421718	-0.00342328	0.00674848	0.612983
cg07357987	-0.00572306	0.00264516	0.0326589	0.00029511	0.00143638	0.837597	0.00548514	0.00217082	0.0129342
cg07357989	0.0194932	0.00867616	0.0266518	-0.00750803	0.00471134	0.113893	-0.0138949	0.00712032	0.0535468
cg07358009	0.00528566	0.0123307	0.66901	0.00463094	0.00669583	0.490636	-0.00389383	0.0101195	0.70114
cg07358015	-0.00453131	0.00852566	0.59615	-0.00600876	0.00462961	0.197038	0.00348104	0.00699681	0.619816
cg07358117	0.00599288	0.0125827	0.634821	-0.00219961	0.00683269	0.748121	-0.0201564	0.0103264	0.0534879
cg07358136	-0.00582984	0.00783103	0.45819	-0.000176063	0.00425242	0.96705	0.00674745	0.00642675	0.296064
cg07358196	0.0024528	0.013582	0.85702	-0.0102199	0.00737532	0.168644	0.00838916	0.0111464	0.453279
cg07358221	-0.00253464	0.00978057	0.796003	-0.00705034	0.00531105	0.187097	-0.00161541	0.00802668	0.840871
cg07358267	0.000970195	0.00361401	0.788853	0.0010581	0.00196248	0.590864	-0.00296419	0.00296593	0.319789
cg07358302	0.0136252	0.010792	0.209427	0.00897156	0.00586027	0.128662	-0.0158445	0.00885672	0.076371
cg07358372	0.00766373	0.00763269	0.31755	-0.00465238	0.00414471	0.264099	-0.000859625	0.00626397	0.891097
cg07358373	-0.00745324	0.0141411	0.599212	0.00517618	0.00767891	0.501676	0.00129412	0.0116053	0.911414
cg07358392	-0.000313441	0.00216035	0.884907	0.000716748	0.00117312	0.542475	-0.000197667	0.00177295	0.911431
cg07358444	-0.00876498	0.0114089	0.443979	0.0047079	0.00619525	0.448927	-3.47381e-05	0.00936299	0.997046
cg07358617	-0.000805981	0.0130582	0.950896	0.00745878	0.00709089	0.295159	-0.0128124	0.0107166	0.234436
cg07358627	0.0106074	0.00958323	0.270764	-0.000832251	0.0052039	0.873231	-0.00683732	0.00786473	0.386541
cg07358634	0.000756897	0.00926499	0.935038	0.000145176	0.00503108	0.977032	-0.00445417	0.00760356	0.55921
cg07358661	-0.00877083	0.0139561	0.531007	-0.000107298	0.00757847	0.988729	0.0144722	0.0114535	0.209057
cg07358680	0.00912301	0.00941601	0.334729	-0.00800297	0.00511309	0.12041	-0.00159239	0.00772749	0.837118
cg07358738	0.033533	0.0192147	0.0837477	-0.00371772	0.010434	0.722292	-0.0319946	0.0157691	0.0448789
cg07358774	-0.000342387	0.00844645	0.967739	0.00387581	0.0045866	0.399929	0.000654721	0.0069318	0.924922
cg07358846	-0.0105301	0.0306792	0.732078	0.000103811	0.0166595	0.995039	0.012918	0.0251777	0.60893
cg07358852	-0.0193282	0.0144617	0.18414	0.00583395	0.00785301	0.45913	0.0122899	0.0118684	0.302699
cg07358855	-0.00548629	0.00634042	0.388764	0.00211377	0.00344298	0.540526	0.00168046	0.00520343	0.747344
cg07358876	-0.0111824	0.00997909	0.264907	0.00428568	0.00541886	0.430715	0.00920691	0.00818961	0.263367
cg07358931	-0.0215498	0.0148512	0.149611	-0.0140318	0.0080645	0.0846644	0.0210271	0.012188	0.0872941
cg07358988	-0.00900107	0.0219652	0.682758	0.00812844	0.0119276	0.496997	0.0151214	0.0180263	0.403372
cg07359082	0.00580035	0.00957147	0.54576	-0.00360606	0.00519751	0.489267	-0.000818112	0.00785508	0.917239
cg07359168	-0.000249849	0.015839	0.987443	-0.00261319	0.00860092	0.761834	0.00328018	0.0129987	0.801244
cg07359183	-0.00558609	0.0125984	0.658349	0.00199606	0.00684119	0.771011	0.0109048	0.0103392	0.293872
cg07359208	-0.00657388	0.00753931	0.385137	0.00429531	0.004094	0.296398	0.0114143	0.00618733	0.067758
cg07359215	0.00829111	0.00639881	0.197782	-0.00413128	0.00347469	0.237015	-0.00602146	0.00525135	0.254015
cg07359306	-0.00030486	0.00691595	0.96492	0.00483271	0.00375551	0.200853	-0.00185002	0.00567576	0.745081
cg07359369	0.000331657	0.00742994	0.964477	0.0062981	0.00403461	0.121392	-0.00415234	0.00609758	0.497314
cg07359376	-0.00102433	0.0209413	0.961076	-0.00554075	0.0113715	0.627053	0.00142743	0.017186	0.933957
cg07359379	0.012592	0.0145318	0.388092	0.00321344	0.00789106	0.684634	-0.00705194	0.0119259	0.555523
cg07359386	-0.00923313	0.00845229	0.277052	0.000130005	0.00458977	0.977454	0.00517526	0.0069366	0.45721
cg07359415	-0.00768882	0.00637046	0.230041	0.00381477	0.00345929	0.272538	0.00534149	0.00522809	0.309169
cg07359474	-0.0107473	0.0086381	0.216081	-0.00294262	0.00469067	0.531739	0.0122128	0.00708908	0.0877407
cg07359488	0.0101686	0.010608	0.339872	-0.00436765	0.00576036	0.449938	-0.0103542	0.00870573	0.23686
cg07359510	0.0138503	0.0140594	0.326724	-0.00819384	0.00763454	0.285504	-0.0106945	0.0115382	0.356021
cg07359518	-0.035515	0.0279327	0.206251	0.0051972	0.0151681	0.732522	0.0373209	0.0229237	0.106376
cg07359545	0.00494581	0.0105309	0.639538	-0.00480815	0.00571852	0.402282	-0.00773537	0.00864249	0.37272
cg07359604	0.000950267	0.0163881	0.953866	-0.00792985	0.00889908	0.374828	-0.00133545	0.0134493	0.921085
cg07359633	-0.000880244	0.00681896	0.897524	0.000642399	0.00370284	0.862587	-0.00161691	0.00559616	0.773176
cg07359686	0.00255509	0.00855868	0.765856	-0.00280263	0.00464754	0.547728	0.00271624	0.00702391	0.699715
cg07359730	0.00866781	0.00479833	0.0735862	-0.00446806	0.00260559	0.0891981	-0.00649106	0.00393787	0.102131
cg07359803	0.00449541	0.00403964	0.26821	-0.00102927	0.00219361	0.639847	-0.00262211	0.00331524	0.430688
cg07359864	-0.0250656	0.0113642	0.0294877	0.0020002	0.00617101	0.746457	0.015516	0.00932634	0.0990242
cg07359924	0.0161349	0.0125218	0.200261	-0.00224285	0.00679961	0.742141	-0.015892	0.0102764	0.124865
cg07359966	0.0224173	0.0130264	0.0880783	-0.00414351	0.00707361	0.559229	-0.0167587	0.0106905	0.119839
cg07359981	0.000742675	0.00243458	0.760903	0.000787011	0.00132203	0.552863	-0.00139911	0.00199801	0.485247
cg07359991	0.000764285	0.0101159	0.939912	-0.00287312	0.00549314	0.601999	0.00358811	0.00830187	0.666439
cg07360009	0.00257101	0.0172923	0.882079	0.0018166	0.0093901	0.846956	0.00185638	0.0141914	0.896164
cg07360017	0.0143417	0.00665517	0.0333452	-0.0056698	0.00361389	0.119546	-0.0146708	0.00546174	0.00834999
cg07360028	0.0167316	0.0206668	0.419925	-0.00890457	0.0112225	0.42922	-0.011804	0.0169607	0.48792
cg07360076	0.0060708	0.0118807	0.61039	0.00253947	0.00645149	0.69462	0.00065142	0.00975024	0.946854
cg07360125	-0.00946007	0.0118971	0.428233	-0.00087344	0.00646036	0.892701	0.0179689	0.00976365	0.0684075
cg07360144	-0.0297165	0.0149265	0.0489772	0.0100715	0.00810542	0.216672	0.0192942	0.0122499	0.118115
cg07360147	0.0267379	0.021034	0.206348	-0.0024295	0.0114219	0.831951	-0.0238055	0.0172621	0.170674
cg07360153	0.0175772	0.0136102	0.199247	0.00461851	0.00739062	0.533321	-0.0152179	0.0111696	0.175841
cg07360182	-8.32156e-05	0.00284828	0.976745	0.000133574	0.00154668	0.931336	0.000458566	0.00233752	0.844834
cg07360201	0.00053203	0.010263	0.958751	-0.00555917	0.00557303	0.320705	0.00191931	0.00842261	0.820166
cg07360250	0.0312156	0.0276106	0.260697	-0.00881175	0.0149931	0.557926	-0.0180859	0.0226594	0.426496
cg07360304	0.00983235	0.00945156	0.300487	-0.000386041	0.00513239	0.940179	-0.00937967	0.00775667	0.229164
cg07360480	-0.00486256	0.0130452	0.710054	0.000375388	0.00708381	0.957834	-0.00171815	0.0107059	0.872792
cg07360507	0.0180629	0.0143895	0.212037	0.00502866	0.0078138	0.521199	-0.017163	0.0118091	0.14897
cg07360573	-0.00202031	0.0054497	0.71156	0.000530459	0.0029593	0.85807	-0.000553027	0.00447244	0.901816
cg07360609	-0.00256632	0.0412488	0.950504	-0.00277031	0.0223989	0.901794	0.0140219	0.0338519	0.679525
cg07360644	0.0106862	0.0117041	0.363222	-0.00311828	0.00635555	0.624659	-0.00201246	0.00960525	0.834432
cg07360658	0.00519344	0.00301762	0.0880548	-0.0027184	0.00163863	0.0999749	-0.00312305	0.00247649	0.209948
cg07360720	0.00996524	0.0102866	0.334789	-0.000123989	0.00558583	0.982331	-0.00362907	0.00844195	0.66812
cg07360731	0.00480474	0.00764932	0.531223	0.00695841	0.00415374	0.0967324	-0.00424983	0.00627762	0.499839
cg07360741	-0.0163344	0.0184544	0.378022	0.00142387	0.0100211	0.887271	0.00665782	0.0151451	0.661087
cg07360763	-0.00323387	0.00997814	0.746481	-0.00418497	0.00541834	0.441551	0.0043161	0.00818883	0.599205
cg07360770	-0.0156038	0.0188595	0.409818	-0.00794172	0.0102411	0.439723	0.0156777	0.0154775	0.313315
cg07360792	0.00448844	0.00275841	0.106559	-0.0013717	0.00149787	0.361794	-0.00349341	0.00226376	0.125657
cg07360805	-0.00307681	0.0127457	0.809695	0.00869647	0.00692118	0.211596	-0.0030977	0.0104601	0.767678
cg07360813	-0.0187998	0.00831294	0.025694	0.00991791	0.0045141	0.0301106	0.0122767	0.00682223	0.0746798
cg07360830	0.020526	0.00974061	0.0373675	-0.00420452	0.00528936	0.428383	-0.0182376	0.00799389	0.0244476
cg07360839	-0.00521653	0.00810316	0.521068	0.003869	0.00440018	0.381165	0.00273754	0.00665007	0.681392
cg07360893	-0.0101949	0.00361561	0.00570316	0.00279758	0.00196335	0.157017	0.00627104	0.00296725	0.0368255
cg07360990	-0.0019057	0.00588925	0.746863	-0.00142685	0.00319799	0.65635	-0.00209998	0.00483317	0.664781
cg07360997	-0.00934463	0.00743131	0.211248	0.0068329	0.00403536	0.0932366	0.00385872	0.0060987	0.528235
cg07361027	0.00789883	0.0162665	0.628226	-0.00827067	0.00883307	0.351155	0.00634177	0.0133496	0.63569
cg07361047	0.0202376	0.0112859	0.0756944	0.00128644	0.0061285	0.834126	-0.0148573	0.00926211	0.11156
cg07361056	-0.00492913	0.0113028	0.66362	0.000881841	0.00613764	0.886018	0.00449406	0.00927592	0.629004
cg07361097	-0.00568585	0.0190256	0.765616	0.00818153	0.0103313	0.430113	-0.00172359	0.0156138	0.912302
cg07361111	0.0431211	0.0266732	0.108819	-0.00116308	0.0144841	0.936144	-0.0356313	0.0218901	0.106441
cg07361118	-0.0127213	0.00957198	0.186594	-0.00304289	0.00519779	0.559464	0.0136797	0.0078555	0.0844066
cg07361154	-0.00509274	0.00689095	0.461452	0.000968761	0.00374193	0.796201	0.00812483	0.00565524	0.153644
cg07361168	0.00792596	0.00910753	0.386051	0.00327227	0.00494558	0.509575	-0.0072025	0.00747433	0.337345
cg07361180	0.00228722	0.0024034	0.343355	-0.000740859	0.0013051	0.571418	-0.00238618	0.00197241	0.228958
cg07361257	-0.0418679	0.0347773	0.231218	0.00356548	0.0188848	0.850596	0.0361511	0.0285409	0.207959
cg07361264	-0.00166004	0.0073202	0.821019	0.00333924	0.00397502	0.402699	0.000539537	0.00600751	0.928601
cg07361315	-0.0435394	0.0192572	0.0257298	0.0166023	0.010457	0.115232	0.0328818	0.0158039	0.0397914
cg07361334	-0.0140111	0.0129754	0.282582	-0.00454942	0.00704589	0.519828	0.0166387	0.0106486	0.121036
cg07361385	-0.00352203	0.00661109	0.595284	0.00226453	0.00358996	0.529484	0.00487655	0.00542556	0.370717
cg07361448	-0.0268208	0.0298454	0.370798	0.0288579	0.0162067	0.0777355	0.0285453	0.0244935	0.246368
cg07361491	0.000647038	0.00394957	0.87017	0.00157802	0.0021447	0.463431	-0.00336321	0.00324132	0.30173
cg07361505	0.0144578	0.0121212	0.235527	0.00386306	0.00658208	0.55847	-0.0156249	0.0099476	0.11912
cg07361580	-0.000169777	0.00301449	0.955189	0.00161191	0.00163693	0.326925	-0.00165951	0.00247392	0.503754
cg07361586	-0.0129581	0.0101244	0.203279	0.00567089	0.00549777	0.304574	0.00348355	0.00830887	0.675847
cg07361723	-0.00219001	0.00785143	0.780822	0.00242668	0.00426349	0.570397	-0.00227502	0.00644348	0.724709
cg07361747	0.00339815	0.00984783	0.730704	0.00233995	0.00534758	0.662554	-0.00808686	0.00808188	0.319208
cg07361759	-0.0135204	0.00750786	0.0744686	0.00283912	0.00407693	0.487656	0.00828528	0.00616153	0.181495
cg07361777	-0.0116338	0.00889126	0.193446	-0.00323333	0.00482814	0.504463	0.0149177	0.00729685	0.0433022
cg07361830	-0.00606032	0.00597858	0.312963	-0.000214181	0.00324649	0.947519	0.00636373	0.00490648	0.197343
cg07361838	0.0175412	0.0102271	0.0891293	-0.00628336	0.00555351	0.260338	-0.0108509	0.00839311	0.198775
cg07361874	0.000435105	0.00676903	0.948865	0.00104327	0.00367573	0.777077	-0.000849879	0.00555518	0.878688
cg07361956	-0.0125332	0.0173831	0.472438	-0.00153423	0.00943937	0.871182	0.0105467	0.0142659	0.461302
cg07362003	0.0577988	0.027033	0.0347236	-0.00590504	0.0146795	0.68827	-0.0392562	0.0221853	0.0795871
cg07362007	-0.0108676	0.00840982	0.198978	0.00124833	0.00456671	0.785094	0.00532612	0.00690174	0.441943
cg07362058	0.00089869	0.0020802	0.666572	-0.000234056	0.00112959	0.836234	0.00111149	0.00170717	0.516359
cg07362060	0.00041532	0.0150999	0.978107	0.00551024	0.00819958	0.502984	-0.00267534	0.0123922	0.829474
cg07362130	0.0207471	0.0099453	0.0392794	-0.0132075	0.00540051	0.0160468	-0.012363	0.00816188	0.132709
cg07362164	-0.000311862	0.00758026	0.967258	-0.00384939	0.00411624	0.351748	0.0030548	0.00622094	0.624369
cg07362168	0.00530094	0.00459692	0.251349	0.0013608	0.00249623	0.58676	0.000657466	0.00377259	0.86197
cg07362177	-0.0141719	0.00776685	0.0707655	0.00169144	0.00421756	0.689163	0.0178385	0.00637407	0.00606192
cg07362213	-0.0055285	0.00805159	0.493758	0.00833878	0.00437218	0.0590981	-0.00190866	0.00660775	0.773238
cg07362231	0.0383426	0.0203399	0.0620566	-0.00324871	0.011045	0.76921	-0.037281	0.0166925	0.0275463
cg07362258	-0.0132534	0.00797841	0.0995284	0.00318651	0.00433244	0.4636	0.0105273	0.00654769	0.110748
cg07362278	0.00174434	0.00716157	0.808017	-0.00502643	0.00388888	0.198888	0.00110793	0.00587733	0.850825
cg07362283	-0.00217857	0.0110053	0.843445	0.00933649	0.00597612	0.12109	-0.00401277	0.00903181	0.657704
cg07362316	-0.00409975	0.00809057	0.613357	-0.00136072	0.00439335	0.757357	0.00337535	0.00663974	0.612221
cg07362328	0.00102203	0.00645448	0.874476	-0.000344938	0.00350492	0.921782	-0.0021983	0.00529704	0.678946
cg07362365	-0.0107861	0.0156251	0.491456	0.0120556	0.00848476	0.158186	0.0073288	0.0128232	0.568807
cg07362477	0.00594952	0.00753659	0.431566	-0.000207321	0.00409252	0.959689	-0.00520281	0.0061851	0.402069
cg07362492	0.0171253	0.0151992	0.26231	-0.0104949	0.00825347	0.206206	-0.0149971	0.0124736	0.231826
cg07362512	-0.00438612	0.0126049	0.728527	-0.000741554	0.0068447	0.913923	0.00348576	0.0103445	0.736783
cg07362537	-0.032733	0.0243333	0.181329	-0.0136082	0.0132135	0.30533	0.0239143	0.0199698	0.233675
cg07362569	0.0233404	0.0214393	0.278676	-0.00563189	0.011642	0.62952	-0.0105558	0.0175947	0.549777
cg07362625	-0.000710363	0.0045279	0.875623	0.00503909	0.00245875	0.0427965	-0.00276075	0.00371594	0.459098
cg07362684	-0.020913	0.0102428	0.0435705	0.00843438	0.00556204	0.132283	0.0124289	0.00840601	0.142112
cg07362693	-0.00499643	0.0130751	0.7031	0.00521306	0.00710005	0.464371	0.00279986	0.0107304	0.794636
cg07362800	-0.00958007	0.0116506	0.412694	0.00366044	0.0063265	0.56405	0.00942076	0.00956134	0.326641
cg07362810	0.00976824	0.00962394	0.312336	-0.00611111	0.005226	0.244784	-0.00910558	0.00789814	0.25146
cg07362849	-0.00105977	0.00769957	0.890777	0.00253659	0.00418103	0.545306	-0.00287391	0.00631885	0.650139
cg07362860	0.0288355	0.0187298	0.126542	-0.0170339	0.0101707	0.0968137	-0.00712524	0.0153711	0.643888
cg07362943	-0.00565274	0.00669472	0.400302	0.00366519	0.00363537	0.315571	0.00559361	0.0054942	0.310868
cg07362969	-0.001052	0.00402516	0.794306	0.00213729	0.00218575	0.330303	-0.00290981	0.00330336	0.380312
cg07362977	-0.0102462	0.0282777	0.717792	0.00458091	0.0153554	0.766018	0.0219524	0.0232069	0.346251
cg07363011	-0.00208181	0.00739994	0.778988	-0.00804123	0.00401832	0.0478396	0.000241557	0.00607296	0.968344
cg07363028	0.00725909	0.007802	0.354194	0.00169925	0.00423665	0.689137	-0.00457053	0.00640291	0.476851
cg07363112	-0.000140434	0.00408977	0.97267	0.00143784	0.00222083	0.518702	0.0017674	0.00335638	0.599546
cg07363131	-0.00176052	0.0138444	0.899043	0.000129844	0.00751782	0.986251	0.0024029	0.0113618	0.832897
cg07363137	-0.0243945	0.0175841	0.168153	0.00337085	0.00954853	0.724747	0.0307056	0.0144309	0.0355895
cg07363144	0.00355909	0.00758679	0.639915	-0.000631598	0.00411979	0.878436	-0.00203405	0.0062263	0.744526
cg07363182	-0.0180242	0.00833072	0.0326605	-0.00784734	0.00452375	0.0855957	0.0151324	0.00683682	0.0289362
cg07363185	8.87738e-05	0.00381392	0.981472	0.00150045	0.00207104	0.470301	0.000767318	0.00312999	0.806797
cg07363192	-0.00524042	0.0115558	0.651091	0.00126495	0.00627505	0.840614	0.0045082	0.00948359	0.635467
cg07363202	0.00712793	0.00827216	0.39074	-0.00527855	0.00449196	0.242488	0.00127987	0.00678877	0.85081
cg07363212	0.00484025	0.00854967	0.572456	-0.00145835	0.00464265	0.754024	-0.00867285	0.00701651	0.219068
cg07363239	0.00137251	0.00295466	0.643192	-0.00112952	0.00160444	0.482923	-0.000639501	0.00242482	0.79248
cg07363270	0.0144725	0.00933172	0.123801	-0.00567879	0.00506732	0.26487	-0.00430632	0.00765832	0.575052
cg07363307	-0.00181173	0.0066605	0.786124	0.00134483	0.00361679	0.710736	-0.000423168	0.00546611	0.938433
cg07363330	-0.00243222	0.00887941	0.784662	-0.003863	0.00482171	0.424761	0.00139285	0.00728712	0.848769
cg07363394	0.027135	0.00945113	0.004908	-0.00300213	0.00513216	0.55977	-0.0235827	0.00775632	0.00295286
cg07363402	0.0429848	0.0219768	0.0530105	-0.00888365	0.0119338	0.458217	-0.0253946	0.0180358	0.161948
cg07363416	0.00422367	0.00805055	0.600886	-0.00589152	0.00437162	0.180532	0.00174063	0.0066069	0.792692
cg07363446	-0.00828431	0.0168507	0.62396	0.00408292	0.00915028	0.656325	-0.000265484	0.013829	0.984718
cg07363526	-0.00278676	0.0125394	0.824539	0.0085557	0.00680915	0.211596	-0.00596356	0.0102908	0.563434
cg07363543	-0.023067	0.0129625	0.0779175	0.0162328	0.00703893	0.0229761	0.0174169	0.010638	0.104441
cg07363592	0.0143965	0.00797259	0.0736933	-0.00134977	0.00432928	0.755801	-0.00966128	0.00654292	0.14264
cg07363637	0.0156017	0.0185736	0.402732	-0.00034613	0.0100858	0.972685	-0.003222	0.0152429	0.832984
cg07363657	-0.00707088	0.0112275	0.530141	0.00317244	0.00609674	0.603866	0.0102624	0.00921411	0.267803
cg07363659	0.0149755	0.0106679	0.163196	-0.00479909	0.00579288	0.409211	-0.00992287	0.00875487	0.259506
cg07363676	-0.00705529	0.0146982	0.632173	0.00875633	0.00798142	0.274998	0.00969268	0.0120625	0.423395
cg07363697	0.0185431	0.0297782	0.534766	-0.0171916	0.0161702	0.290033	-0.00857102	0.0244383	0.726468
cg07363711	-0.00600739	0.0170689	0.72555	0.00945693	0.00926878	0.309825	-0.00323119	0.0140081	0.818002
cg07363765	0.0121067	0.00879274	0.171339	-0.00135961	0.00477464	0.776366	-0.0132994	0.007216	0.0680144
cg07363783	-0.00201514	0.015417	0.896244	-0.00395914	0.00837178	0.637211	0.00169229	0.0126524	0.893843
cg07363850	-0.0126668	0.00887999	0.156574	0.00487523	0.00482202	0.314218	0.00310223	0.0072876	0.671169
cg07363855	0.00574384	0.00728956	0.432418	0.00308077	0.00395839	0.43807	-0.00665108	0.00598237	0.268657
cg07363857	-0.00484419	0.027221	0.859083	0.0160012	0.0147816	0.281394	0.0157877	0.0223396	0.481238
cg07363880	-0.00263831	0.00908881	0.772148	0.00612548	0.00493541	0.217199	0.00303309	0.00745897	0.685065
cg07363914	-0.0100396	0.00877694	0.255166	-0.000477298	0.00476606	0.920411	0.00871417	0.00720303	0.228952
cg07363961	0.0343214	0.0129096	0.00901707	-0.00967184	0.00701016	0.170481	-0.0328958	0.0105946	0.00242031
cg07364018	0.00159142	0.00257001	0.537046	-0.00123584	0.00139557	0.377794	0.000645955	0.00210915	0.759983
cg07364023	0.00164147	0.013015	0.899866	-6.78388e-05	0.00706741	0.992359	-0.00219081	0.0106811	0.837864
cg07364026	-0.0034688	0.0141799	0.807201	0.00811053	0.0077	0.294504	0.00302721	0.0116371	0.795247
cg07364046	-0.000404632	0.00299209	0.892674	-0.000704731	0.00162477	0.665325	0.000801482	0.00245554	0.744744
cg07364154	0.00203075	0.0152893	0.894577	-0.0123008	0.00830242	0.141306	0.0106607	0.0125476	0.397379
cg07364162	-0.009164	0.0118107	0.439469	0.000663373	0.00641345	0.917806	0.00380604	0.00969275	0.695324
cg07364180	-0.0101656	0.00842485	0.230165	0.00629284	0.00457487	0.171764	0.0057785	0.00691408	0.405102
cg07364184	-0.00921235	0.0102894	0.37257	0.00164855	0.00558737	0.768513	0.00577584	0.00844429	0.495418
cg07364220	-0.00896347	0.00575252	0.122062	0.00369279	0.00312374	0.239688	0.00423278	0.00472095	0.371894
cg07364240	0.00180451	0.00931258	0.846713	0.000854468	0.00505692	0.866131	-0.00259785	0.00764261	0.734567
cg07364264	0.00887689	0.0120138	0.461548	0.00237678	0.00652377	0.716314	-0.000650243	0.00985948	0.947536
cg07364280	-0.0154537	0.0175063	0.379298	-0.00561481	0.0095063	0.555973	0.0210535	0.014367	0.145663
cg07364295	-0.00070341	0.00304203	0.817566	0.000360936	0.00165189	0.827445	-0.00037559	0.00249653	0.880689
cg07364320	0.00245015	0.00803112	0.76088	0.000139914	0.00436107	0.974464	0.00313573	0.00659096	0.635187
cg07364372	-0.00297107	0.0143062	0.835865	-0.00176206	0.00776856	0.820985	0.00844583	0.0117407	0.473444
cg07364396	0.0103988	0.00524829	0.0500443	0.00174746	0.00284993	0.541037	-0.00905512	0.00430715	0.0378046
cg07364429	0.00315394	0.0139579	0.821651	-0.00222603	0.00757943	0.769546	-0.00910469	0.0114549	0.428425
cg07364433	0.0169423	0.021472	0.431785	0.00789496	0.0116597	0.499755	-0.0254241	0.0176215	0.151923
cg07364492	-0.0242608	0.0140533	0.0870952	0.0120627	0.00763126	0.116818	0.0159249	0.0115333	0.170146
cg07364520	0.0224794	0.0133708	0.0955544	-0.0134672	0.0072606	0.0662972	-0.0186835	0.0109731	0.0914546
cg07364526	-0.00366059	0.00477123	0.444594	0.000174475	0.00259088	0.946432	0.000892814	0.00391564	0.82006
cg07364577	0.00456556	0.00698129	0.514496	-0.00326601	0.00379099	0.390827	-0.00345509	0.00572938	0.547719
cg07364608	2.47661e-05	0.00254591	0.992256	-0.00107509	0.00138248	0.438444	-0.00136252	0.00208937	0.515685
cg07364631	-0.0183477	0.0112921	0.10706	0.00970738	0.00613184	0.116267	0.00737238	0.00926715	0.428013
cg07364638	-0.00103421	0.00279704	0.712278	-1.8e-05	0.00151885	0.990566	0.00058001	0.00229547	0.80099
cg07364646	-0.00568103	0.00951812	0.551824	0.0114552	0.00516854	0.0287274	0.00260083	0.00781129	0.7398
cg07364657	-0.00701027	0.0137376	0.610865	0.00687138	0.00745979	0.359003	-0.00268714	0.0112741	0.812056
cg07364676	-0.00598876	0.00717997	0.406036	-0.000258086	0.00389887	0.947343	0.00512771	0.00589243	0.386075
cg07364694	0.0029099	0.00991514	0.769708	-0.00603162	0.00538413	0.265043	0.00350396	0.00813712	0.667592
cg07364720	-0.0112271	0.00762727	0.143884	0.00249836	0.00414177	0.54761	0.0145472	0.00625952	0.0219615
cg07364725	0.0057728	0.00707817	0.416504	-0.00635223	0.0038436	0.101248	-0.00136191	0.00580889	0.815069
cg07364729	0.00643598	0.0150031	0.668778	-0.00721278	0.00814697	0.377908	0.00324452	0.0123127	0.79265
cg07364737	0.00334587	0.00428735	0.436828	-0.000740875	0.00232812	0.750915	-4.84993e-05	0.00351853	0.989027
cg07364841	-0.00101069	0.00737675	0.891274	0.00374708	0.00400573	0.351615	-0.00252717	0.00605393	0.677168
cg07364906	-0.0296229	0.0121104	0.0160275	0.00550801	0.00657622	0.404092	0.0178067	0.00993875	0.0759391
cg07364927	0.0453635	0.0222749	0.044099	-0.0192856	0.0120957	0.113714	-0.0402587	0.0182805	0.0297324
cg07364962	-0.0151749	0.0118571	0.203304	0.00400796	0.00643865	0.534912	0.00656252	0.00973084	0.501469
cg07365071	-0.000661731	0.00743453	0.929238	0.00423369	0.00403711	0.296617	0.00113084	0.00610135	0.853301
cg07365115	-0.0131995	0.0123251	0.286536	-0.00545208	0.00669277	0.417049	0.0192056	0.0101149	0.0602185
cg07365127	0.00795604	0.0125639	0.527888	-0.00496786	0.00682248	0.468063	-0.0087728	0.0103109	0.396714
cg07365147	0.00725734	0.00724794	0.318881	0.00122329	0.00393578	0.756531	-0.00610033	0.00594821	0.307342
cg07365168	-0.000973779	0.0030241	0.748059	-0.000764724	0.00164215	0.642361	-0.000133849	0.0024818	0.957087
cg07365274	0.000346006	0.00291453	0.905716	0.00167752	0.00158265	0.291492	-0.00129252	0.00239189	0.590031
cg07365299	0.00999065	0.00880653	0.259068	0.00646059	0.00478213	0.179473	-0.00236898	0.00722732	0.7437
cg07365338	-0.012046	0.0114441	0.294833	-0.00246125	0.00621438	0.69283	0.0110303	0.0093919	0.24275
cg07365343	-0.0539323	0.0422431	0.204392	0.00473608	0.0229389	0.836809	0.0552367	0.0346679	0.11396
cg07365404	-0.000321917	0.00347813	0.926426	-0.000953326	0.0018887	0.614742	0.00123513	0.00285442	0.666073
cg07365439	-0.00158531	0.0263037	0.95205	-0.0179638	0.0142834	0.211176	0.0202701	0.0215868	0.349785
cg07365451	-0.00316577	0.00704892	0.654233	-0.00807938	0.00382771	0.037059	0.00984544	0.00578489	0.0915942
cg07365452	-0.0248132	0.0163481	0.131933	0.00941746	0.00887737	0.291087	0.0178028	0.0134165	0.187279
cg07365455	-0.0219804	0.0108727	0.0456443	0.00565563	0.00590412	0.340208	0.0109819	0.00892299	0.221044
cg07365623	7.02117e-06	0.00237628	0.997648	0.000216289	0.00129037	0.867192	0.000232268	0.00195016	0.905412
cg07365658	-0.00369433	0.00968306	0.70355	-0.000842775	0.00525811	0.872954	-0.000875866	0.00794666	0.912437
cg07365708	-8.27382e-05	0.0183382	0.996408	0.00251386	0.00995804	0.801168	-0.00278662	0.0150497	0.853444
cg07365741	-0.0318244	0.0852814	0.70974	0.00906578	0.0463096	0.845155	0.0671442	0.0699884	0.33948
cg07365743	0.0191719	0.0117761	0.106378	-0.0024357	0.00639466	0.704015	-0.0197534	0.00966435	0.043348
cg07365794	-0.00385087	0.00940405	0.682976	-0.00391726	0.00510659	0.444667	0.00203796	0.00771768	0.792224
cg07365816	-0.00314732	0.00249862	0.210472	0.000395351	0.0013568	0.771306	0.00237775	0.00205056	0.248739
cg07365857	-0.000430101	0.00258702	0.868263	5.47204e-05	0.00140481	0.968999	0.00134802	0.00212311	0.526795
cg07365951	-0.0211947	0.0164547	0.200426	-0.00597668	0.00893522	0.504967	0.0302156	0.0135039	0.0272663
cg07365960	0.00148246	0.00954736	0.876889	0.00155642	0.00518442	0.764583	-0.00368394	0.0078353	0.639163
cg07365979	-0.0115415	0.0166482	0.489609	0.00372473	0.00904032	0.681132	0.0135231	0.0136628	0.324456
cg07366011	0.0594621	0.0259134	0.0236512	-0.0159896	0.0140715	0.258295	-0.0354828	0.0212665	0.0980644
cg07366047	0.0149772	0.0246008	0.543907	-0.0062309	0.0133588	0.641831	-0.0204088	0.0201893	0.314296
cg07366082	0.001875	0.00866054	0.829	0.00133932	0.00470285	0.776342	-0.000278474	0.0071075	0.968818
cg07366188	0.026075	0.00873084	0.00347884	-0.00732636	0.00474103	0.125144	-0.017591	0.0071652	0.0156528
cg07366196	-0.00695628	0.00351257	0.050156	0.000644368	0.0019074	0.736139	0.00806824	0.00288269	0.00605738
cg07366220	-0.0274228	0.0310943	0.379742	0.0383196	0.0168849	0.0251899	0.0207842	0.0255184	0.41713
cg07366265	-0.00381975	0.00816338	0.640772	-0.00281212	0.00443289	0.527152	0.00588343	0.00669949	0.381755
cg07366300	-0.0329459	0.0173804	0.0606407	0.0125885	0.00943794	0.18502	0.0148019	0.0142637	0.301672
cg07366462	0.00299964	0.00350769	0.394322	-0.00146505	0.00190475	0.44345	-0.00121152	0.00287868	0.67468
cg07366506	0.0274317	0.0256203	0.286646	-0.028341	0.0139123	0.0440395	-0.0249215	0.021026	0.238463
cg07366553	0.0176966	0.00915158	0.0557172	0.00294759	0.0049695	0.554307	-0.0137086	0.00751048	0.0706746
cg07366579	0.000648634	0.0135652	0.96195	-0.0100517	0.00736621	0.175173	-0.00171453	0.0111327	0.877885
cg07366624	-0.0899632	0.0656176	0.173159	0.0210161	0.0356317	0.556524	0.0329805	0.0538508	0.54151
cg07366660	0.000350185	0.00776473	0.96411	-0.00383117	0.00421641	0.36553	0.00108117	0.00637233	0.865584
cg07366670	-0.00361551	0.0193742	0.852306	-0.0101862	0.0105206	0.335061	0.00498667	0.0158999	0.754397
cg07366767	-0.00543243	0.00754478	0.473036	0.00616729	0.00409697	0.135106	0.00242095	0.00619182	0.69656
cg07366848	0.00511195	0.0162084	0.753064	0.00862249	0.00880151	0.329404	-0.00634754	0.0133019	0.634172
cg07366871	0.0488434	0.0457946	0.288499	-0.0561466	0.0248674	0.0259296	-0.0225342	0.0375826	0.550011
cg07366916	-0.00589532	0.0075525	0.436727	-0.000297811	0.00410117	0.942243	0.00326348	0.00619816	0.599584
cg07366920	-0.00246618	0.00324666	0.449115	0.000620103	0.001763	0.725713	0.000259099	0.00266446	0.92271
cg07366967	0.00608413	0.00816465	0.457753	-0.000919855	0.00443358	0.836023	-0.00669133	0.00670054	0.320168
cg07366996	0.0251178	0.0195242	0.200971	-0.00373847	0.010602	0.725049	-0.0269898	0.016023	0.094932
cg07367104	-0.00940049	0.0208471	0.652931	-0.00955877	0.0113204	0.400288	0.0119288	0.0171087	0.487127
cg07367113	-0.014886	0.0113423	0.192104	0.000628259	0.0061591	0.918938	0.00438574	0.00930835	0.638458
cg07367144	-0.00375236	0.0139037	0.787757	0.00308684	0.00755001	0.683443	0.00469091	0.0114105	0.681795
cg07367168	-0.00359533	0.00728823	0.62278	-0.00162994	0.00395766	0.681256	0.00791128	0.00598128	0.188687
cg07367189	0.00317905	0.00342829	0.355802	-0.00156432	0.00186164	0.402567	-0.00178016	0.00281352	0.528232
cg07367222	0.0036683	0.00399	0.359911	-0.000450125	0.00216665	0.835807	-0.00370186	0.0032745	0.260719
cg07367224	-0.0015035	0.00242779	0.537008	0.000689059	0.00131834	0.602254	0.00126613	0.00199243	0.52644
cg07367232	0.00145696	0.0039406	0.712294	0.00191547	0.00213983	0.372661	-0.00123018	0.00323396	0.704386
cg07367258	1.23879e-05	0.0147802	0.999333	0.00195844	0.00802597	0.807676	0.0041299	0.0121298	0.734147
cg07367300	0.0101748	0.0125875	0.420646	0.0018185	0.00683527	0.790701	-0.0203494	0.0103303	0.0513651
cg07367302	-0.00629326	0.0126885	0.620897	0.00824365	0.00689013	0.234096	-0.00147191	0.0104132	0.887851
cg07367395	-0.00391173	0.0021707	0.0742742	0.00345167	0.00117873	0.00414344	0.000671532	0.00178144	0.706929
cg07367469	-0.00887997	0.0184634	0.631507	0.00618673	0.010026	0.538464	0.0241082	0.0151525	0.11447
cg07367495	-0.0258954	0.0109292	0.0195606	0.0127636	0.00593477	0.033693	0.0164944	0.00896932	0.0686159
cg07367504	-0.00903909	0.00838494	0.283385	0.00241176	0.0045532	0.597398	0.00620334	0.00688132	0.369305
cg07367519	0.00233728	0.00901928	0.79601	0.00319615	0.00489766	0.515384	0.00548471	0.00740191	0.460281
cg07367563	0.000936712	0.00472549	0.843235	-0.00243738	0.00256604	0.344265	-0.000882507	0.0038781	0.820409
cg07367585	0.0152925	0.0141594	0.282494	-0.0104322	0.00768887	0.177625	-0.0179214	0.0116203	0.125885
cg07367593	0.00133277	0.00819334	0.871081	0.00631936	0.00444916	0.158334	0.00131156	0.00672409	0.845711
cg07367601	-0.00774201	0.0194519	0.691395	-0.00513932	0.0105628	0.627545	-0.00205319	0.0159637	0.897896
cg07367602	0.0216319	0.0170929	0.208348	-0.00877494	0.00928178	0.34653	-0.00474719	0.0140277	0.735696
cg07367607	-0.00673019	0.0120553	0.577791	0.000650901	0.0065463	0.920978	0.0012278	0.00989353	0.901462
cg07367725	0.00271481	0.00493262	0.583175	-0.000553145	0.00267852	0.836773	-0.00210462	0.00404808	0.604175
cg07367727	-0.00579642	0.0115103	0.61556	-0.00217832	0.00625034	0.728122	-0.00182959	0.00944625	0.84678
cg07367735	0.0287388	0.0141244	0.0442876	-0.00134297	0.00766987	0.861325	-0.0297123	0.0115916	0.0117198
cg07367755	-0.00988174	0.0169944	0.562113	-0.00359668	0.00922831	0.697479	0.0139789	0.0139469	0.318402
cg07367760	-0.0366626	0.0222622	0.102442	0.0107685	0.0120888	0.374992	0.0320275	0.01827	0.0823868
cg07367768	-0.00656498	0.0303853	0.829343	0.00407609	0.0164998	0.805339	0.0142605	0.0249365	0.568575
cg07367777	-0.0058805	0.0091571	0.522093	0.00560945	0.0049725	0.261735	0.00742588	0.00751502	0.325253
cg07367791	-0.00586446	0.0116345	0.615229	0.0163096	0.00631777	0.0111512	-0.00708074	0.00954815	0.459921
cg07367928	-0.0146685	0.00825725	0.0784252	0.00561716	0.00448386	0.212952	0.0103152	0.00677653	0.130831
cg07368042	-0.0113052	0.00840064	0.18115	-0.00299183	0.00456172	0.513287	0.00936757	0.00689421	0.177003
cg07368061	-0.0054332	0.0175065	0.756879	0.000281237	0.00950638	0.976452	0.0128006	0.0143671	0.374894
cg07368062	-0.00298328	0.00763277	0.696663	0.0042432	0.00414475	0.308198	0.00541774	0.00626403	0.388978
cg07368069	0.00244382	0.00965447	0.800641	0.00336637	0.00524258	0.522131	-0.00444596	0.00792319	0.575849
cg07368127	0.00452965	0.0118316	0.702575	0.000817382	0.00642481	0.898996	0.00226394	0.00970992	0.816073
cg07368146	-9.18843e-05	0.00207547	0.964768	0.000253035	0.00112703	0.822773	-0.000669032	0.00170329	0.695237
cg07368199	-0.00893296	0.00846363	0.293531	0.00274592	0.00459593	0.551422	0.0090306	0.0069459	0.196273
cg07368265	0.0203326	0.0226514	0.371342	0.00504573	0.0123002	0.682445	-0.0281386	0.0185895	0.132974
cg07368317	0.00259686	0.00234558	0.270654	-0.00161043	0.0012737	0.208769	-0.00280164	0.00192496	0.148399
cg07368396	-0.0324486	0.0258369	0.211813	0.0142306	0.01403	0.312667	0.0369748	0.0212037	0.0839902
cg07368401	0.00834598	0.0204773	0.684379	-0.0184182	0.0111196	0.100495	-0.0104667	0.0168052	0.534689
cg07368421	-0.00262243	0.00753471	0.72847	0.00280615	0.0040915	0.494252	0.000300049	0.00618356	0.961387
cg07368443	-0.000717937	0.0118426	0.951769	0.00672148	0.00643076	0.298219	-0.000761607	0.00971891	0.937681
cg07368507	-0.00522094	0.00527052	0.324058	0.00397411	0.002862	0.167767	0.00174279	0.00432539	0.687789
cg07368518	0.00587105	0.0123448	0.635311	-0.0058854	0.00670351	0.38188	-0.00464049	0.0101311	0.647825
cg07368519	0.0303818	0.028789	0.293588	-0.00917146	0.015633	0.558626	-0.0271882	0.0236264	0.25233
cg07368544	0.00222373	0.00352163	0.529056	-0.00204845	0.00191232	0.28643	-0.000425482	0.00289012	0.883228
cg07368550	-0.0160062	0.0154236	0.301653	0.00424264	0.00837536	0.613476	0.0134383	0.0126578	0.290717
cg07368727	0.00533438	0.00883232	0.547113	-0.00206862	0.00479613	0.667086	-0.00266979	0.00724847	0.713339
cg07368728	-0.00233782	0.00278031	0.402256	-0.000492449	0.00150976	0.744911	0.00100221	0.00228173	0.661353
cg07368796	-0.00429277	0.0202306	0.83235	-0.00421758	0.0109856	0.70178	0.0103713	0.0166027	0.533479
cg07368817	0.0101016	0.0170215	0.554092	-0.00445277	0.00924302	0.630945	-0.00692534	0.0139691	0.621053
cg07368827	0.00812887	0.0335503	0.809007	-0.0194529	0.0182185	0.28797	0.0338828	0.027534	0.221103
cg07368857	0.000826361	0.00933946	0.929656	0.00245822	0.00507152	0.628846	0.00256488	0.00766467	0.738536
cg07368877	-0.00245237	0.00697816	0.725934	-0.000486649	0.00378929	0.898045	-0.000312702	0.00572681	0.956554
cg07368910	0.00140548	0.00748843	0.851468	-0.00135981	0.00406638	0.738713	-0.000357026	0.00614558	0.953779
cg07368938	-0.00685233	0.0075902	0.368612	-0.00491788	0.00412164	0.235364	0.00625024	0.0062291	0.317873
cg07369031	-0.0151182	0.0094736	0.113398	-0.00214009	0.00514436	0.678216	0.00914189	0.00777476	0.242197
cg07369067	-0.00542899	0.0103956	0.602553	-0.00370018	0.00564501	0.513528	0.00986553	0.0085314	0.250031
cg07369084	0.00171223	0.0116903	0.883822	0.0014603	0.0063481	0.81849	-0.000941166	0.00959398	0.922032
cg07369094	-0.0185012	0.00915893	0.0458113	0.0140695	0.00497349	0.00555236	0.00413237	0.00751651	0.58359
cg07369108	0.00110055	0.0113479	0.922916	-0.00329437	0.00616215	0.593995	0.00847661	0.00931295	0.36471
cg07369113	-0.00274085	0.00427074	0.522356	0.000778069	0.0023191	0.737884	0.00309327	0.0035049	0.379401
cg07369174	0.00757586	0.00843507	0.371074	0.00522511	0.00458042	0.256452	-0.00220665	0.00692247	0.750508
cg07369189	0.00310384	0.00809971	0.702308	0.00385225	0.00439831	0.383021	-0.00869996	0.00664724	0.193327
cg07369190	-0.00431683	0.00269453	0.112007	0.00183987	0.00146318	0.211256	0.00184211	0.00221134	0.406633
cg07369212	0.0158886	0.0158224	0.317494	0.000565614	0.00859188	0.947632	-0.0206146	0.0129851	0.115256
cg07369229	0.0103628	0.0241948	0.669266	-0.0110069	0.0131383	0.403977	-0.00641623	0.0198561	0.747206
cg07369244	-0.023866	0.019266	0.218071	0.00633504	0.0104619	0.54607	0.013749	0.0158112	0.386426
cg07369269	0.00521778	0.0117683	0.658364	0.0049719	0.00639041	0.438225	-0.0046163	0.00965793	0.633612
cg07369270	0.00849859	0.0205351	0.679785	-0.00340995	0.011151	0.760337	-0.00602687	0.0168527	0.721313
cg07369274	0.00246904	0.00847865	0.771442	-0.000268415	0.00460409	0.953616	-0.00199107	0.00695823	0.775304
cg07369278	0.0532131	0.0248751	0.0346301	-0.00375988	0.0135077	0.781266	-0.050499	0.0204144	0.014901
cg07369363	0.00154499	0.00233411	0.509409	0.000455179	0.00126747	0.720191	-0.00319372	0.00191555	0.0983075
cg07369374	-0.0240142	0.00870743	0.00681394	0.00678938	0.00472832	0.153869	0.0128565	0.00714598	0.074741
cg07369378	0.00964642	0.0131748	0.465612	-0.00160868	0.0071542	0.822507	-0.00676104	0.0108123	0.533061
cg07369399	-0.00108369	0.00680558	0.873776	0.000483578	0.00369557	0.89613	0.00383221	0.00558518	0.494069
cg07369404	0.00698672	0.0105472	0.509086	-0.00639692	0.00572736	0.266468	-0.00101966	0.00865585	0.906441
cg07369422	-0.0333784	0.0170002	0.0521216	0.00621577	0.00923145	0.502152	0.0280238	0.0139516	0.0470253
cg07369461	0.0454335	0.0190613	0.0188602	-0.012525	0.0103507	0.228847	-0.0395719	0.0156431	0.0128337
cg07369507	-0.00397547	0.0167686	0.813037	0.000612668	0.00910569	0.946478	0.00643678	0.0137616	0.640899
cg07369523	0.000821634	0.0114423	0.942886	0.00153869	0.00621344	0.804875	-0.00087454	0.00939047	0.925969
cg07369538	-0.0010951	0.0159683	0.945449	-0.00279345	0.00867112	0.747946	-0.0130073	0.0131048	0.323104
cg07369550	0.00461225	0.0105344	0.662371	0.00161785	0.00572042	0.777847	-0.00921685	0.00864536	0.288712
cg07369559	-0.0113678	0.0117188	0.33415	0.0130644	0.00636356	0.0424456	0.00346205	0.00961736	0.719553
cg07369569	-0.00660136	0.00964896	0.495318	0.00803266	0.00523959	0.12813	0.00196838	0.00791868	0.804153
cg07369590	-0.00498816	0.0146491	0.734121	0.00468955	0.00795474	0.556716	0.00682673	0.0120221	0.571296
cg07369606	0.0162123	0.016226	0.319911	-0.0160592	0.00881106	0.0710776	-0.0141589	0.0133163	0.289987
cg07369620	-0.00496944	0.0174419	0.776246	0.00560299	0.00947131	0.555349	-0.000719037	0.0143141	0.960028
cg07369685	-0.00629116	0.00659052	0.341884	0.0016343	0.00357879	0.648815	0.00376455	0.00540868	0.487884
cg07369741	0.0104952	0.0228596	0.647056	-0.00107256	0.0124132	0.931302	0.0166447	0.0187603	0.376892
cg07369840	0.000434527	0.00763101	0.954695	-0.0012212	0.0041438	0.768774	-0.00276025	0.00626259	0.660258
cg07369850	-0.024611	0.0125351	0.0521267	-0.00359635	0.0068068	0.598323	0.0229016	0.0102872	0.0280379
cg07369858	-0.00800186	0.0131308	0.543519	-0.00400515	0.0071303	0.575457	0.00634609	0.0107761	0.557135
cg07369881	0.00863112	0.0126867	0.497727	0.00252577	0.00688917	0.7146	-0.00420081	0.0104117	0.687386
cg07369950	-0.00114267	0.00256116	0.656363	0.000899203	0.00139077	0.519268	0.000736899	0.00210189	0.726567
cg07369956	-0.00211368	0.0068011	0.756552	-0.000447386	0.00369314	0.903802	0.000134355	0.00558151	0.980839
cg07369988	0.0116981	0.0205682	0.570689	0.00386367	0.011169	0.730057	0.00362104	0.0168799	0.83054
cg07370023	0.00618214	0.00675364	0.361995	-0.00323757	0.00366737	0.379267	-0.0058281	0.00554255	0.295325
cg07370087	-0.00426982	0.0112007	0.703782	-0.0015275	0.0060822	0.802172	0.00517851	0.00919213	0.574334
cg07370093	-0.0185619	0.0494884	0.708327	-0.0134934	0.0268732	0.616592	0.0215743	0.0406139	0.596349
cg07370099	0.00226181	0.00855647	0.792013	0.00507838	0.00464634	0.276789	-0.00532645	0.00702209	0.449757
cg07370107	0.0101186	0.0165736	0.542772	-0.00882995	0.00899981	0.328683	-0.00555726	0.0136016	0.683646
cg07370141	0.000613381	0.00375755	0.870629	-0.00349837	0.00204043	0.0892478	-0.000921913	0.00308373	0.765535
cg07370221	0.00602544	0.00804739	0.455609	0.0025959	0.0043699	0.553705	-0.00720575	0.0066043	0.277627
cg07370261	0.000903956	0.00237926	0.704728	0.000131249	0.00129199	0.919269	-0.000246637	0.0019526	0.899716
cg07370274	0.0128593	0.00938242	0.173297	0.0024251	0.00509485	0.635025	-0.0154162	0.00769993	0.0477323
cg07370298	-0.00360612	0.00632005	0.569445	-0.00100481	0.00343192	0.770239	0.00478608	0.00518671	0.358153
cg07370303	0.00870439	0.0092268	0.347554	-0.00557004	0.00501035	0.268688	0.00143651	0.00757222	0.849888
cg07370315	0.0166775	0.0139446	0.234278	-0.0266802	0.00757223	0.000621746	-0.0112802	0.011444	0.326452
cg07370361	-0.00456267	0.00758224	0.548574	0.00185321	0.00411732	0.653524	-0.00203811	0.00622257	0.743885
cg07370369	-0.012873	0.0192717	0.505549	0.000832191	0.0104649	0.936762	-0.00535038	0.0158158	0.735788
cg07370390	-0.00427832	0.011568	0.712213	0.0027232	0.00628169	0.66549	0.00425537	0.00949363	0.654866
cg07370431	6.75592e-05	0.0101064	0.994678	0.00253166	0.00548799	0.645488	-0.00297271	0.00829409	0.720721
cg07370464	0.0154494	0.0100617	0.127543	-0.00134932	0.00546372	0.8054	-0.0118898	0.00825742	0.152739
cg07370510	-0.00394117	0.00597823	0.51111	0.00100612	0.0032463	0.757203	0.0112382	0.00490619	0.023892
cg07370516	0.00122577	0.00580533	0.833165	-0.00380973	0.00315242	0.229442	-0.00289444	0.0047643	0.544753
cg07370588	0.00416605	0.0093804	0.657827	-0.00288304	0.00509376	0.57255	0.000806935	0.00769828	0.916709
cg07370636	0.0167895	0.00969398	0.0860858	-0.00451209	0.00526403	0.393223	-0.0103606	0.00795562	0.195533
cg07370646	-0.000446466	0.00593688	0.940191	0.00538245	0.00322385	0.0978477	-0.00362944	0.00487226	0.45791
cg07370650	-0.00470989	0.0157167	0.764992	-0.000740855	0.00853452	0.930983	0.0162979	0.0128984	0.209058
cg07370683	-0.0002962	0.00725069	0.967489	-0.000361771	0.00393728	0.926958	0.0046825	0.00595047	0.433025
cg07370726	-0.000749848	0.00994128	0.940011	-0.00124914	0.00539832	0.817439	0.00253641	0.00815857	0.756474
cg07370745	0.00643917	0.00735498	0.383219	0.000246489	0.00399391	0.950901	-0.00448154	0.00603606	0.459391
cg07370751	0.00737532	0.0088984	0.408992	-0.00465275	0.00483202	0.33771	-0.0111251	0.00730271	0.130525
cg07370771	0.00924155	0.00747133	0.218745	-0.00293345	0.00405709	0.471188	-0.00406634	0.00613154	0.5086
cg07370794	-0.00435946	0.013507	0.747493	-0.00378219	0.0073346	0.607124	0.00402038	0.0110849	0.717532
cg07370828	-0.00506612	0.0136905	0.712059	0.00775833	0.00743421	0.298959	0.0107101	0.0112354	0.342555
cg07370845	0.00104525	0.0144395	0.942425	0.00806227	0.00784098	0.306101	-0.0114437	0.0118502	0.336316
cg07370894	-0.00476474	0.0154641	0.758577	-0.000122747	0.00839735	0.988364	0.000128695	0.0126911	0.991927
cg07370900	0.00620038	0.0106583	0.561932	-0.000642254	0.00578769	0.911843	-0.00466872	0.00874704	0.594592
cg07370905	-0.00859731	0.00690243	0.215577	-0.000176127	0.00374817	0.962606	0.00419771	0.00566467	0.460252
cg07370959	-0.00194678	0.00569029	0.732912	-0.00223141	0.00308995	0.471735	0.00523555	0.00466989	0.264675
cg07370966	0.0451673	0.0223614	0.0458269	-0.0116873	0.0121427	0.337914	-0.0214421	0.0183515	0.245167
cg07370974	0.0108107	0.00862137	0.21252	0.00702627	0.00468158	0.136264	-0.00831148	0.00707536	0.242648
cg07370994	-0.019047	0.0125288	0.131316	0.00369028	0.00680342	0.58863	0.0157143	0.0102821	0.129305
cg07371029	0.00140164	0.0068241	0.837643	-1.35032e-05	0.00370563	0.997099	0.00382042	0.00560038	0.496565
cg07371052	0.000128103	0.0133418	0.992357	-0.00621528	0.00724489	0.392822	-0.00464673	0.0109493	0.672114
cg07371122	-0.000853857	0.00618509	0.890453	0.000572035	0.00335863	0.865073	-0.000467876	0.00507596	0.926727
cg07371151	-0.00153577	0.0142257	0.914226	-0.00311673	0.00772484	0.687387	-0.00546422	0.0116747	0.640682
cg07371251	-0.0116973	0.0194371	0.548546	0.00505903	0.0105548	0.632668	0.00232904	0.0159516	0.884183
cg07371273	0.0146609	0.0121799	0.23129	-0.00335946	0.00661392	0.612514	-0.0115991	0.00999573	0.248395
cg07371290	-0.00128069	0.002573	0.619658	-0.000182658	0.00139719	0.896226	0.00317018	0.0021116	0.136138
cg07371323	5.54281e-05	0.00667	0.993385	-0.0044779	0.00362195	0.218971	0.00113897	0.00547391	0.835557
cg07371337	0.0173826	0.0652629	0.79047	-0.0529693	0.0354391	0.137867	0.0455732	0.0535597	0.396681
cg07371344	-0.004383	0.00832551	0.599632	0.00106745	0.00452093	0.813784	-0.0021032	0.00683255	0.758801
cg07371373	-0.00953432	0.0139959	0.497162	0.00186087	0.00760005	0.807029	0.00762297	0.0114861	0.50829
cg07371418	-0.0122206	0.0196697	0.535693	-0.00374701	0.0106811	0.726403	0.00364494	0.0161425	0.821777
cg07371494	0.00251583	0.010877	0.817513	-0.00583522	0.00590644	0.325349	-0.00150175	0.0089265	0.866707
cg07371504	-0.00863087	0.0124408	0.489297	-0.011472	0.00675559	0.0923069	0.0207707	0.0102098	0.0443181
cg07371505	-0.010071	0.0103067	0.330645	0.000426627	0.00559673	0.939376	0.00597665	0.00845843	0.481315
cg07371530	-0.0232385	0.010854	0.0344821	0.00538504	0.00589397	0.362897	0.0200637	0.00890765	0.0262813
cg07371589	-0.0352708	0.0253625	0.167134	0.00291437	0.0137724	0.832803	0.0348977	0.0208144	0.0964582
cg07371612	0.00347469	0.00353662	0.328015	0.000643656	0.00192046	0.738145	-0.00237039	0.00290242	0.415868
cg07371628	0.00438839	0.0142379	0.758498	0.00209437	0.00773147	0.786984	0.00121535	0.0116847	0.917349
cg07371681	-0.00772667	0.0136448	0.572363	0.00928554	0.00740942	0.212788	-0.00393958	0.011198	0.725653
cg07371693	0.0164529	0.0223499	0.463204	-0.0133038	0.0121364	0.275392	-0.0154779	0.018342	0.400583
cg07371747	0.00652883	0.0255892	0.799091	0.0165017	0.0138955	0.237566	-0.0017694	0.0210004	0.933007
cg07371757	-0.00359091	0.00689124	0.603356	-0.00137072	0.00374209	0.714845	0.00402623	0.00565548	0.478023
cg07371811	-0.00632166	0.0105389	0.549845	0.00397473	0.00572283	0.488809	0.00174777	0.00864901	0.840229
cg07371828	0.0175633	0.0108292	0.107699	-0.00807206	0.00588048	0.172641	-0.0210415	0.00888726	0.0196501
cg07371838	-0.038319	0.0219644	0.083849	0.0137752	0.0119271	0.250614	0.0273307	0.0180257	0.132336
cg07371884	0.00247347	0.00809968	0.760655	0.0037056	0.0043983	0.401332	-0.00165469	0.00664722	0.803879
cg07371981	0.0153421	0.0243046	0.529192	0.00836346	0.0131979	0.527595	-0.0172519	0.0199462	0.388966
cg07372023	-0.0372104	0.0159138	0.0211823	0.0244206	0.00864154	0.00560019	0.0263741	0.0130601	0.0458727
cg07372034	-0.00517823	0.0105785	0.625458	0.00171671	0.00574433	0.765616	0.00584391	0.0086815	0.502266
cg07372060	0.0104989	0.00793692	0.188647	-0.00358068	0.00430991	0.407885	-0.00473962	0.00651364	0.468377
cg07372173	-0.0211756	0.0147263	0.153289	-0.000549935	0.00799669	0.945297	0.023294	0.0120855	0.0565054
cg07372195	-0.00568465	0.0198464	0.775086	-0.00464673	0.010777	0.667188	-0.000968095	0.0162875	0.952711
cg07372207	-0.00691695	0.0109833	0.530153	0.00259857	0.00596418	0.663911	0.0040923	0.00901377	0.650719
cg07372330	-0.0131657	0.020614	0.524359	-0.00167245	0.0111938	0.881505	0.0288553	0.0169174	0.090895
cg07372360	-0.0299363	0.0138715	0.0330932	0.0161761	0.0075325	0.0339484	0.0158576	0.011384	0.166438
cg07372384	-0.000451966	0.0101239	0.964472	0.00857045	0.00549747	0.121873	0.00121332	0.00830842	0.884161
cg07372409	-0.0111526	0.00815089	0.174017	0.00381642	0.0044261	0.390425	0.0111653	0.00668925	0.0979334
cg07372450	0.0172388	0.00915704	0.0623995	-0.00839372	0.00497246	0.0942366	-0.00670743	0.00751496	0.37405
cg07372500	-0.00466346	0.00872209	0.593955	0.00484062	0.00473628	0.309009	0.00401279	0.00715802	0.57621
cg07372507	-0.0105727	0.0141025	0.455034	0.00749179	0.00765798	0.330073	0.00956949	0.0115736	0.41012
cg07372520	-0.00164844	0.0062397	0.792131	0.00397957	0.00338829	0.242728	-0.000825274	0.00512078	0.872262
cg07372531	0.0091541	0.00744013	0.221184	-0.00783624	0.00404015	0.05499	-0.00138544	0.00610594	0.820923
cg07372585	-0.00583766	0.00749904	0.437972	0.000233815	0.00407214	0.954316	0.00343838	0.00615429	0.577505
cg07372596	0.00296733	0.0084891	0.727348	-0.00793001	0.00460976	0.0881962	-0.00361485	0.0069668	0.604896
cg07372602	-0.0017798	0.00632402	0.778905	-0.000294302	0.00343408	0.93186	0.00137365	0.00518998	0.791757
cg07372609	0.0017549	0.0147816	0.905712	-0.00345229	0.00802674	0.667966	-0.00695387	0.0121309	0.567657
cg07372700	-0.0110131	0.0125058	0.380432	-0.00253262	0.0067909	0.709908	0.00934889	0.0102632	0.364333
cg07372824	0.00261254	0.00962049	0.786469	0.00222747	0.00522413	0.670664	-0.00202412	0.00789531	0.798144
cg07372825	-0.00445469	0.00763088	0.560569	-0.00626267	0.00414373	0.133564	0.00287044	0.00626249	0.647602
cg07372840	-0.00346458	0.00244121	0.158667	-7.18004e-05	0.00132563	0.956903	0.000435656	0.00200345	0.828258
cg07372879	0.0074299	0.00437541	0.0923153	-0.00343307	0.00237594	0.15132	-0.00683874	0.0035908	0.0594546
cg07372932	0.00383303	0.00474067	0.420523	-0.00487704	0.00257428	0.0607812	-0.00263779	0.00389055	0.499197
cg07372938	0.0331576	0.0187465	0.0797093	0.0125376	0.0101797	0.220717	-0.0230052	0.0153848	0.137694
cg07372974	-0.00229406	0.00278992	0.412704	0.000817469	0.00151499	0.590572	0.00239805	0.00228962	0.297231
cg07373172	0.00985662	0.0100038	0.326647	0.000665074	0.00543229	0.902782	-0.0129468	0.00820991	0.117674
cg07373191	-0.000836306	0.0061098	0.891376	0.00208341	0.00331775	0.531332	-0.00127766	0.00501417	0.799345
cg07373212	0.00651046	0.0129389	0.61585	0.00822102	0.00702608	0.244501	-0.00816513	0.0106186	0.443575
cg07373298	0.0792919	0.02195	0.000458772	-0.026312	0.0119193	0.0293542	-0.056517	0.0180138	0.00218746
cg07373304	0.00472173	0.0108587	0.664535	0.00156232	0.00589651	0.791538	0.000602281	0.00891149	0.946239
cg07373432	-0.00160431	0.00284636	0.574151	0.00124032	0.00154564	0.424015	0.00118706	0.00233594	0.612351
cg07373436	-0.0239825	0.0128645	0.0649535	0.00287659	0.00698568	0.681299	0.0151967	0.0105576	0.152874
cg07373578	0.0117595	0.0158803	0.460569	0.00102586	0.00862332	0.905521	0.000141588	0.0130326	0.991351
cg07373589	-0.0168686	0.0134219	0.211489	0.0119176	0.00728836	0.104875	0.0101542	0.011015	0.358626
cg07373618	0.000615993	0.00454695	0.892485	-0.00145962	0.00246909	0.555628	-0.00175758	0.00373158	0.638572
cg07373648	0.000942554	0.00769351	0.902716	-0.00500615	0.00417774	0.233379	-0.00174278	0.00631388	0.783048
cg07373661	-0.00165145	0.0149039	0.911972	-0.00771216	0.00809315	0.342718	0.000926375	0.0122313	0.939765
cg07373798	-0.0162681	0.017665	0.359106	0.0132322	0.00959247	0.170557	0.0121279	0.0144973	0.404649
cg07373867	0.0058729	0.00638218	0.35948	-0.00308423	0.00346566	0.375439	-0.00232923	0.0052377	0.657406
cg07373872	-0.00472601	0.00744776	0.527036	-0.00101834	0.00404429	0.801667	0.000454243	0.0061122	0.940893
cg07373877	-0.025718	0.0142367	0.0735802	0.00519828	0.00773082	0.502733	0.0254814	0.0116837	0.0313178
cg07373946	-0.000152644	0.0075174	0.983837	-0.00150049	0.00408211	0.713895	-0.00556036	0.00616935	0.369405
cg07373957	0.00255373	0.0184847	0.890371	-0.00259072	0.0100376	0.79681	0.00913806	0.0151699	0.548161
cg07373985	-0.0223538	0.017856	0.213264	0.000648999	0.0096962	0.946756	0.0164547	0.014654	0.263932
cg07374015	-0.00761804	0.0182917	0.677874	0.00521544	0.0099328	0.600589	0.00127399	0.0150116	0.932521
cg07374077	0.00616978	0.01032	0.551171	-0.00411092	0.00560398	0.46477	0.00174796	0.00846938	0.836871
cg07374086	-0.000232787	0.00803613	0.976943	0.00334084	0.00436378	0.445564	-3.44535e-05	0.00659506	0.995841
cg07374109	-0.0515335	0.112659	0.648265	-0.042629	0.0611762	0.487383	0.0640189	0.0924567	0.490132
cg07374121	0.00623676	0.00578924	0.283703	0.00462702	0.00314368	0.143917	-0.00682799	0.0047511	0.153516
cg07374145	-0.00463089	0.00265403	0.0838037	0.000629994	0.00144119	0.662871	0.00402591	0.0021781	0.0672362
cg07374160	-0.00353066	0.00815603	0.665942	0.00323383	0.00442889	0.466841	-0.00833563	0.00669346	0.215653
cg07374210	-0.00701583	0.00960207	0.466542	0.00265904	0.00521413	0.611095	0.00797046	0.00788019	0.314018
cg07374224	-3.40616e-05	0.0105293	0.997425	0.00435445	0.00571765	0.44794	-0.00736319	0.00864118	0.396007
cg07374243	0.00260592	0.00692285	0.707328	-0.00330633	0.00375925	0.381038	-0.00328735	0.00568142	0.564032
cg07374247	0.00335866	0.00272134	0.219761	0.000538986	0.00147774	0.716009	-0.00284432	0.00223334	0.2055
cg07374338	0.00151486	0.0111229	0.891918	-0.000809094	0.00603999	0.893682	0.000928895	0.00912834	0.919133
cg07374403	-0.00239694	0.00333421	0.473731	-0.00134233	0.00181055	0.460035	0.00139974	0.00273631	0.609995
cg07374443	0.0138895	0.0145519	0.341935	0.00035333	0.00790201	0.964416	-0.0139698	0.0119424	0.244625
cg07374465	-0.0128975	0.00862653	0.137753	0.00539045	0.00468439	0.25234	0.00811139	0.00707959	0.254388
cg07374490	-0.0154992	0.00955699	0.107715	0.00204519	0.00518965	0.694277	0.0161821	0.0078432	0.0414477
cg07374509	0.0244234	0.0167306	0.147194	-0.00691913	0.00908504	0.447931	-0.0228522	0.0137304	0.0988878
cg07374632	-0.00691036	0.00649027	0.289331	0.000723149	0.00352435	0.837806	0.00767125	0.00532641	0.152643
cg07374637	0.00391831	0.00731803	0.593432	0.000783733	0.00397384	0.844017	-0.0013662	0.00600574	0.820471
cg07374666	-0.00155586	0.00899217	0.862951	0.00649689	0.00488293	0.186096	-0.0054817	0.00737966	0.459179
cg07374695	0.0141074	0.0176485	0.42581	-0.00593253	0.00958352	0.537174	-0.00663818	0.0144837	0.647627
cg07374698	0.000946302	0.0135693	0.944529	-0.00460592	0.00736844	0.533208	0.0141147	0.011136	0.20766
cg07374808	1.48909e-05	0.0024231	0.995108	-0.00186477	0.0013158	0.159246	0.00168546	0.00198858	0.398519
cg07374823	-0.0092127	0.00852953	0.282463	-0.0011018	0.00463171	0.812416	0.000214668	0.00699998	0.975591
cg07374892	-0.0329116	0.0493891	0.506568	0.0332433	0.0268193	0.217789	0.020423	0.0405325	0.615363
cg07374899	0.0162978	0.0148177	0.273782	-0.00614821	0.0080463	0.446441	-0.00929266	0.0121605	0.446403
cg07374928	0.000595074	0.00783819	0.939621	0.00199165	0.0042563	0.640761	0.00039301	0.00643262	0.951393
cg07375022	-0.0123862	0.014275	0.387457	-0.00449774	0.00775164	0.562945	0.00806198	0.0117152	0.492797
cg07375082	0.0196228	0.0113944	0.087854	-0.00235505	0.00618741	0.704219	-0.0140664	0.00935113	0.135384
cg07375130	0.00272756	0.00484546	0.574641	-0.0028074	0.00263119	0.288321	-0.00207887	0.00397656	0.602177
cg07375150	0.00879381	0.0184375	0.634343	0.00293306	0.010012	0.770108	-0.00487504	0.0151312	0.747925
cg07375168	0.00123263	0.0126603	0.922616	0.00472898	0.00687481	0.492983	-0.00391498	0.01039	0.707046
cg07375176	-0.00441577	0.00781067	0.572987	0.00058538	0.00424136	0.890479	-0.000556638	0.00641003	0.930958
cg07375207	-0.00588055	0.00776797	0.450653	-0.00154939	0.00421817	0.714091	0.00539379	0.00637499	0.399342
cg07375254	0.0121376	0.0184568	0.512153	-0.0131527	0.0100224	0.192142	-0.0194776	0.0151471	0.201178
cg07375256	-0.00304339	0.0114717	0.791279	0.00946053	0.00622938	0.131708	-0.0023787	0.00941457	0.801001
cg07375276	-0.0160487	0.0157918	0.311731	0.0144079	0.00857527	0.095763	0.0120313	0.01296	0.355262
cg07375358	-0.0319069	0.0219279	0.148494	0.0157663	0.0119073	0.188219	0.0401719	0.0179957	0.0276207
cg07375364	-0.00201043	0.0140011	0.886086	0.00119011	0.0076029	0.875899	0.000902952	0.0114904	0.937507
cg07375367	-0.00466415	0.0066275	0.483071	-0.00292518	0.00359887	0.418086	0.00199833	0.00543904	0.714023
cg07375379	-0.00348337	0.00704722	0.622088	0.00155051	0.00382679	0.686137	0.000907117	0.00578349	0.875654
cg07375549	0.0110331	0.0118291	0.353016	0.0064336	0.00642347	0.318746	-0.00446764	0.0097079	0.646276
cg07375700	0.00382701	0.00931035	0.681836	-0.00071043	0.00505572	0.888506	-0.00428123	0.00764079	0.576406
cg07375732	0.00633077	0.0238895	0.791504	-0.000137008	0.0129725	0.991592	0.0103962	0.0196055	0.596996
cg07375833	0.00739563	0.00915998	0.421187	-0.000816318	0.00497406	0.869942	-0.00354091	0.00751738	0.638553
cg07375836	-0.0123976	0.0126668	0.329856	-0.00109636	0.00687836	0.873651	0.00504189	0.0103954	0.628632
cg07375840	0.00496495	0.00301235	0.102165	-0.00173162	0.00163577	0.292101	-0.00439627	0.00247216	0.0781158
cg07375851	-0.00407352	0.0199247	0.838382	0.00344846	0.0108195	0.750539	0.0104791	0.0163517	0.522947
cg07375926	0.0312827	0.0388298	0.42219	-0.0241278	0.0210854	0.254986	-0.00987219	0.0318667	0.757302
cg07375957	0.00192393	0.00730997	0.792895	-0.00100511	0.00396947	0.800579	-0.0022804	0.00599912	0.704588
cg07375964	0.00265286	0.00435155	0.543359	-0.0010625	0.00236298	0.653852	-0.00345793	0.00357121	0.335029
cg07375978	-0.00107118	0.0048625	0.82605	5.00959e-05	0.00264044	0.984897	-0.000219525	0.00399054	0.956229
cg07375989	-0.0137791	0.012861	0.286341	0.00981879	0.0069838	0.162561	0.0175182	0.0105547	0.0998133
cg07376029	-0.0130308	0.011647	0.265655	-0.00340194	0.00632454	0.591736	0.00815333	0.00955838	0.395511
cg07376033	0.00270844	0.0109231	0.80463	0.00265411	0.00593145	0.65542	-0.00171479	0.00896429	0.84865
cg07376067	0.00473705	0.014439	0.74348	-0.0270844	0.00784067	0.000784449	0.00239453	0.0118497	0.840232
cg07376075	-0.0109715	0.00469221	0.0211829	-0.00219214	0.00254797	0.391468	0.0132577	0.00385079	0.000815097
cg07376086	-0.00278669	0.0122222	0.820068	0.00242732	0.00663693	0.71527	-0.00252655	0.0100305	0.801598
cg07376089	-0.00362257	0.00299677	0.229323	0.000186409	0.00162731	0.90901	0.00275818	0.00245938	0.26452
cg07376125	0.00143906	0.0113982	0.899762	-0.00209906	0.00618947	0.735155	-0.0026388	0.00935425	0.7784
cg07376134	-0.00770976	0.00747866	0.304848	0.00484925	0.00406107	0.235015	-0.00029285	0.00613756	0.96203
cg07376174	0.00647723	0.0113673	0.569966	-0.00390811	0.00617267	0.527963	0.00617555	0.00932886	0.509367
cg07376219	0.00321474	0.0081261	0.693162	0.00417431	0.00441265	0.346228	-0.00592746	0.0066689	0.376039
cg07376232	-0.00198706	0.0161159	0.902096	0.00795539	0.00875129	0.365309	0.000215991	0.013226	0.987
cg07376282	0.0039084	0.0145536	0.788777	-0.00187466	0.0079029	0.812934	0.0108838	0.0119438	0.364155
cg07376297	-0.00949859	0.0225813	0.674839	0.00367223	0.0122621	0.765141	0.0153391	0.018532	0.409625
cg07376301	-0.00376831	0.00690897	0.586567	0.00563515	0.00375172	0.135957	0.00404385	0.00567003	0.477234
cg07376313	0.0031326	0.00405515	0.441475	-0.00164114	0.00220203	0.457689	-0.00247614	0.00332797	0.45844
cg07376331	-0.00916372	0.00313111	0.00416347	0.00301341	0.00170026	0.0791086	0.00647926	0.00256963	0.013119
cg07376374	-0.00722938	0.00731865	0.325417	0.00079271	0.00397418	0.842267	0.000858252	0.00600624	0.886636
cg07376381	0.0300864	0.02212	0.176565	-0.00944182	0.0120116	0.433524	-0.0183584	0.0181534	0.314096
cg07376527	0.00414533	0.00438572	0.346635	-0.000616717	0.00238154	0.796152	-0.00231541	0.00359926	0.521366
cg07376535	0.00215645	0.00475825	0.651296	-0.00123658	0.00258383	0.633185	-0.000720976	0.00390499	0.85386
cg07376541	-0.0121233	0.00436429	0.00643527	0.00324052	0.0023699	0.174298	0.0109274	0.00358167	0.00285948
cg07376561	0.00824752	0.010412	0.429997	0.00704126	0.00565392	0.21564	-0.00306622	0.00854487	0.720404
cg07376566	0.00879418	0.00772513	0.257432	-0.0085442	0.00419491	0.044071	-0.00184319	0.00633983	0.771804
cg07376621	-0.00660006	0.0113444	0.561897	0.000453644	0.00616022	0.94143	0.00454978	0.00931005	0.62603
cg07376696	0.0211292	0.0085862	0.0154163	-0.0109805	0.00466248	0.0202916	-0.00977805	0.00704649	0.168049
cg07376732	-0.0246329	0.0162901	0.133365	0.00735787	0.00884586	0.407331	0.00628269	0.0133689	0.639322
cg07376775	0.0417018	0.027195	0.12804	-0.023012	0.0147675	0.122036	-0.0172765	0.0223183	0.440534
cg07376786	-0.00124351	0.00691108	0.857538	0.00130399	0.00375286	0.728905	0.00336593	0.00567176	0.554095
cg07376805	0.00529656	0.00648895	0.416125	-0.00697645	0.00352364	0.0502122	-0.00468675	0.00532533	0.380731
cg07376834	0.0123929	0.00779191	0.114596	-0.000915614	0.00423117	0.829079	-0.0103606	0.00639464	0.108052
cg07376838	-0.00133705	0.00313365	0.67045	0.00196006	0.00170164	0.251872	-0.00110029	0.00257171	0.669602
cg07376846	-0.0047734	0.00319058	0.137494	-0.000305293	0.00173255	0.860453	0.00490566	0.00261844	0.0636525
cg07376916	-0.0556698	0.015867	0.000653862	0.0195665	0.00861609	0.0250981	0.0442932	0.0130216	0.000935112
cg07376932	-0.00684635	0.00581078	0.241253	0.000103543	0.00315538	0.973882	0.00664164	0.00476877	0.166508
cg07377002	-0.0115594	0.0182174	0.527056	-0.00559935	0.00989243	0.572531	0.0155352	0.0149506	0.301034
cg07377017	-0.0196733	0.0384492	0.609907	-0.00714245	0.0208787	0.732934	0.00053496	0.0315543	0.986504
cg07377036	0.00788353	0.0106937	0.462564	0.00014387	0.00580692	0.980279	-0.00793698	0.00877609	0.367767
cg07377098	0.00294737	0.00548747	0.592276	-0.00199761	0.00297981	0.504019	-0.00262586	0.00450343	0.561033
cg07377151	0.00787626	0.00534895	0.143745	-0.00624863	0.00290459	0.0336409	-0.00957469	0.00438976	0.0313018
cg07377172	0.0116229	0.00860254	0.179434	-0.00736859	0.00467136	0.117576	-0.00603763	0.0070599	0.394299
cg07377178	0.0263629	0.0571479	0.645487	0.00667344	0.0310325	0.830129	-0.0209508	0.0468999	0.655961
cg07377195	-0.00105318	0.0113227	0.926061	0.00529699	0.00614848	0.39083	0.00320042	0.0092923	0.731191
cg07377288	-0.00142105	0.00262853	0.589858	0.0025669	0.00142735	0.0748608	-0.00116773	0.00215717	0.589379
cg07377290	0.0157652	0.0126897	0.216747	-0.00322972	0.0068908	0.640211	-0.00331841	0.0104142	0.750601
cg07377299	0.00233354	0.00735017	0.751481	-0.00751638	0.00399129	0.0623155	-0.00208636	0.00603211	0.730097
cg07377341	-0.0135011	0.0091327	0.142178	0.00166898	0.00495925	0.737106	0.00274456	0.00749499	0.71493
cg07377358	-0.018917	0.021305	0.376524	0.00704284	0.011569	0.543935	0.00433497	0.0174845	0.804649
cg07377396	0.00709606	0.00751658	0.347211	-0.00634832	0.00408166	0.12274	-0.00753734	0.00616868	0.224368
cg07377397	-0.00273283	0.00912834	0.765216	-0.000175086	0.00495688	0.971887	0.00342678	0.00749141	0.648266
cg07377422	0.0161344	0.016495	0.330153	0.0011647	0.00895714	0.89678	-0.0157162	0.0135371	0.248167
cg07377446	0.0242851	0.0131505	0.0674792	-0.01319	0.00714102	0.0674231	-0.0197883	0.0107923	0.0694251
cg07377519	-0.0170934	0.0110025	0.123153	0.0100645	0.00597457	0.0949088	0.0023309	0.00902947	0.796779
cg07377571	0.0249267	0.0154309	0.109095	-0.00424292	0.00837931	0.613619	-0.0274825	0.0126638	0.0321453
cg07377586	0.00130635	0.0090995	0.886108	0.0117713	0.00494122	0.0189227	-0.0129588	0.00746774	0.0854872
cg07377662	0.00078798	0.00314262	0.802483	-0.000740554	0.00170651	0.665168	-0.00224166	0.00257907	0.386644
cg07377675	0.00284058	0.00317634	0.373118	-0.00117374	0.00172482	0.497618	-0.000828647	0.00260675	0.751175
cg07377701	0.0279789	0.0142246	0.0517089	-0.000805409	0.00772426	0.917145	-0.0201118	0.0116738	0.0877321
cg07377722	6.41774e-05	0.0105511	0.995158	0.00901223	0.00572948	0.118601	0.00181118	0.00865906	0.834706
cg07377740	0.00814313	0.00484282	0.0955057	-0.000624859	0.00262975	0.812625	-0.00446901	0.00397439	0.263268
cg07377755	-0.0102051	0.0140215	0.46827	0.00447762	0.00761396	0.557683	-0.00208032	0.0115071	0.856868
cg07377760	-0.0120876	0.00796994	0.132224	0.00413744	0.00432784	0.341166	0.00375017	0.00654074	0.567574
cg07377791	-0.00945516	0.0105587	0.372482	0.00710875	0.00573358	0.217672	6.37103e-05	0.00866525	0.994147
cg07377859	0.0092529	0.0276784	0.73879	0.000618076	0.01503	0.967272	0.0090627	0.022715	0.690686
cg07377867	-0.0135921	0.00903711	0.135439	0.00568765	0.00490734	0.248963	0.00990453	0.00741655	0.184481
cg07377882	0.000331508	0.00208339	0.873867	-0.000304468	0.00113133	0.788338	0.00031076	0.00170979	0.856111
cg07377891	-0.00522147	0.0115377	0.65176	0.00885813	0.00626523	0.160229	0.0098125	0.00946875	0.302333
cg07377907	0.0126316	0.020446	0.537983	-0.00298295	0.0111026	0.788685	-0.00866809	0.0167795	0.606481
cg07377928	0.00748439	0.0109129	0.494264	0.00266074	0.00592594	0.654315	-0.00290811	0.00895597	0.746016
cg07377936	0.00645294	0.022986	0.779443	0.00669232	0.0124819	0.592929	0.00308102	0.0188641	0.870561
cg07377964	0.00375218	0.016391	0.819359	0.00168066	0.00890067	0.850578	-0.010702	0.0134517	0.427987
cg07377985	0.0160023	0.0151512	0.293201	0.00015265	0.0082274	0.985231	-0.00539473	0.0124342	0.665238
cg07377994	-0.00905191	0.0170385	0.596309	0.0173098	0.00925227	0.0640211	0.010116	0.0139831	0.470943
cg07378013	0.0300744	0.0188286	0.113073	-0.00852279	0.0102243	0.406324	-0.0104995	0.0154522	0.498259
cg07378050	-0.000797701	0.008984	0.929409	0.000208514	0.0048785	0.965985	0.000366423	0.00737296	0.960453
cg07378058	-0.00331157	0.00243962	0.177429	0.00122774	0.00132476	0.356078	0.00265934	0.00200214	0.186845
cg07378091	-0.00169917	0.00360767	0.638581	-0.00233988	0.00195904	0.234891	0.000889274	0.00296073	0.764472
cg07378111	-0.000463751	0.00763896	0.951701	0.000810994	0.00414812	0.845355	-0.00201288	0.00626912	0.74876
cg07378221	0.00423063	0.0117119	0.718625	-0.00510723	0.00635983	0.42368	-0.00158296	0.00961171	0.86949
cg07378245	0.00436171	0.00595146	0.46519	0.00585619	0.00323177	0.0727037	-0.00599039	0.00488423	0.222638
cg07378255	0.00133804	0.0183278	0.941934	-0.00252856	0.00995237	0.799919	0.00455544	0.0150412	0.762565
cg07378309	-0.00994465	0.0134904	0.462592	0.00464943	0.00732558	0.526952	0.00862937	0.0110713	0.437395
cg07378312	-0.0304978	0.0128851	0.0196859	0.00708702	0.00699689	0.313339	0.0293977	0.0105745	0.00639466
cg07378327	0.00478059	0.0142873	0.738561	-0.0138763	0.0077583	0.0764361	-0.00115003	0.0117252	0.922046
cg07378350	-7.34219e-05	0.0140406	0.995837	-0.00718225	0.00762437	0.34825	0.00509152	0.0115228	0.659455
cg07378375	0.00345144	0.0124438	0.782023	-0.000898113	0.00675726	0.894507	-0.000623923	0.0102124	0.951394
cg07378424	-0.0106225	0.00863148	0.221073	0.0026906	0.00468707	0.567109	0.00307761	0.00708365	0.664801
cg07378457	-0.00195146	0.0210707	0.926378	-0.015175	0.0114418	0.187497	-0.021821	0.0172922	0.209655
cg07378472	0.00463229	0.00335188	0.169773	0.000226763	0.00182014	0.901079	-0.00335104	0.00275081	0.225753
cg07378482	0.0169057	0.0145229	0.246914	-0.00402811	0.00788626	0.610532	-0.00282031	0.0119186	0.813384
cg07378490	0.0105641	0.00850548	0.216867	-0.00588066	0.00461865	0.205617	-0.00385352	0.00698024	0.582026
cg07378526	-0.0022075	0.010218	0.829356	-0.00122188	0.00554858	0.826112	0.00508301	0.00838567	0.545661
cg07378556	-0.00912331	0.0198377	0.646498	0.00173437	0.0107723	0.872387	0.00434443	0.0162803	0.790084
cg07378577	0.00815501	0.0158706	0.608392	-0.0144677	0.00861807	0.0960367	0.00358207	0.0130246	0.783815
cg07378590	-0.00320311	0.00338137	0.345572	0.00171013	0.00183616	0.353704	0.00430906	0.00277501	0.123342
cg07378725	-0.0203082	0.00722698	0.00586445	0.00468732	0.0039244	0.234889	0.0105066	0.00593101	0.0792527
cg07378760	0.00408493	0.00360294	0.259352	0.00118531	0.00195647	0.545867	-0.00558959	0.00295685	0.0613374
cg07378762	-0.000536943	0.00249363	0.829912	0.000224277	0.00135409	0.868753	-0.0015401	0.00204646	0.453317
cg07378778	0.0188513	0.0169085	0.267325	-0.0153661	0.00918169	0.0970589	-0.00178861	0.0138764	0.897676
cg07378821	0.00176787	0.00517603	0.733342	-3.19148e-05	0.00281069	0.990961	-0.00400026	0.00424784	0.348402
cg07378840	0.0127499	0.010403	0.222967	0.00115347	0.00564906	0.838584	-0.0120918	0.00853751	0.15951
cg07378870	0.0255761	0.0114052	0.0269341	-0.00616582	0.00619326	0.321644	-0.0244159	0.00935997	0.0103565
cg07378893	-0.00478862	0.00644672	0.459187	0.00728404	0.00350071	0.0397802	-0.00118809	0.00529067	0.822736
cg07378939	0.0176799	0.00999093	0.0795651	0.00240585	0.00542528	0.658311	-0.0132069	0.00819932	0.110105
cg07378949	0.000295282	0.0138212	0.982994	-0.0069686	0.00750523	0.355182	-0.00451352	0.0113428	0.69146
cg07378950	0.00157028	0.0256564	0.951308	-0.0113574	0.013932	0.416719	-0.00717366	0.0210556	0.733979
cg07378986	0.00277398	0.0126375	0.826664	0.00301534	0.00686241	0.661234	0.00506374	0.0103713	0.626347
cg07379000	-0.00936614	0.00518583	0.0736368	0.00362258	0.00281601	0.200997	0.00353098	0.00425589	0.408523
cg07379013	0.00892242	0.0221364	0.687683	0.00703599	0.0120206	0.559525	-0.00120744	0.0181669	0.947129
cg07379028	-0.0138737	0.0206169	0.502406	0.0117753	0.0111954	0.295198	-0.00159215	0.0169198	0.925201
cg07379055	-0.00428569	0.00437917	0.329899	0.00514046	0.00237798	0.0328096	0.00229864	0.00359388	0.523764
cg07379140	0.000377878	0.00383721	0.921733	0.00150364	0.00208368	0.472055	-0.00258265	0.00314911	0.41392
cg07379167	-0.0157811	0.00729054	0.03258	0.00590272	0.00395891	0.138825	0.00590376	0.00598317	0.325942
cg07379204	0.00270849	0.0358892	0.939979	-0.0186464	0.0194886	0.340772	0.0280528	0.0294534	0.342959
cg07379251	0.00617134	0.00246161	0.0136363	-0.0035616	0.0013367	0.00887097	-0.00258753	0.00202018	0.202944
cg07379335	0.0164348	0.0116987	0.162888	-0.00999453	0.00635266	0.118525	-0.00499683	0.00960088	0.603792
cg07379344	0.00262842	0.00391671	0.503577	0.000839082	0.00212685	0.693962	-0.00129056	0.00321435	0.688831
cg07379403	-0.0130409	0.0142219	0.361167	0.0170763	0.00772277	0.0290935	0.0100577	0.0116716	0.390714
cg07379434	-0.00288739	0.00226362	0.204797	0.00144365	0.00122919	0.242744	0.000735907	0.0018577	0.692769
cg07379480	-0.000564786	0.00275788	0.838115	-0.000801618	0.00149759	0.593542	-0.000250276	0.00226333	0.912152
cg07379483	-0.00481373	0.00846644	0.570809	0.00169666	0.00459745	0.712805	0.000409293	0.0069482	0.953134
cg07379508	0.0108209	0.0263963	0.682648	0.0077646	0.0143337	0.58912	-0.0229959	0.0216628	0.290771
cg07379550	-0.00673169	0.00809261	0.407306	0.000874793	0.00439446	0.842577	0.00406143	0.00664142	0.54211
cg07379557	0.00923434	0.00703529	0.192058	-0.00066821	0.00382031	0.861472	-0.0083744	0.0057737	0.149781
cg07379574	0.00204187	0.00509559	0.689408	-0.00430774	0.00276701	0.122386	-0.00363337	0.00418183	0.386823
cg07379581	-0.0145792	0.00647977	0.0264416	0.00633536	0.00351865	0.0745207	0.0113387	0.0053178	0.0352134
cg07379601	0.000576604	0.00190683	0.762926	-0.0027749	0.00103545	0.00849618	0.00121794	0.00156489	0.438067
cg07379617	0.00216396	0.00827812	0.794268	-0.00305085	0.00449519	0.49876	-0.000515655	0.00679366	0.939635
cg07379703	-0.00950539	0.0114333	0.407561	-0.0100904	0.00620852	0.10697	0.0117719	0.00938303	0.212287
cg07379707	-0.00239668	0.00272419	0.380898	-0.000717436	0.00147929	0.628651	0.00152644	0.00223568	0.496193
cg07379740	-0.00383464	0.00943756	0.685299	-0.00465957	0.00512479	0.365221	0.00625732	0.00774518	0.420892
cg07379741	-0.00604863	0.00845017	0.475631	0.00513606	0.00458862	0.265448	0.00201255	0.00693485	0.772204
cg07379779	-0.0120956	0.014485	0.405504	-0.0119287	0.00786567	0.132249	0.0131975	0.0118875	0.269335
cg07379813	0.00301787	0.00861251	0.726704	-0.000703556	0.00467678	0.880696	-0.00130169	0.00706809	0.854224
cg07379832	0.00202067	0.00881814	0.819178	-0.00400177	0.00478843	0.405126	-0.00476041	0.00723684	0.512039
cg07379888	-0.00604494	0.00926123	0.515302	0.00308791	0.00502904	0.540473	0.00200371	0.00760047	0.792559
cg07379893	-0.01314	0.00778086	0.0940972	0.00505179	0.00422517	0.234408	0.00734892	0.00638557	0.252284
cg07379919	-0.0107939	0.00976483	0.271403	0.00139245	0.00530251	0.793348	0.0107988	0.00801377	0.180578
cg07379949	-0.0572437	0.0239308	0.0184502	0.0378109	0.0129949	0.00437935	0.0394735	0.0196394	0.0468882
cg07380021	0.0023591	0.015027	0.87554	1.52444e-05	0.00815999	0.998513	-0.00265921	0.0123323	0.829676
cg07380026	-0.00684384	0.00841128	0.417604	0.000219412	0.0045675	0.961773	0.0041191	0.00690294	0.551923
cg07380086	-0.0017015	0.0141445	0.90447	0.000370616	0.00768077	0.961603	0.0042783	0.0116081	0.713162
cg07380087	0.0277031	0.0479565	0.564666	-0.00143333	0.0260414	0.956206	-0.0336753	0.0393568	0.394056
cg07380095	-0.0240621	0.0223198	0.283365	0.018704	0.0121201	0.12565	0.0425318	0.0183174	0.0220774
cg07380114	0.0078166	0.0104117	0.454404	-0.00523727	0.00565375	0.356299	7.53386e-05	0.0085446	0.992981
cg07380150	0.0241263	0.0103288	0.021313	-0.00801209	0.00560876	0.155983	-0.0165222	0.00847662	0.0538231
cg07380151	-0.0124313	0.0131443	0.346348	0.00915328	0.00713764	0.2024	0.0125443	0.0107872	0.247393
cg07380188	0.0799805	0.0447516	0.0766575	-0.0468911	0.024301	0.0562333	-0.0308236	0.0367266	0.403137
cg07380200	-0.00618712	0.0143258	0.66667	-0.0107465	0.00777923	0.169946	0.0157312	0.0117569	0.183644
cg07380201	-0.0101157	0.0105615	0.340273	0.00672187	0.00573514	0.243709	0.00212374	0.00866761	0.806897
cg07380219	0.00241899	0.00311634	0.43928	-0.00164752	0.00169224	0.332403	-0.00239526	0.0025575	0.351036
cg07380231	-0.000896733	0.0113813	0.937343	-0.00297802	0.00618029	0.630865	0.00778599	0.00934038	0.406322
cg07380251	0.0203979	0.0162795	0.212869	3.93407e-06	0.00884011	0.999646	-0.0172729	0.0133602	0.198767
cg07380282	-0.0112709	0.00760749	0.141318	0.00298027	0.00413103	0.472173	0.00480627	0.00624329	0.443051
cg07380286	-0.0049952	0.00901345	0.580571	1.8977e-05	0.00489449	0.996913	0.00276498	0.00739713	0.70928
cg07380322	0.012819	0.0105092	0.225154	-0.00342978	0.0057067	0.54907	-0.00686647	0.00862463	0.427662
cg07380334	0.00801747	0.00707128	0.25934	0.00104237	0.00383986	0.786545	-0.00375285	0.00580324	0.519184
cg07380384	-0.0141575	0.014966	0.346234	0.00944526	0.00812686	0.247659	0.0104756	0.0122823	0.395563
cg07380405	-0.00773878	0.00428107	0.07339	0.00324871	0.00232471	0.165085	0.00604124	0.00351337	0.0883364
cg07380416	-0.013058	0.023133	0.573581	0.000667987	0.0125617	0.957688	-0.00240751	0.0189847	0.89932
cg07380452	0.0220798	0.0193438	0.256166	-0.00114432	0.0105041	0.913448	-0.0304361	0.015875	0.0578024
cg07380494	0.0063047	0.016371	0.700897	-0.00303707	0.00888979	0.733277	-0.0177269	0.0134353	0.189767
cg07380496	-5.42702e-05	0.00265469	0.983727	0.00152925	0.00144155	0.291088	-0.000843737	0.00217865	0.6993
cg07380501	0.00796866	0.00901024	0.378409	0.0020927	0.00489275	0.669696	0.00118779	0.00739449	0.872678
cg07380504	0.0456892	0.0255957	0.0770118	-0.0208056	0.013899	0.137279	-0.0383865	0.0210058	0.0703464
cg07380506	0.00440006	0.00790269	0.578809	-0.000634307	0.00429133	0.882762	-0.00775355	0.00648555	0.234458
cg07380514	0.0443816	0.0196621	0.0259691	-0.0168897	0.0106769	0.116546	-0.0256818	0.0161362	0.114353
cg07380540	-0.00452976	0.0127956	0.724008	-0.00477504	0.00694825	0.493385	0.00308594	0.010501	0.76941
cg07380549	0.0107916	0.0128333	0.402225	-0.000233272	0.00696874	0.973357	-0.00900234	0.010532	0.39454
cg07380563	-0.0310244	0.0417639	0.459155	0.0126381	0.0226787	0.578476	0.0194724	0.0342746	0.571105
cg07380590	0.0202523	0.0155272	0.19485	-0.0108442	0.0084316	0.201096	-0.0198542	0.0127428	0.122089
cg07380641	-0.00772205	0.0107949	0.475912	-0.00614831	0.00586184	0.296537	0.00370884	0.00885909	0.67629
cg07380678	-0.0417283	0.020416	0.0433516	0.0192451	0.0110863	0.0853759	0.0387803	0.0167549	0.0224934
cg07380686	0.0162179	0.0150018	0.282036	-0.0140731	0.00814632	0.0868768	-0.00968713	0.0123117	0.433076
cg07380735	-0.0222079	0.00858134	0.0109582	0.00843673	0.00465985	0.0729455	0.0107451	0.0070425	0.129943
cg07380755	0.00177085	0.00231774	0.446479	0.000110704	0.00125858	0.930069	-0.00166796	0.00190212	0.382453
cg07380771	0.0215202	0.0186467	0.250958	-0.0214229	0.0101255	0.0366244	-0.00436885	0.0153029	0.775804
cg07380773	0.00594879	0.00436739	0.175952	3.09496e-05	0.00237159	0.989611	-0.00428514	0.00358422	0.23444
cg07380794	-0.009126	0.00961009	0.344384	-0.00500014	0.00521848	0.340083	0.00660559	0.00788678	0.404098
cg07380814	-0.00120523	0.012269	0.921925	-0.00254515	0.00666233	0.703183	0.000793181	0.0100689	0.937354
cg07380862	0.00535269	0.00632428	0.399183	0.00063184	0.00343422	0.854365	-0.00635156	0.00519019	0.223656
cg07380865	0.00246585	0.01003	0.806257	0.00618331	0.00544647	0.258723	-0.0105716	0.00823135	0.201734
cg07380881	0.0148458	0.0263788	0.574722	0.00734155	0.0143242	0.60931	-0.0239187	0.0216484	0.271627
cg07380882	0.00454816	0.0116445	0.69686	-0.000781014	0.00632321	0.901924	-0.0015188	0.00955638	0.874015
cg07380883	0.0148592	0.0174597	0.396586	-0.00633453	0.00948096	0.505449	-0.0107828	0.0143287	0.45334
cg07380906	-0.00940839	0.00975274	0.336815	0.00279789	0.00529594	0.59835	0.0102342	0.00800385	0.203707
cg07380907	0.0130263	0.0114598	0.258136	0.00280594	0.0062229	0.652945	-0.00337978	0.00940478	0.720009
cg07380942	0.0117689	0.0114208	0.305046	0.0047816	0.00620174	0.442354	-0.0104246	0.00937279	0.268467
cg07381000	0.0406677	0.0152474	0.00880378	-0.0112133	0.00827966	0.17841	-0.030877	0.0125132	0.0151448
cg07381013	-0.00637869	0.0105584	0.546999	-0.00124521	0.00573344	0.828467	0.00204814	0.00866503	0.813586
cg07381133	0.00553557	0.010121	0.585528	0.00388089	0.0054959	0.481592	-0.00648629	0.00830605	0.436532
cg07381141	-0.00614224	0.011168	0.583446	-0.00274011	0.00606448	0.652282	0.0119886	0.00916535	0.193589
cg07381162	0.0171283	0.011817	0.150053	-0.0118761	0.00641687	0.0668864	-0.00725275	0.00969793	0.456137
cg07381185	-0.00289234	0.00687921	0.67498	-0.00465631	0.00373556	0.215235	-0.000562011	0.00564561	0.920884
cg07381228	0.0036622	0.00719181	0.611619	-0.00974381	0.0039053	0.0140805	-0.00502113	0.00590215	0.396767
cg07381231	-0.00248625	0.00709228	0.726591	0.00381578	0.00385126	0.323964	0.00629277	0.00582047	0.281997
cg07381283	-0.00866817	0.0166437	0.603548	0.0194566	0.00903789	0.0335211	-0.00557135	0.0136591	0.68415
cg07381284	0.00222571	0.00862127	0.796762	-0.0113986	0.00468153	0.0165076	0.00279082	0.00707527	0.694015
cg07381317	-0.00291093	0.0156233	0.852537	0.000391587	0.00848379	0.963269	-0.000464598	0.0128217	0.97116
cg07381326	0.00117049	0.00287127	0.684318	0.000613555	0.00155916	0.6947	-0.000935865	0.00235638	0.692018
cg07381371	0.00918502	0.00767967	0.234261	-9.15849e-05	0.00417022	0.982518	-0.00594688	0.00630252	0.347457
cg07381380	0.011112	0.00887109	0.213007	0.00240715	0.00481719	0.618284	-0.0077243	0.0072803	0.29102
cg07381391	0.00173771	0.00728311	0.811864	0.00469908	0.00395488	0.237325	0.00260875	0.00597707	0.663359
cg07381403	0.00641021	0.0024928	0.0114609	-0.00244838	0.00135365	0.0732241	-0.00282455	0.00204579	0.17018
cg07381436	0.00273203	0.0157515	0.86262	-0.000669439	0.00855339	0.937759	-0.00698864	0.0129269	0.589856
cg07381464	0.0252728	0.0156657	0.109553	-0.00838019	0.00850678	0.326727	-0.0174025	0.0128564	0.178638
cg07381470	0.0099432	0.00976234	0.310662	-0.000419646	0.00530115	0.937048	-0.0055197	0.00801172	0.492303
cg07381502	-0.0368131	0.0180617	0.0439298	0.00236733	0.00980787	0.809717	0.0056559	0.0148228	0.703518
cg07381549	-0.00754212	0.00757768	0.321771	0.00677893	0.00411484	0.102322	0.0107007	0.00621882	0.0881188
cg07381572	-0.00316979	0.0132664	0.811602	-0.00301297	0.00720394	0.676588	0.00190524	0.0108874	0.861405
cg07381582	0.00168294	0.0123511	0.891866	-0.000768902	0.00670691	0.908937	0.00102097	0.0101363	0.919952
cg07381634	0.0149551	0.00848947	0.0809146	-0.00394269	0.00460996	0.394269	-0.0148331	0.00696711	0.0354842
cg07381651	0.0304659	0.012774	0.0187898	-0.00633547	0.00693655	0.363058	-0.0170542	0.0104833	0.106642
cg07381668	9.44355e-05	0.00226439	0.96681	-0.000606834	0.00122961	0.622631	-0.000589353	0.00185833	0.751737
cg07381676	-0.0050187	0.00999492	0.616583	-0.0026575	0.00542745	0.625364	0.0083365	0.00820259	0.311705
cg07381692	-0.0251591	0.0109904	0.0239768	0.00616141	0.00596799	0.304145	0.014967	0.00901953	0.099883
cg07381778	-0.00305621	0.00448124	0.496671	0.000748939	0.00243341	0.758836	0.000313952	0.00367765	0.932124
cg07381788	-0.00216191	0.0125437	0.863479	0.00128477	0.00681149	0.85074	0.00500475	0.0102943	0.627816
cg07381806	-0.0010008	0.00740494	0.892738	0.00468037	0.00402104	0.246954	-0.00756894	0.00607706	0.215597
cg07381814	-0.0142769	0.0127363	0.264744	0.00835125	0.00691608	0.229825	0.010819	0.0104524	0.302905
cg07381872	0.00472472	0.0145163	0.745439	0.00588583	0.00788266	0.456849	0.000843926	0.0119132	0.943654
cg07381885	0.0095669	0.0197469	0.629011	-0.011711	0.010723	0.277158	-0.00929926	0.0162058	0.567258
cg07381894	-0.00445623	0.0122654	0.717066	0.00626721	0.00666038	0.348783	-0.000769591	0.0100659	0.939196
cg07381900	0.0107365	0.0108061	0.322618	0.00922591	0.00586793	0.118763	-0.0138563	0.0088683	0.121055
cg07381930	0.00537181	0.0119952	0.655158	-0.00381698	0.00651367	0.559079	-0.00256901	0.00984421	0.794607
cg07381947	-0.00192374	0.00724706	0.791159	0.00227306	0.00393531	0.564711	-0.00401873	0.00594749	0.500649
cg07381960	0.00208997	0.011391	0.854762	0.00234498	0.00618553	0.705339	0.00143611	0.0093483	0.878189
cg07381968	0.0438673	0.0284808	0.126373	-0.0407628	0.0154657	0.00960925	-0.0487813	0.0233735	0.039196
cg07381973	0.000478157	0.003874	0.901994	-0.0039265	0.00210366	0.0646335	0.000692366	0.0031793	0.828009
cg07381989	-0.0126187	0.0214928	0.558331	0.0155631	0.0116711	0.18513	-0.00892748	0.0176387	0.613777
cg07382002	0.00477329	0.0105422	0.651599	-0.00462052	0.00572464	0.421335	0.0010662	0.00865174	0.902146
cg07382039	-0.00650988	0.0116533	0.577549	0.00502964	0.00632798	0.428427	0.00614905	0.00956358	0.521585
cg07382070	-0.0382464	0.0287888	0.186756	0.015836	0.0156329	0.313287	0.0384616	0.0236263	0.106403
cg07382074	0.016143	0.0131039	0.220603	-0.00913743	0.00711569	0.201796	-0.0108651	0.0107541	0.314555
cg07382101	0.0208747	0.0137857	0.132836	-0.0102234	0.00748591	0.174823	-0.0168104	0.0113136	0.140177
cg07382129	-0.0408534	0.0286404	0.156577	0.0264349	0.0155523	0.0920059	0.0463969	0.0235045	0.0508937
cg07382132	-0.00438329	0.0109689	0.690217	-0.00163748	0.00595633	0.783897	0.00626242	0.0090019	0.488098
cg07382149	0.00428934	0.00243335	0.0807231	-0.0013501	0.00132136	0.30914	-0.00263704	0.00199699	0.189407
cg07382156	-0.0123907	0.00828135	0.137462	0.000588356	0.00449695	0.896145	0.00846985	0.00679631	0.215323
cg07382180	0.00471764	0.0110514	0.670298	-0.0116368	0.00600112	0.0550505	-0.00401363	0.00906959	0.658969
cg07382273	-0.00216595	0.00514705	0.674712	-0.00468139	0.00279495	0.0967857	0.00384788	0.00422406	0.364317
cg07382308	-0.0104323	0.00861853	0.2287	-0.00336953	0.00468004	0.473066	0.00560441	0.00707303	0.429854
cg07382347	0.0145207	0.0215962	0.502756	-0.0142609	0.0117272	0.226568	-0.00108478	0.0177235	0.951307
cg07382357	-0.0161837	0.0117557	0.171411	0.0200041	0.00638359	0.00221321	0.0100754	0.00964762	0.298617
cg07382411	0.0193487	0.0108501	0.0772995	0.00624007	0.00589182	0.291871	-0.0122589	0.00890441	0.171394
cg07382435	-0.00441011	0.0119181	0.712069	-3.12487e-05	0.00647179	0.996156	-0.00181066	0.00978093	0.853475
cg07382437	0.00880859	0.00818894	0.284429	-0.00603159	0.00444677	0.17775	-0.00355773	0.00672047	0.597604
cg07382454	-0.0231391	0.023085	0.318376	0.0020644	0.0125356	0.869496	0.0122475	0.0189453	0.519323
cg07382554	-0.00106648	0.00408747	0.794647	-0.000590757	0.00221958	0.790617	0.00106287	0.00335449	0.751959
cg07382566	-0.0095391	0.0207064	0.645936	-0.00900878	0.011244	0.42474	0.00301075	0.0169933	0.859699
cg07382577	-0.00657365	0.00523888	0.212217	0.00283404	0.00284482	0.321335	0.00744063	0.00429943	0.0863256
cg07382588	-0.0246401	0.0146681	0.0958263	0.00916858	0.0079651	0.25219	0.00626583	0.0120378	0.603752
cg07382590	-0.00188165	0.00630611	0.765972	-0.00274927	0.00342435	0.423788	0.00541623	0.00517528	0.297598
cg07382687	-0.010749	0.00707704	0.131668	0.0053525	0.00384298	0.166489	0.00680025	0.00580796	0.24419
cg07382691	-0.00646087	0.00631223	0.308295	-0.00081909	0.00342767	0.811578	0.00297584	0.0051803	0.566834
cg07382752	-0.00617578	0.00778302	0.429199	0.0018294	0.00422634	0.665966	0.000211109	0.00638734	0.973694
cg07382790	-0.00215459	0.00665698	0.746811	0.00566255	0.00361488	0.120114	-0.00126242	0.00546322	0.817685
cg07382801	0.0321242	0.0117048	0.00707856	-0.0027506	0.00635593	0.666035	-0.0340785	0.00960583	0.000572572
cg07382806	-0.0211561	0.0299466	0.481397	0.00498758	0.0162617	0.759645	0.0244583	0.0245765	0.321828
cg07382842	-0.0127321	0.0115639	0.273291	0.000645506	0.00627944	0.918311	0.0130595	0.00949023	0.171585
cg07382891	-0.0250297	0.0169976	0.143729	0.00501394	0.00923005	0.588078	0.00821494	0.0139495	0.557133
cg07382899	-0.00746164	0.00585785	0.205425	0.00253841	0.00318094	0.426585	0.0043272	0.0048074	0.370027
cg07382920	-0.00143096	0.00581623	0.806118	0.000820982	0.00315833	0.795395	-0.00053431	0.00477324	0.911076
cg07382923	-0.020046	0.0182807	0.275225	0.00494629	0.00992679	0.619284	0.024115	0.0150025	0.110834
cg07382926	-0.0102924	0.0112037	0.360284	-0.000474313	0.00608383	0.937999	0.00826203	0.00919459	0.370842
cg07382943	-0.00941227	0.0157142	0.550427	0.00614002	0.00853315	0.473328	0.0118603	0.0128963	0.359757
cg07382998	-0.00347162	0.00810985	0.669434	0.00733792	0.00440382	0.0985061	-0.00490654	0.00665556	0.462565
cg07383076	-0.00823649	0.0149066	0.5817	0.0177632	0.00809459	0.0303054	-0.00282716	0.0122335	0.817667
cg07383092	0.00367643	0.00569181	0.519679	0.00364887	0.00309077	0.24032	-0.00599914	0.00467113	0.201735
cg07383125	0.00386261	0.00841955	0.647307	-0.000166281	0.00457199	0.971054	0.00586574	0.00690973	0.397775
cg07383130	-0.00368727	0.00454349	0.418803	-0.00104732	0.00246721	0.672035	0.00113027	0.00372874	0.762368
cg07383131	0.00049802	0.0114336	0.965336	-0.000404936	0.0062087	0.948117	7.78456e-05	0.0093833	0.993396
cg07383165	-0.00114915	0.0161712	0.943478	-0.0145867	0.00878132	0.0995399	0.00184063	0.0132714	0.889947
cg07383171	0.0120995	0.0145372	0.407036	-0.00700372	0.00789403	0.376898	0.00429519	0.0119304	0.719521
cg07383210	-0.0050666	0.00786434	0.520754	0.00736561	0.0042705	0.0873785	0.00345844	0.00645408	0.593141
cg07383230	0.00232447	0.00749382	0.757007	-0.00267732	0.0040693	0.511958	-0.00255481	0.00615001	0.678647
cg07383250	0.00398545	0.00775536	0.608355	-0.00347874	0.00421132	0.410567	0.00976694	0.00636464	0.127763
cg07383268	-0.00182517	0.00247657	0.462707	0.000910272	0.00134483	0.499911	-0.000216762	0.00203246	0.915261
cg07383284	-0.0171887	0.0183269	0.350355	-0.00147302	0.00995191	0.882603	0.000683135	0.0150405	0.963855
cg07383338	0.0133273	0.00921273	0.150848	-0.00419073	0.0050027	0.404019	-0.00435059	0.00756067	0.56618
cg07383370	0.0126454	0.0132124	0.340625	-0.00221641	0.00717463	0.757964	-0.00478228	0.0108431	0.660048
cg07383415	-0.0036276	0.00375491	0.336116	0.000360423	0.00203899	0.860018	0.00579506	0.00308156	0.0626767
cg07383420	-0.0126476	0.0148504	0.39625	0.00367892	0.0080641	0.649138	0.00618913	0.0121874	0.612589
cg07383443	-0.000997251	0.00240003	0.678574	-0.00111264	0.00130327	0.39511	0.00289948	0.00196965	0.143856
cg07383451	-0.00888941	0.0113993	0.437171	0.00179575	0.00619006	0.772284	0.00993752	0.00935514	0.290448
cg07383464	-0.0042651	0.00351154	0.227122	0.000435244	0.00190684	0.819873	0.00385366	0.00288184	0.183909
cg07383535	0.0023367	0.0117963	0.843342	0.00320339	0.00640562	0.61801	0.00197788	0.00968093	0.838491
cg07383539	0.0017966	0.00274987	0.5149	-0.000926933	0.00149324	0.536045	0.00029473	0.00225675	0.896331
cg07383553	-0.00352645	0.00607087	0.56251	0.00145882	0.00329661	0.658982	-0.00116391	0.00498222	0.81572
cg07383572	0.0298598	0.0131074	0.0246534	-0.0104512	0.00711759	0.144861	-0.0278726	0.0107569	0.010863
cg07383652	0.0106638	0.0175955	0.545728	-0.0174085	0.00955474	0.0711753	0.00452581	0.0144402	0.754558
cg07383704	0.0375209	0.0170452	0.0298061	-0.0128101	0.0092559	0.169162	-0.0268458	0.0139886	0.0575599
cg07383757	0.0210757	0.00941421	0.0271875	-0.0125561	0.00511211	0.0156076	-0.0156365	0.00772602	0.0454064
cg07383766	-0.0144059	0.0170996	0.401353	-0.00630795	0.00928544	0.498351	0.0131036	0.0140332	0.352477
cg07383769	-0.0112683	0.0119629	0.348288	0.00347254	0.00649612	0.594036	0.00841367	0.0098177	0.393313
cg07383827	-0.00286643	0.0069782	0.682041	-0.000716154	0.00378931	0.850446	0.00308071	0.00572684	0.591703
cg07383861	0.00611537	0.0788024	0.938284	-0.00136866	0.0427914	0.974542	-0.038547	0.0646713	0.552369
cg07383941	-0.00098432	0.00856718	0.908738	-0.00242021	0.00465216	0.603946	0.000621515	0.00703088	0.929721
cg07383950	-0.000244961	0.00367528	0.946981	0.00152705	0.00199576	0.445822	0.000923711	0.00301622	0.759995
cg07383968	0.0055096	0.00796467	0.490549	-0.00337099	0.00432498	0.437404	-0.00198154	0.00653642	0.762346
cg07384001	0.00569703	0.0148224	0.70146	-0.000563146	0.00804889	0.944348	-0.00261699	0.0121644	0.830061
cg07384019	-0.00222191	0.00685541	0.74647	-0.000241176	0.00372263	0.948462	0.00163155	0.00562607	0.772363
cg07384066	0.0372071	0.0263771	0.161189	-0.0170099	0.0143233	0.23756	-0.00958999	0.021647	0.658624
cg07384080	0.0244523	0.018856	0.197415	0.00989145	0.0102392	0.336144	-0.0213262	0.0154747	0.170957
cg07384084	-0.00408423	0.0116514	0.726606	0.00298918	0.00632693	0.637539	0.0027782	0.009562	0.771946
cg07384095	-0.00606743	0.0237348	0.798711	0.000430611	0.0128885	0.973408	0.0107465	0.0194786	0.582267
cg07384107	0.000987469	0.00887473	0.911607	-0.00143257	0.00481917	0.766825	0.00753743	0.00728329	0.302988
cg07384116	-0.00589636	0.00421932	0.165085	0.0017835	0.00229118	0.437991	0.0054257	0.00346269	0.12001
cg07384136	0.00479896	0.00647093	0.4599	-0.0015698	0.00351385	0.655937	0.000508168	0.00531054	0.923941
cg07384147	-0.00842001	0.00767812	0.2752	-0.00219284	0.00416938	0.599988	0.00533676	0.00630125	0.398869
cg07384165	-0.000788501	0.00291748	0.787461	0.00125493	0.00158426	0.429993	0.00180963	0.00239431	0.451383
cg07384228	0.0123091	0.0100929	0.225234	-0.0100825	0.00548067	0.068517	-0.00272179	0.00828303	0.743084
cg07384357	0.0077656	0.00811345	0.340602	0.00289532	0.00440577	0.512447	-0.00893619	0.00665852	0.182337
cg07384415	0.00345015	0.00942788	0.715104	0.00117245	0.00511954	0.819283	0.00136046	0.00773724	0.860748
cg07384439	0.00329151	0.0222139	0.882477	0.00370676	0.0120626	0.759201	0.00967412	0.0182304	0.596725
cg07384498	0.0312325	0.0156705	0.0487293	-0.0128203	0.00850942	0.13478	-0.0230344	0.0128604	0.0760265
cg07384522	0.0147469	0.00945708	0.121785	-0.00789115	0.00513539	0.127258	-0.0073511	0.00776121	0.345634
cg07384589	0.000567468	0.00570017	0.92088	-0.00105464	0.00309531	0.733962	0.00311465	0.004678	0.506927
cg07384607	-0.00948351	0.0113547	0.405413	0.00863796	0.00616585	0.164048	0.00722544	0.00931855	0.439778
cg07384655	-0.00649228	0.0115622	0.575591	0.00348706	0.00627849	0.579751	0.00828145	0.00948879	0.384694
cg07384677	0.00222114	0.0044118	0.615651	-0.000428466	0.0023957	0.858386	-0.00251765	0.00362066	0.488297
cg07384687	0.00685555	0.0173076	0.692799	-0.00901013	0.0093984	0.339819	-0.0119015	0.014204	0.403905
cg07384708	-0.0551257	0.0176909	0.00233829	0.0158204	0.00960651	0.102445	0.0468177	0.0145185	0.00166053
cg07384725	-0.00664284	0.00444991	0.138352	0.00338435	0.0024164	0.164155	0.00596534	0.00365194	0.105229
cg07384744	-0.00641104	0.00733249	0.383841	0.00227884	0.00398169	0.568267	0.0082182	0.0060176	0.174821
cg07384894	-0.00274464	0.00830695	0.741724	0.00365059	0.00451085	0.420095	-0.00155262	0.00681732	0.820266
cg07384913	0.0236395	0.0166196	0.157743	0.00426569	0.00902477	0.637389	-0.0211736	0.0136393	0.123439
cg07384922	-0.00108316	0.00553227	0.845137	-0.00371467	0.00300414	0.2189	0.00143179	0.0045402	0.753088
cg07384931	0.0252274	0.019782	0.204901	-0.00171325	0.0107421	0.873575	-0.0269609	0.0162346	0.0996217
cg07384961	0.00632871	0.00570633	0.269819	-0.0014668	0.00309866	0.63689	-0.00642072	0.00468305	0.173148
cg07384974	-0.00505906	0.0060626	0.405825	0.00302752	0.00329212	0.359779	0.00699255	0.00497543	0.162716
cg07385038	-0.00104144	0.00352028	0.767909	-0.00131409	0.00191158	0.493255	0.000557065	0.00288901	0.847454
cg07385058	-0.0655818	0.0444925	0.143338	0.0103376	0.0241604	0.669578	0.0210148	0.036514	0.566109
cg07385090	0.00103076	0.00203906	0.614216	0.000140752	0.00110725	0.899079	0.000950549	0.00167341	0.571172
cg07385114	0.00916239	0.00611338	0.136804	-0.0015886	0.00331969	0.633216	-0.00244847	0.0050171	0.626503
cg07385220	-0.0289856	0.0273913	0.29228	0.0268067	0.014874	0.0742446	0.0170682	0.0224794	0.449307
cg07385221	0.00271263	0.00898987	0.763418	-0.000459036	0.00488169	0.925255	-0.00643892	0.00737778	0.384703
cg07385239	0.0157529	0.0121851	0.198792	-0.00799367	0.00661679	0.229604	-0.0069332	0.0100001	0.489573
cg07385257	-0.022846	0.0146056	0.120645	0.00542807	0.00793115	0.495163	0.0133476	0.0119865	0.267897
cg07385287	0.0232201	0.0148368	0.120447	-0.00409465	0.00805669	0.61231	-0.00594718	0.0121762	0.62622
cg07385337	-0.0114297	0.0185689	0.539476	0.00607713	0.0100833	0.547954	0.00094036	0.0152391	0.950908
cg07385362	-0.00157264	0.0060754	0.796232	0.00530641	0.00329907	0.110602	4.74761e-05	0.00498594	0.99242
cg07385375	-0.00681792	0.0216966	0.753935	0.00610577	0.0117817	0.605331	0.0100852	0.0178059	0.57228
cg07385388	0.000138911	0.00890794	0.987586	0.000207566	0.0048372	0.965851	0.00073201	0.00731053	0.920423
cg07385423	0.0116604	0.00799583	0.147603	0.00243094	0.0043419	0.5767	-0.00538815	0.00656199	0.413357
cg07385453	-0.00695607	0.00770083	0.368347	-0.00718824	0.00418171	0.0884328	0.00449175	0.00631989	0.478755
cg07385469	-0.00148398	0.00734767	0.840316	0.000533252	0.00398994	0.893924	0.00315133	0.00603006	0.602302
cg07385490	-0.00624057	0.0222136	0.779288	0.00337752	0.0120625	0.780001	-0.0191147	0.0182302	0.296698
cg07385501	-0.00395264	0.00604089	0.514275	0.00374324	0.00328033	0.256299	0.000937725	0.00495761	0.850325
cg07385549	0.00588016	0.0139532	0.674271	-0.00293885	0.00757689	0.698861	-0.004595	0.0114511	0.688998
cg07385573	-0.00947762	0.0110008	0.390816	0.0030633	0.00597367	0.609119	0.00781764	0.00902811	0.388418
cg07385577	-0.00362033	0.00630072	0.566742	0.00742755	0.00342142	0.0320883	0.00467659	0.00517085	0.367752
cg07385583	0.00101352	0.00186197	0.587318	0.000235408	0.00101109	0.816329	-0.000281084	0.00152808	0.854394
cg07385590	0.00206806	0.0132433	0.876194	0.0110714	0.0071914	0.126544	-0.00874987	0.0108685	0.422517
cg07385604	-0.0129983	0.0163439	0.428153	0.00826975	0.00887509	0.353484	0.00642315	0.0134131	0.63298
cg07385616	-0.00599521	0.00605799	0.324524	-0.00115432	0.00328962	0.726337	0.00354198	0.00497165	0.477705
cg07385658	-0.00594619	0.00841353	0.481222	-0.00405401	0.00456872	0.376832	0.00887038	0.00690479	0.201606
cg07385694	0.017522	0.0231342	0.450426	-3.41629e-05	0.0125624	0.997835	0.00375627	0.0189857	0.84353
cg07385722	-0.00379854	0.0203313	0.852136	0.000688857	0.0110403	0.950362	0.0177521	0.0166854	0.289691
cg07385723	0.0106108	0.00993524	0.287863	-0.0084052	0.00539505	0.122118	-0.00306458	0.00815362	0.707748
cg07385743	-0.00273676	0.00223945	0.224296	-0.00044972	0.00121607	0.712232	0.00220957	0.00183787	0.23185
cg07385778	-0.0014723	0.0116869	0.899979	-0.00365059	0.00634624	0.566306	0.000993297	0.00959117	0.917704
cg07385846	0.0123034	0.0176622	0.487525	-0.0236789	0.00959095	0.015092	0.0008608	0.014495	0.952752
cg07385882	0.0528071	0.0181529	0.00438777	-0.0113281	0.00985738	0.252965	-0.0421199	0.0148976	0.00557842
cg07385926	-0.0143282	0.0113365	0.208936	-0.00335739	0.00615593	0.586589	0.0139078	0.00930357	0.137807
cg07385949	0.00396788	0.0104837	0.705804	-0.000885794	0.00569289	0.876636	0.00455969	0.00860376	0.597205
cg07385974	-0.0103801	0.0100461	0.303755	0.00486137	0.00545526	0.374803	0.00944139	0.00824463	0.25463
cg07386008	0.0053446	0.012224	0.662807	0.00739023	0.00663787	0.267988	-0.0144469	0.0100319	0.152681
cg07386061	0.0338662	0.018657	0.072218	-0.0247832	0.0101312	0.01602	-0.0164754	0.0153114	0.28427
cg07386086	-0.00787702	0.0103816	0.449626	0.00458965	0.00563743	0.417325	-0.00445523	0.00851994	0.602083
cg07386121	-0.013215	0.00940619	0.16286	0.00271074	0.00510776	0.596689	0.00835659	0.00771944	0.281381
cg07386190	0.00099145	0.00505543	0.844881	-0.00163972	0.0027452	0.551532	-0.000181988	0.00414887	0.965092
cg07386228	-0.00679552	0.00674525	0.315928	0.00360028	0.00366281	0.327799	0.00418315	0.00553567	0.451461
cg07386270	-0.00091384	0.0124584	0.94166	-0.0010381	0.00676516	0.878326	0.00234488	0.0102243	0.819028
cg07386299	-0.00542138	0.00755709	0.474654	0.00231723	0.00410366	0.573445	0.0068377	0.00620193	0.272645
cg07386385	0.00536646	0.0171554	0.755014	-0.000797957	0.00931574	0.931895	-0.00545343	0.014079	0.69925
cg07386410	0.0112038	0.00952617	0.242092	-0.00455053	0.00517291	0.380948	-0.0118328	0.0078179	0.133008
cg07386414	0.00763559	0.0093091	0.41386	-0.0029867	0.00505504	0.555842	-0.00641362	0.00763976	0.403007
cg07386626	0.00454542	0.00725142	0.532069	0.00458574	0.00393767	0.246708	-0.00969092	0.00595107	0.106294
cg07386640	0.0136119	0.0201364	0.50047	-0.00448256	0.0109345	0.682642	-0.0167045	0.0165255	0.314317
cg07386720	-0.00427214	0.0117986	0.717981	0.00545073	0.00640691	0.396752	-0.00132809	0.00968287	0.891156
cg07386722	-0.0105226	0.0123639	0.396578	0.00906863	0.00671387	0.179554	0.00491835	0.0101468	0.628839
cg07386744	0.0204976	0.00999242	0.0426115	-0.00762522	0.00542609	0.162754	-0.0138847	0.00820054	0.0932588
cg07386790	0.0112059	0.0137574	0.417097	0.00980257	0.00747056	0.192198	-0.0108186	0.0112904	0.340055
cg07386868	-0.00114148	0.00987793	0.908213	-0.00393316	0.00536392	0.464959	0.00896426	0.00810659	0.271226
cg07386878	-0.00639201	0.00798839	0.425341	0.00177301	0.00433786	0.683534	0.00356723	0.00655588	0.587456
cg07386879	0.00442277	0.0074644	0.554722	-0.00172761	0.00405333	0.67078	0.000632609	0.00612586	0.917938
cg07386898	0.0282478	0.0122768	0.0232823	-0.0124275	0.00666658	0.0649678	-0.0201399	0.0100753	0.0480813
cg07386952	-8.21621e-05	0.00200743	0.967427	0.00151839	0.00109007	0.166451	-0.00196061	0.00164745	0.236574
cg07387038	0.0077355	0.00963824	0.423946	-0.00818437	0.00523377	0.120746	-0.00307753	0.00790988	0.697973
cg07387044	0.00260245	0.00450837	0.56495	0.000435063	0.00244814	0.859276	-0.000493776	0.00369991	0.894076
cg07387052	0.0229579	0.0251507	0.363336	-0.010084	0.0136573	0.461871	-0.0303424	0.0206405	0.144406
cg07387199	0.00188084	0.0040302	0.641647	-7.6843e-05	0.00218848	0.972054	-0.00302685	0.00330749	0.362115
cg07387273	0.0054026	0.0123515	0.662675	-0.00654849	0.0067071	0.331033	0.00189505	0.0101366	0.852043
cg07387286	-0.00519344	0.0179085	0.772363	-0.00647632	0.00972469	0.506827	-0.00137528	0.0146971	0.925617
cg07387309	0.0197602	0.015928	0.217395	-0.00549746	0.00864926	0.526358	-0.0143031	0.0130718	0.276259
cg07387310	0.00661529	0.00803641	0.412196	-0.0051516	0.00436394	0.240351	-0.00115027	0.0065953	0.861866
cg07387322	-0.00655584	0.0080726	0.418483	0.00389808	0.00438359	0.375813	0.00737005	0.00662499	0.268365
cg07387335	0.0328909	0.0372594	0.379294	-0.00164036	0.0202326	0.93553	-0.0161945	0.0305779	0.597447
cg07387368	-0.0280017	0.0121408	0.0229609	-0.000815851	0.0065927	0.901739	0.0206037	0.00996366	0.0409964
cg07387382	0.0512517	0.0334391	0.128224	-0.0410977	0.0181581	0.025578	-0.0183027	0.0274427	0.506204
cg07387383	-0.0295545	0.0250182	0.240022	0.00759032	0.0135854	0.577494	0.0182341	0.0205318	0.376429
cg07387429	-0.020874	0.0415273	0.61621	0.0312855	0.0225502	0.168132	0.021317	0.0340804	0.532945
cg07387444	-0.0117713	0.010031	0.243133	0.0142258	0.00544704	0.0102682	0.00318279	0.00823221	0.699779
cg07387450	-0.00048067	0.00217572	0.825561	-0.000404393	0.00118146	0.732792	0.00147212	0.00178556	0.411466
cg07387471	0.0215319	0.0705756	0.760874	-0.0243567	0.038324	0.526393	0.00768318	0.0579197	0.894711
cg07387570	-0.00350342	0.00528426	0.508722	0.00135166	0.00286946	0.638537	0.00148093	0.00433667	0.733386
cg07387591	0.00572873	0.0027167	0.0372396	-0.000859886	0.00147523	0.561164	-0.00416028	0.00222954	0.064707
cg07387615	0.0143877	0.00969636	0.140716	0.00194075	0.00526533	0.713141	-0.016255	0.00795758	0.0434722
cg07387621	-0.00635975	0.00939864	0.500038	0.0120655	0.00510366	0.0198282	-0.000869241	0.00771324	0.910478
cg07387627	0.00974798	0.00940747	0.302384	-0.000791554	0.00510845	0.877145	-0.00818411	0.00772049	0.291444
cg07387629	-0.0078954	0.00914304	0.389718	-0.00315281	0.00496486	0.526731	0.00730073	0.00750348	0.332698
cg07387634	-0.000526859	0.0173065	0.975769	0.00237745	0.00939777	0.800756	-6.28196e-05	0.014203	0.996479
cg07387641	0.000117102	0.0114734	0.991875	-0.00138537	0.00623032	0.824447	0.0107656	0.00941598	0.255384
cg07387657	-0.0159522	0.0214558	0.458769	0.0146302	0.011651	0.211883	0.0102636	0.0176083	0.561164
cg07387700	0.00979442	0.00614307	0.113719	-0.00824181	0.00333581	0.0150194	-0.00313476	0.00504147	0.535364
cg07387703	-0.0115927	0.00886193	0.193551	0.00233848	0.00481222	0.627972	0.0103759	0.00727278	0.156505
cg07387716	0.0159951	0.00986997	0.10797	-0.00726581	0.0053596	0.177984	-0.00628324	0.00810005	0.439588
cg07387722	-0.0150587	0.0105288	0.155484	0.00737852	0.00571737	0.199568	0.0119585	0.00864075	0.16917
cg07387734	0.00658283	0.0199804	0.742431	-0.00843364	0.0108498	0.438644	0.00142214	0.0163974	0.931044
cg07387761	-0.00219618	0.0105431	0.835376	-0.00607179	0.00572512	0.291216	-0.00375011	0.00865247	0.665562
cg07387813	-0.00965432	0.0130468	0.46089	-0.00351295	0.00708468	0.620988	0.0241043	0.0107072	0.0263585
cg07387819	-0.0149848	0.00862015	0.0849487	0.000494688	0.00468092	0.916027	0.0115174	0.00707435	0.106377
cg07387930	-0.00023565	0.00906022	0.979297	-0.00109277	0.00491989	0.824639	0.00276723	0.00743551	0.710487
cg07388018	-0.00492659	0.00708551	0.488331	0.000982913	0.00384758	0.798843	0.0028651	0.00581491	0.623195
cg07388132	-0.00847154	0.0035203	0.0177731	0.00332987	0.0019116	0.0843161	0.00561405	0.00288903	0.0545432
cg07388171	0.0103138	0.0109909	0.350098	-0.00141693	0.00596832	0.812781	-0.00196251	0.00902001	0.828165
cg07388216	-0.00816128	0.0128171	0.525611	0.00596056	0.00695995	0.393633	-0.00765586	0.0105187	0.468261
cg07388254	-0.0010148	0.0118825	0.932096	0.00389543	0.00645243	0.547276	-0.00222738	0.00975166	0.819751
cg07388258	-0.00372063	0.00816435	0.649492	0.00310054	0.00443341	0.485805	-0.00574526	0.00670029	0.393053
cg07388273	-0.0140655	0.00937558	0.13642	0.00840994	0.00509114	0.101411	0.00663933	0.00769432	0.390077
cg07388313	0.0051409	0.0111694	0.646233	-0.00762106	0.00606521	0.211589	-0.00186398	0.00916645	0.839239
cg07388336	0.0155321	0.0151304	0.306885	0.00626684	0.00821614	0.447247	-0.00731749	0.0124172	0.556866
cg07388347	-0.00762665	0.0077911	0.329781	0.00443323	0.00423073	0.296999	0.00116356	0.00639397	0.855935
cg07388429	0.010596	0.0111408	0.343637	-0.000697472	0.00604969	0.908425	-0.013544	0.00914299	0.141371
cg07388468	-0.0112166	0.00867578	0.198766	0.00836762	0.00471113	0.0784748	0.00292043	0.00712001	0.682477
cg07388493	-0.00193112	0.0092565	0.835128	0.00867197	0.00502647	0.087289	-4.89037e-05	0.00759659	0.994875
cg07388532	0.00367937	0.00846734	0.66475	-0.00546432	0.00459795	0.237225	-0.00209206	0.00694895	0.763936
cg07388540	0.0170796	0.0209678	0.417082	-0.00732553	0.0113859	0.521314	-0.00322489	0.0172078	0.851685
cg07388563	0.0106431	0.00941361	0.260678	-0.00248153	0.00511179	0.628321	-0.00590439	0.00772553	0.446343
cg07388580	0.00599265	0.00840703	0.47747	-0.00557633	0.00456519	0.224513	-0.00384696	0.00689945	0.578268
cg07388661	0.0170219	0.0193458	0.380844	-0.0166024	0.0105051	0.116885	-0.000991964	0.0158766	0.950294
cg07388700	0.00711868	0.0179366	0.692225	-0.00214153	0.00973997	0.826379	0.00410179	0.0147202	0.781036
cg07388711	-0.0162979	0.00994187	0.104003	0.00248652	0.00539864	0.646007	0.0104859	0.00815906	0.201425
cg07388733	0.0027143	0.0119412	0.820608	0.00679868	0.00648432	0.296716	-0.0028156	0.00979987	0.774416
cg07388756	-0.00663099	0.00777989	0.395886	-0.00551289	0.00422465	0.194638	0.0064342	0.00638478	0.31579
cg07388775	-0.00418112	0.0102268	0.683452	0.0030619	0.00555337	0.582506	0.00236162	0.0083929	0.778945
cg07388787	-0.0132909	0.0201656	0.511215	0.00608856	0.0109503	0.579329	0.0196661	0.0165494	0.237265
cg07388801	0.000127183	0.0038649	0.973808	-0.00509914	0.00209872	0.0167323	0.00259832	0.00317184	0.414452
cg07388806	-0.000332324	0.00213479	0.876578	-0.00100073	0.00115924	0.38987	0.000345621	0.00175198	0.843976
cg07388837	-0.0133592	0.0313531	0.670876	0.0204085	0.0170254	0.233218	0.0252575	0.0257308	0.328448
cg07388848	-0.00956384	0.0203606	0.639482	-0.00027952	0.0110562	0.979876	0.00394103	0.0167094	0.813982
cg07388897	-0.00886612	0.0118865	0.457319	0.00583071	0.00645461	0.368319	0.00672787	0.00975496	0.491843
cg07388899	-0.0111195	0.0209023	0.595817	-0.00958183	0.0113504	0.400398	0.00780189	0.017154	0.650139
cg07388921	0.0188406	0.0156373	0.230847	0.00345942	0.00849137	0.684503	-0.028254	0.0128331	0.0297785
cg07388950	0.0135552	0.0155534	0.385363	-0.0105029	0.0084458	0.216304	-0.00520192	0.0127643	0.684405
cg07388969	-0.0136503	0.0130089	0.296335	0.00292504	0.00706409	0.679628	0.00484313	0.0106761	0.650979
cg07389058	0.0142576	0.0109612	0.196068	-0.0106365	0.00595218	0.076693	-0.000294735	0.00899562	0.973922
cg07389125	-0.000566682	0.00691037	0.934792	-0.00186135	0.00375247	0.620861	0.00469156	0.00567118	0.409878
cg07389144	-0.00866139	0.0177326	0.626208	0.0102676	0.00962919	0.288622	-0.00486956	0.0145528	0.738553
cg07389155	0.000923561	0.00833713	0.911995	0.00745103	0.00452723	0.102655	-0.00538431	0.00684208	0.433009
cg07389205	0.00607492	0.0112879	0.591541	-0.00841546	0.00612958	0.172568	0.00493833	0.00926374	0.595052
cg07389228	-0.0137519	0.0147506	0.353225	-0.0034887	0.00800988	0.664017	0.00796426	0.0121055	0.511973
cg07389273	0.00438753	0.00849391	0.606507	0.00558082	0.00461237	0.228885	-0.00383508	0.00697075	0.58332
cg07389276	0.00374822	0.00561839	0.506084	-0.00147443	0.00305091	0.629861	-0.00497708	0.00461088	0.282762
cg07389305	-0.00330679	0.0181493	0.855761	0.0215557	0.00985543	0.0308454	-0.00418102	0.0148947	0.779463
cg07389317	0.00692889	0.0118648	0.560424	-0.00488041	0.00644283	0.450373	-0.00811171	0.00973716	0.406612
cg07389319	0.00423381	0.00843544	0.616735	0.00147803	0.00458062	0.747557	-0.0116932	0.00692276	0.0940333
cg07389322	-0.0024059	0.00241024	0.320374	-0.000202874	0.00130881	0.877101	0.00243092	0.00197803	0.221709
cg07389423	0.000765341	0.00605051	0.899573	0.000511718	0.00328555	0.876517	-0.00125094	0.00496551	0.801569
cg07389463	0.0177003	0.0162013	0.276991	0.00396813	0.00879764	0.652845	-0.0136348	0.013296	0.307385
cg07389471	-0.00389232	0.0134215	0.772357	0.00651753	0.00728814	0.373133	0.000795526	0.0110147	0.942555
cg07389488	-0.0142256	0.00987981	0.152745	0.00298698	0.00536495	0.578824	0.00843666	0.00810813	0.300381
cg07389500	-0.00241158	0.00345151	0.486212	-0.00020182	0.00187424	0.914445	0.00297515	0.00283258	0.295867
cg07389512	-0.0107328	0.00859639	0.214488	0.00738118	0.00466802	0.116698	0.00666456	0.00705485	0.346894
cg07389611	-0.000166598	0.0138959	0.990456	0.00429687	0.00754577	0.570218	-0.00399757	0.011404	0.726604
cg07389616	0.0109916	0.0233169	0.638287	0.007258	0.0126616	0.567658	0.00273259	0.0191356	0.886708
cg07389627	0.00113315	0.00355633	0.750612	-0.00060901	0.00193116	0.753086	-0.000828019	0.0029186	0.77717
cg07389692	0.00298204	0.00975421	0.760397	0.000684775	0.00529674	0.89737	-0.0137735	0.00800505	0.0881344
cg07389699	-0.0439614	0.0891299	0.622834	-0.00152667	0.0483994	0.974894	-0.0141163	0.0731468	0.847325
cg07389710	0.0163394	0.0146887	0.268401	-0.0124817	0.00797629	0.120491	-0.0110706	0.0120547	0.360438
cg07389749	-0.00421664	0.00775532	0.587742	0.00381966	0.0042113	0.366388	-0.00022625	0.00636461	0.971707
cg07389750	0.00844332	0.0252671	0.738893	0.00613929	0.0137206	0.655429	-0.0199679	0.0207361	0.337683
cg07389810	-0.0117755	0.0216212	0.587112	-0.0139713	0.0117408	0.236614	0.00811476	0.017744	0.64834
cg07389815	-0.00811723	0.00858948	0.34672	0.00561269	0.00466427	0.231429	0.00488738	0.00704918	0.489567
cg07389839	-0.00236166	0.00638824	0.712325	7.4833e-05	0.00346895	0.982828	0.00631686	0.00524268	0.230831
cg07389849	0.0110363	0.0159559	0.490599	0.0032982	0.00866441	0.704189	-0.0115671	0.0130947	0.378977
cg07389859	-0.000218758	0.00212614	0.918238	-9.79699e-05	0.00115454	0.93253	8.78382e-05	0.00174487	0.959942
cg07389870	0.00814	0.0112491	0.47084	0.00669985	0.0061085	0.275121	-0.00826636	0.00923188	0.372521
cg07389922	-0.00365637	0.00453847	0.422189	0.00545641	0.00246449	0.0288907	0.00258936	0.00372462	0.488395
cg07389958	0.00132262	0.0121007	0.913163	-0.00140095	0.00657093	0.831563	0.0107998	0.00993075	0.279189
cg07390023	0.00192093	0.00792134	0.808844	0.000858854	0.00430145	0.84211	-0.00449112	0.00650086	0.491115
cg07390069	0.00526692	0.0158034	0.739559	0.0126107	0.00858158	0.14455	-0.00499843	0.0129695	0.700686
cg07390072	0.00174799	0.00852253	0.837871	0.00618442	0.00462791	0.184199	-0.00265624	0.00699424	0.704844
cg07390141	-0.00468115	0.0024234	0.0559761	0.00312803	0.00131596	0.0191813	0.000524458	0.00198883	0.792503
cg07390208	-0.00487814	0.0260185	0.851624	-0.0160966	0.0141286	0.257056	-0.00369513	0.0213528	0.862929
cg07390210	-0.000978134	0.013993	0.944399	-0.00482188	0.0075985	0.527018	-0.000286339	0.0114837	0.980153
cg07390242	-0.00995573	0.021466	0.643715	-0.0039607	0.0116565	0.734667	-0.000939554	0.0176167	0.957563
cg07390270	-0.0159059	0.0105169	0.133295	0.00538799	0.00571087	0.347512	0.014478	0.00863093	0.0962928
cg07390370	0.00783406	0.0163325	0.63242	-0.00712734	0.00886888	0.423341	0.00115381	0.0134037	0.931558
cg07390373	0.0167131	0.0116711	0.154976	-0.00555975	0.00633765	0.382258	-0.013336	0.00957819	0.166631
cg07390377	0.0124569	0.012649	0.326876	-0.00338657	0.00686868	0.622964	-0.0078049	0.0103808	0.453739
cg07390411	0.0248062	0.0203317	0.225046	-0.00217254	0.0110406	0.844364	-0.0284053	0.0166858	0.0915107
cg07390459	-0.00165266	0.00708643	0.816028	-0.00124269	0.00384808	0.747355	0.0014847	0.00581567	0.798973
cg07390463	0.00616683	0.0199923	0.758315	-0.00877353	0.0108562	0.420745	-0.000182835	0.0164072	0.991129
cg07390478	-0.00248053	0.00751735	0.742047	-0.00510723	0.00408208	0.213539	0.00319306	0.00616931	0.605796
cg07390488	-0.0131979	0.0150521	0.382497	-0.00407846	0.00817359	0.61879	0.0177344	0.0123529	0.15394
cg07390522	0.0732006	0.0147021	2.38573e-06	-0.0277376	0.00798352	0.000733601	-0.052838	0.0120656	2.72774e-05
cg07390531	0.0132103	0.0222215	0.553411	-0.0102523	0.0120667	0.397372	-0.0138005	0.0182366	0.450821
cg07390555	-0.00282114	0.0142336	0.843253	0.00325386	0.00772917	0.674588	0.00427381	0.0116812	0.715164
cg07390598	0.00491276	0.0191683	0.798201	-0.00309183	0.0104088	0.766996	-0.0109634	0.015731	0.487318
cg07390616	0.00623892	0.00613651	0.311533	0.00482667	0.00333226	0.15033	-0.00435852	0.00503609	0.388672
cg07390618	0.00236446	0.0073348	0.747791	-0.00601116	0.00398295	0.134109	-0.00231721	0.0060195	0.701017
cg07390647	0.000932048	0.00794145	0.906785	0.0060661	0.00431238	0.162344	0.00183547	0.00651736	0.778758
cg07390685	2.717e-05	0.00219308	0.990138	8.33999e-05	0.00119089	0.944296	0.000795797	0.00179981	0.659244
cg07390703	-0.0131367	0.00940753	0.165404	0.005308	0.00510848	0.301057	0.00455635	0.00772054	0.556294
cg07390791	0.00476418	0.00826172	0.56535	-0.000329805	0.00448629	0.941531	-0.00473071	0.0067802	0.486821
cg07390844	-0.0486492	0.0217434	0.0272739	0.00981922	0.0118071	0.407416	0.0446285	0.0178443	0.0138578
cg07390924	-0.0419325	0.0223153	0.0628784	0.0180913	0.0121177	0.138307	0.00331088	0.0183136	0.856867
cg07390943	0.122343	0.0337756	0.000443472	-0.0234336	0.0183409	0.204054	-0.0900213	0.0277188	0.00154307
cg07390986	-0.00328329	0.00716227	0.647559	0.00427562	0.00388926	0.27402	0.0023042	0.0058779	0.695809
cg07391023	-0.0025669	0.00984701	0.794828	0.00558431	0.00534713	0.298611	-0.000449727	0.00808121	0.955721
cg07391028	0.00460113	0.00715902	0.521754	0.00201741	0.0038875	0.60484	-0.000251006	0.00587524	0.966
cg07391088	-0.00771039	0.00514784	0.137052	0.00517806	0.00279538	0.0666549	0.00533739	0.00422471	0.209126
cg07391089	0.00130521	0.00567774	0.818611	9.69414e-05	0.00308313	0.974974	0.00201519	0.00465959	0.666238
cg07391130	-0.00409377	0.00646821	0.528108	0.00194906	0.00351238	0.580082	0.00230661	0.00530831	0.664756
cg07391141	0.00156235	0.00967377	0.871993	-0.00339095	0.00525306	0.519934	0.00152729	0.00793903	0.847801
cg07391218	0.00109878	0.00462666	0.81272	0.000640593	0.00251237	0.799218	0.000285581	0.00379699	0.940182
cg07391265	0.00731756	0.00671424	0.278158	-0.00327049	0.00364597	0.371671	-0.00454571	0.00551022	0.41118
cg07391271	0.00978366	0.0112318	0.385613	-0.00215357	0.00609909	0.724691	-0.013041	0.00921765	0.159955
cg07391367	0.0099552	0.0116374	0.394162	-0.00802118	0.00631935	0.207012	-0.00131726	0.00955054	0.890552
cg07391373	-0.00999243	0.00673723	0.14089	-0.00384674	0.00365846	0.29535	0.00349795	0.00552909	0.528278
cg07391392	0.0164641	0.00758746	0.0321649	-0.00585667	0.00412015	0.158009	-0.00869935	0.00622685	0.165204
cg07391412	0.00286514	0.0125083	0.819249	-0.0120378	0.00679228	0.0791173	0.00747706	0.0102653	0.467927
cg07391417	-0.00816279	0.011859	0.492699	0.0101001	0.00643966	0.119655	0.00825812	0.00973237	0.397991
cg07391456	-0.000154377	0.00502712	0.975557	0.00569524	0.00272983	0.0392634	-0.00246799	0.00412564	0.550931
cg07391472	0.0264948	0.0121516	0.0313621	0.00107733	0.00659858	0.870608	-0.0188022	0.00997254	0.062014
cg07391498	-0.00249496	0.00302281	0.410943	0.000343114	0.00164145	0.83481	0.00110942	0.00248075	0.655601
cg07391509	-0.0049889	0.00782393	0.525029	0.00248794	0.00424856	0.559346	0.00277103	0.00642092	0.666904
cg07391551	0.0274466	0.0207811	0.189327	0.0235005	0.0112846	0.0396127	-0.0277934	0.0170545	0.10603
cg07391700	-0.0201912	0.017413	0.248746	0.0125771	0.00945565	0.186231	0.0116199	0.0142905	0.417906
cg07391717	9.31318e-05	0.00448794	0.983481	-0.00174632	0.00243705	0.475157	-0.00068546	0.00368315	0.852704
cg07391726	-0.00253069	0.00332119	0.447701	-0.000338658	0.00180348	0.851394	0.00115904	0.00272562	0.671494
cg07391800	-0.0035519	0.00754293	0.638651	-0.0028808	0.00409597	0.483338	0.00316358	0.0061903	0.610337
cg07391831	-0.00980516	0.0106766	0.360432	0.00488547	0.00579764	0.401244	0.0134334	0.00876207	0.128115
cg07391913	-0.00324065	0.0158091	0.837961	0.00487314	0.00858466	0.571425	0.0118301	0.0129741	0.363858
cg07391920	-0.00785341	0.010524	0.457117	-0.00242396	0.00571478	0.672279	0.00395779	0.00863683	0.64768
cg07391931	0.00666395	0.00721976	0.35802	-0.00742801	0.00392048	0.0607622	-0.0050734	0.00592509	0.393717
cg07391937	-0.00110401	0.00301542	0.714979	0.00132444	0.00163744	0.420346	0.000480113	0.00247468	0.846526
cg07391962	-0.00311929	0.0256997	0.903616	0.0107223	0.0139554	0.443942	0.00378171	0.0210911	0.858029
cg07391985	-0.0156984	0.013628	0.251851	0.00728502	0.00740029	0.327068	0.0126953	0.0111842	0.258797
cg07391998	-0.00627804	0.0234802	0.78968	-0.0171425	0.0127502	0.181558	0.0109557	0.0192696	0.570824
cg07392009	-0.00631419	0.00580383	0.279002	0.00267241	0.0031516	0.398305	0.00901259	0.00476307	0.0610957
cg07392048	0.00586936	0.0148298	0.693033	-0.00104924	0.00805291	0.896573	-0.000554454	0.0121705	0.963746
cg07392062	0.0186547	0.011301	0.10165	-0.0105751	0.00613669	0.0876511	-0.00869265	0.00927449	0.350676
cg07392068	0.0114438	0.0056502	0.0452505	-0.00257806	0.00306818	0.402587	-0.00983383	0.00463699	0.0361909
cg07392085	-0.0103816	0.003382	0.00269955	0.00237188	0.0018365	0.199228	0.00702646	0.00277553	0.0127676
cg07392099	0.00903585	0.0137814	0.513416	-0.000816792	0.0074836	0.913287	-0.00898637	0.0113101	0.428589
cg07392101	-0.00147663	0.00426479	0.729825	0.000816487	0.00231587	0.725092	-0.000801391	0.00350001	0.819319
cg07392120	0.00439089	0.00741975	0.555209	0.00141314	0.00402908	0.726457	-0.00721018	0.00608921	0.23893
cg07392137	0.00629363	0.0150686	0.677006	0.000681278	0.00818255	0.933796	-0.0142438	0.0123664	0.251895
cg07392290	-0.00152572	0.0027312	0.577552	-0.000500182	0.0014831	0.736568	0.00156188	0.00224143	0.487384
cg07392307	0.0143416	0.0195148	0.463961	-0.0117534	0.010597	0.269793	-0.00514856	0.0160154	0.748459
cg07392319	0.00358099	0.00979291	0.715313	0.00345074	0.00531776	0.51775	0.00412446	0.00803681	0.608843
cg07392324	0.00964304	0.014599	0.510297	0.0132112	0.00792757	0.0984604	-0.0115786	0.0119811	0.335962
cg07392358	0.00289539	0.00552985	0.601616	-0.00225531	0.00300283	0.454219	-0.00134022	0.00453822	0.768307
cg07392385	-0.00254655	0.0199534	0.898679	0.00137053	0.0108351	0.899576	0.00734039	0.0163753	0.654848
cg07392392	-0.0522052	0.0450987	0.249544	0.0127681	0.0244895	0.603157	0.0482527	0.0370115	0.195049
cg07392432	0.00479557	0.0148433	0.747249	-0.00490643	0.00806023	0.543965	0.00342062	0.0121816	0.779389
cg07392449	0.000572405	0.00246535	0.81683	-0.0020221	0.00133874	0.133794	-8.16658e-05	0.00202325	0.967876
cg07392460	-0.00265133	0.00234056	0.259771	0.000435522	0.00127097	0.732502	0.00156727	0.00192084	0.416305
cg07392482	0.00667669	0.0153424	0.664285	0.00100428	0.00833123	0.904272	-0.00311792	0.0125911	0.804884
cg07392520	-0.00936291	0.00690209	0.177708	0.0046734	0.00374798	0.215078	0.00504612	0.00566438	0.374954
cg07392532	-0.00110051	0.00444346	0.804851	0.00177663	0.00241289	0.463113	-0.000473971	0.00364665	0.896824
cg07392590	0.00382342	0.00978989	0.696887	0.00627332	0.00531612	0.240524	-0.00182063	0.00803434	0.82115
cg07392601	-0.0170286	0.0154092	0.27153	0.00352693	0.0083675	0.67421	0.0145388	0.0126459	0.25277
cg07392702	-0.00541701	0.0128909	0.675146	0.0067103	0.00700004	0.339858	0.00823062	0.0105793	0.438243
cg07392711	-0.0083847	0.00772015	0.279818	0.00400657	0.00419221	0.34131	0.00527978	0.00633575	0.406464
cg07392722	0.000220122	0.00822302	0.978692	-0.0024841	0.00446527	0.579124	-0.0011103	0.00674844	0.869618
cg07392724	0.00231395	0.0024524	0.347469	8.0499e-05	0.00133171	0.951908	-0.00269215	0.00201263	0.183776
cg07392740	-0.00304437	0.00720031	0.673259	0.00405608	0.00390992	0.301833	-0.00402643	0.00590912	0.497056
cg07392829	0.00534677	0.00690444	0.440358	-0.000868603	0.00374926	0.817222	-0.00548755	0.00566632	0.334944
cg07392838	0.00547535	0.00808811	0.499851	-0.0032949	0.00439201	0.454734	-0.00714685	0.00663772	0.283969
cg07392860	0.00887194	0.00806527	0.273726	-0.00590923	0.00437961	0.180024	-0.00312903	0.00661897	0.637338
cg07392884	-0.0130808	0.00628121	0.0396133	0.00528309	0.00341083	0.124274	0.00797493	0.00515484	0.124717
cg07392897	-0.00490281	0.00536069	0.36241	-0.000897007	0.00291097	0.758553	0.0045907	0.00439939	0.299012
cg07392941	-0.00748498	0.00899137	0.406952	-0.00349793	0.0048825	0.47525	0.00815587	0.00737901	0.27145
cg07393014	0.0340466	0.019797	0.0882832	-0.00909382	0.0107502	0.399432	-0.0356988	0.0162469	0.0300982
cg07393032	0.0120798	0.0112801	0.286563	-0.00272013	0.00612534	0.657858	-0.00190141	0.00925732	0.837643
cg07393050	-0.00113818	0.0526949	0.982807	-0.00116591	0.0286145	0.967573	0.0115676	0.0432455	0.789595
cg07393057	0.00148914	0.0033459	0.657148	0.00166943	0.0018169	0.360192	0.000859588	0.00274591	0.75484
cg07393058	0.00729787	0.0097669	0.456534	-0.00506813	0.00530363	0.341372	-0.00421616	0.00801547	0.599945
cg07393090	-0.0099145	0.0122039	0.418313	0.0104739	0.00662695	0.116862	-0.00071005	0.0100154	0.94361
cg07393094	0.0270111	0.0108185	0.0140159	-0.00935803	0.00587467	0.114042	-0.017548	0.00887849	0.0506054
cg07393105	0.00345064	0.0134339	0.797766	0.00395422	0.00729488	0.588877	-0.00811303	0.0110249	0.463367
cg07393128	0.02053	0.0126674	0.107946	-0.00842783	0.00687865	0.223111	-0.0180388	0.0103958	0.085507
cg07393169	-0.0267141	0.0123906	0.0332623	0.00778696	0.00672836	0.249643	0.0203174	0.0101687	0.0481807
cg07393255	-0.000663241	0.00308679	0.830271	0.000899003	0.00167619	0.592809	-0.00145976	0.00253326	0.565631
cg07393269	0.0027702	0.00668899	0.679576	-0.000225412	0.00363226	0.950629	0.00125494	0.0054895	0.819598
cg07393287	0.0203111	0.0145095	0.164372	0.00426005	0.00787895	0.589816	-0.0276303	0.0119076	0.0221639
cg07393320	0.00139554	0.00778554	0.858073	0.00306298	0.00422771	0.470296	-0.00584657	0.00638941	0.362172
cg07393322	0.00523133	0.00767546	0.496947	0.00102366	0.00416794	0.806446	-0.00659878	0.00629907	0.297129
cg07393352	-0.0124198	0.0365577	0.734707	0.0146889	0.0198516	0.460914	-0.0199877	0.0300021	0.506671
cg07393369	0.00143511	0.0124139	0.908176	-0.00550246	0.00674101	0.416112	-0.00506804	0.0101878	0.619857
cg07393414	-0.00138003	0.00397618	0.729199	0.00151073	0.00215915	0.485601	0.000697569	0.00326316	0.831121
cg07393419	0.0014561	0.00358414	0.685339	-0.00264103	0.00194626	0.177567	-0.00149347	0.00294142	0.612654
cg07393458	-9.82734e-05	0.00180177	0.956602	-0.00132325	0.000978399	0.179001	0.00108411	0.00147867	0.465016
cg07393476	0.00131434	0.0101938	0.897644	0.00104367	0.00553545	0.850799	-0.00141075	0.00836581	0.866395
cg07393508	0.00449404	0.00378779	0.238	-0.00359974	0.00205685	0.082886	-0.00314398	0.00310855	0.314047
cg07393512	-0.00885269	0.0131993	0.503821	0.00123469	0.00716748	0.863547	-0.00244167	0.0108323	0.822082
cg07393523	0.00528129	0.00816966	0.519334	-0.00128353	0.00443629	0.772877	-0.00295661	0.00670465	0.660094
cg07393538	0.0046243	0.00673861	0.494006	-0.00783395	0.00365921	0.0344912	-0.0017607	0.00553022	0.750803
cg07393546	0.00249942	0.00646888	0.699965	-0.00176153	0.00351274	0.617042	0.000759786	0.00530886	0.88646
cg07393570	-0.00826285	0.0144365	0.568247	-0.00539734	0.00783932	0.49259	0.00945374	0.0118477	0.426625
cg07393586	0.0104161	0.0049558	0.0378542	-0.00314797	0.0026911	0.244621	-0.00419903	0.0040671	0.304132
cg07393607	0.014469	0.0206331	0.484628	-0.0148445	0.0112042	0.187949	-0.000931778	0.0169331	0.956217
cg07393614	0.0163769	0.018576	0.379907	0.0041105	0.0100872	0.684435	-0.0137749	0.0152449	0.368196
cg07393618	-0.00625734	0.00998324	0.532099	-0.00763938	0.00542111	0.161599	0.0133095	0.00819301	0.107132
cg07393633	-0.015955	0.0168531	0.34586	-0.000165584	0.00915157	0.985597	0.00409491	0.0138309	0.767735
cg07393655	0.000941885	0.00297047	0.751782	-0.00185739	0.00161303	0.252026	0.00100537	0.00243779	0.680841
cg07393670	-0.00672907	0.00656572	0.307669	0.000304729	0.00356532	0.932043	0.00493462	0.00538833	0.361776
cg07393674	0.0078514	0.00500705	0.119738	-5.66994e-05	0.00271893	0.9834	-0.00674475	0.00410917	0.103573
cg07393678	0.000853178	0.00726371	0.906712	0.0024335	0.00394434	0.538537	-0.000999051	0.00596115	0.867211
cg07393685	0.0189334	0.0238385	0.428767	0.0108535	0.0129448	0.403599	-0.0141581	0.0195637	0.470791
cg07393696	0.0044019	0.00541592	0.418105	0.000683034	0.00294096	0.816776	0.000979946	0.00444472	0.825911
cg07393734	-0.0104654	0.0084824	0.219913	0.00250393	0.00460612	0.587811	0.0070323	0.00696131	0.314617
cg07393736	0.00195605	0.00787922	0.804401	8.6206e-06	0.00427858	0.998396	0.00136366	0.00646629	0.833365
cg07393754	0.0258755	0.0502114	0.607356	-0.00601086	0.0272659	0.825926	-0.0552468	0.0412073	0.182779
cg07393769	-0.00208978	0.00593532	0.725442	-0.000803572	0.003223	0.803575	0.0010583	0.00487098	0.828402
cg07393778	-0.00731831	0.0150468	0.627674	0.00419934	0.00817075	0.608319	-0.00154053	0.0123486	0.900947
cg07393779	-0.00546608	0.0158295	0.730522	0.00150253	0.00859577	0.861559	-0.0018739	0.0129909	0.885569
cg07393783	0.0224941	0.0143153	0.118978	-0.00256177	0.00777352	0.742366	-0.0355397	0.0117482	0.0030945
cg07393787	0.00781075	0.0101921	0.445109	-0.00727038	0.00553454	0.191701	-0.0052895	0.00836443	0.528451
cg07393822	-0.00442031	0.0070644	0.532797	0.00655129	0.00383612	0.0904956	0.00346779	0.00579759	0.550974
cg07393828	0.00752679	0.0092964	0.419892	0.00397827	0.00504814	0.432353	-0.0106062	0.00762934	0.167278
cg07393854	-0.00227597	0.0236222	0.923419	-0.0140527	0.0128273	0.275678	-0.00351683	0.0193862	0.85638
cg07393857	-0.00344674	0.00519053	0.508051	-0.000666754	0.00281857	0.81344	-0.000138615	0.00425975	0.9741
cg07393878	0.000392886	0.00308665	0.898947	-0.00123582	0.00167612	0.462505	0.00089872	0.00253315	0.72343
cg07393891	-0.00104537	0.0164788	0.949533	0.00142972	0.00894832	0.873351	-0.00956632	0.0135237	0.480831
cg07393940	0.020952	0.0175081	0.233995	-0.0103689	0.00950726	0.277819	-0.00515514	0.0143685	0.720446
cg07393984	0.000200346	0.00201973	0.921165	0.00173926	0.00109676	0.11565	-0.000432494	0.00165755	0.794639
cg07394019	0.0192983	0.0200258	0.337325	-0.00724891	0.0108744	0.506423	-0.0288971	0.0164347	0.0814791
cg07394041	0.0108628	0.0161551	0.502734	0.00766951	0.00877257	0.383881	0.00337589	0.0132581	0.799486
cg07394064	-0.00368522	0.00259494	0.15839	0.000653384	0.0014091	0.643788	0.00164488	0.0021296	0.441542
cg07394098	-0.000377798	0.0082897	0.963732	0.00189251	0.00450148	0.674999	0.00503321	0.00680316	0.460977
cg07394122	-0.00263027	0.00763019	0.730964	0.00504164	0.00414335	0.226284	-0.00308642	0.00626192	0.623075
cg07394127	-0.0103137	0.0114863	0.371193	-0.0015658	0.00623728	0.802252	0.00364532	0.0094265	0.699718
cg07394159	-0.0199027	0.00917942	0.0322995	0.00602504	0.00498462	0.22936	0.0190441	0.00753334	0.0128919
cg07394161	0.00731263	0.0136247	0.592547	-0.00957912	0.00739852	0.198123	-0.00531445	0.0111815	0.635523
cg07394201	0.0184973	0.00789358	0.0209095	-0.00310092	0.00428638	0.470948	-0.0177209	0.00647808	0.00726251
cg07394242	0.000522254	0.0169042	0.975409	0.000138905	0.00917931	0.987954	0.00140958	0.0138728	0.919254
cg07394249	-0.00337525	0.0139229	0.808903	0.00141503	0.00756043	0.851878	0.0083649	0.0114262	0.465676
cg07394259	0.0217643	0.0222421	0.329964	-0.00572787	0.0120779	0.636266	-0.0112489	0.0182536	0.538997
cg07394266	-0.0147513	0.0246415	0.550646	0.0048085	0.0133808	0.720017	0.00204188	0.0202227	0.919758
cg07394272	-0.00503604	0.00380712	0.188648	0.00116305	0.00206735	0.574866	0.00267478	0.00312442	0.393809
cg07394299	-0.00223748	0.00926475	0.809614	0.0105823	0.00503095	0.0377078	0.000376267	0.00760337	0.960621
cg07394328	-0.00221221	0.00461768	0.632836	4.93589e-05	0.0025075	0.984331	-0.00133771	0.00378962	0.724768
cg07394341	0.00279108	0.00685128	0.684521	0.000808344	0.00372039	0.828397	0.00207749	0.00562269	0.712478
cg07394347	0.00568043	0.00397443	0.155767	-0.0028021	0.0021582	0.196881	-0.00436532	0.00326172	0.183542
cg07394400	0.0204757	0.0152597	0.182418	0.00693995	0.00828633	0.404118	-0.0165098	0.0125233	0.190131
cg07394404	-6.89408e-06	0.00208274	0.997365	5.36729e-06	0.00113097	0.996222	-0.000137839	0.00170926	0.935873
cg07394411	-0.00265833	0.0130897	0.839443	-0.00557769	0.00710799	0.434312	0.00225864	0.0107424	0.833858
cg07394446	0.00467762	0.00316689	0.142523	-0.00242255	0.00171969	0.161741	-0.00217496	0.002599	0.404494
cg07394455	0.00578253	0.00436121	0.187619	0.000139743	0.00236823	0.953053	-0.0041814	0.00357914	0.245224
cg07394491	-0.0269228	0.012576	0.0344981	-0.000266754	0.00682905	0.968912	0.0247149	0.0103209	0.0183268
cg07394499	0.010261	0.0160456	0.523835	0.00257231	0.00871309	0.768379	0.00121582	0.0131682	0.926604
cg07394519	-0.0141104	0.0108027	0.194212	0.0136057	0.00586609	0.0222209	0.00399104	0.00886551	0.653469
cg07394566	-0.0195675	0.0126583	0.125019	0.00522389	0.0068737	0.448891	0.0177231	0.0103883	0.0908184
cg07394645	0.0182778	0.0136326	0.182768	-0.0154436	0.00740279	0.0392739	-0.00870958	0.011188	0.437959
cg07394701	-0.00646571	0.00802056	0.4219	0.00510539	0.00435533	0.243643	0.000979839	0.00658229	0.881937
cg07394719	-0.0307288	0.0191631	0.111683	0.0147069	0.010406	0.160388	0.0281999	0.0157267	0.0757016
cg07394799	-0.0051378	0.00657268	0.436076	0.00166714	0.0035691	0.641349	0.0086798	0.00539404	0.110451
cg07394827	0.010054	0.00849596	0.239207	-0.00611826	0.00461349	0.187531	-0.00915868	0.00697244	0.191729
cg07394898	0.021533	0.0198948	0.281466	-0.0031837	0.0108033	0.76878	-0.0142941	0.0163272	0.383222
cg07394901	-0.00783313	0.0125175	0.532759	-0.000905544	0.00679726	0.894261	0.00452152	0.0102728	0.660696
cg07394914	-0.00783271	0.0227931	0.73177	0.00231445	0.0123771	0.85201	-0.00859744	0.0187057	0.646699
cg07394927	-0.00438961	0.00678344	0.518911	0.000337916	0.00368355	0.927074	0.00214426	0.00556701	0.700854
cg07394951	0.00310817	0.0048988	0.527088	-0.000897094	0.00266015	0.736583	-0.000713179	0.00402033	0.859526
cg07394955	0.0193427	0.0150368	0.201019	-0.00891862	0.00816527	0.277104	-0.0137012	0.0123403	0.269298
cg07394965	0.00366368	0.00645789	0.571654	0.00263162	0.00350677	0.454592	-0.0055336	0.00529984	0.298725
cg07394978	0.0208132	0.0221077	0.34854	-0.00036311	0.0120049	0.975925	-0.0232508	0.0181433	0.202708
cg07395004	-0.00563271	0.00340785	0.10121	0.000322387	0.00185053	0.862018	0.00326219	0.00279674	0.245965
cg07395011	-0.0186899	0.0154997	0.230474	0.00220824	0.00841667	0.79353	0.0197175	0.0127203	0.123992
cg07395074	0.00577793	0.00490882	0.241716	-0.00509615	0.00266559	0.0585002	-0.00448344	0.00402855	0.268171
cg07395094	0.00130032	0.00243446	0.594328	-0.00136009	0.00132196	0.305812	0.000277293	0.0019979	0.889868
cg07395097	0.00991444	0.00568695	0.0840638	-0.00441095	0.00308813	0.156023	-0.00989447	0.00466715	0.0362522
cg07395110	-0.0103333	0.00727023	0.158055	0.00409166	0.00394789	0.302281	0.00804959	0.00596651	0.180066
cg07395140	-0.00270781	0.0100812	0.788741	-0.00301524	0.0054743	0.582887	0.00457129	0.00827339	0.581707
cg07395178	0.0167836	0.011585	0.150254	-0.00626733	0.00629087	0.321312	-0.0109954	0.0095075	0.249984
cg07395331	-0.00417729	0.00744204	0.575728	3.62333e-05	0.00404118	0.992862	0.00437731	0.00610751	0.475072
cg07395350	0.00133748	0.00698598	0.848525	0.00326685	0.00379353	0.391021	0.00132908	0.00573323	0.817108
cg07395354	-0.0120684	0.00810488	0.13934	0.00364129	0.00440112	0.409826	0.00684011	0.00665148	0.306037
cg07395378	-0.00417711	0.00243671	0.0893008	-3.71271e-06	0.00132318	0.997766	0.00242545	0.00199975	0.227775
cg07395435	-0.00538816	0.0104729	0.607944	0.00792232	0.005687	0.166411	-0.00470755	0.00859485	0.584996
cg07395436	0.00851226	0.0111161	0.445458	-0.00456316	0.00603626	0.45129	-0.00533506	0.0091227	0.559872
cg07395495	-0.00438845	0.010127	0.665616	-0.00318181	0.00549919	0.564045	0.00377572	0.00831102	0.650506
cg07395497	-0.00237029	0.0165579	0.886433	0.000301438	0.0089913	0.973316	0.000629167	0.0135887	0.963155
cg07395500	0.0503936	0.0230894	0.0311961	-0.00826432	0.0125381	0.511184	-0.0361141	0.018949	0.0592784
cg07395574	-0.0204223	0.0121167	0.0947347	0.0190642	0.00657964	0.00454066	0.0161369	0.00994392	0.107498
cg07395611	-0.00790379	0.0155115	0.611391	0.00926433	0.00842305	0.273786	0.00116565	0.0127299	0.927208
cg07395648	-0.00327772	0.0183111	0.858266	-0.0111905	0.00994332	0.262859	0.00603311	0.0150275	0.688852
cg07395668	-0.0025578	0.00748874	0.733339	0.000679649	0.00406654	0.867573	0.000633366	0.00614583	0.918106
cg07395725	-0.0147406	0.0151992	0.334259	0.00329932	0.00825347	0.690116	0.0139516	0.0124736	0.265793
cg07395751	0.000335133	0.00742587	0.964085	-0.00344941	0.0040324	0.394177	0.00118495	0.00609424	0.846192
cg07395763	-0.0130015	0.011904	0.277132	0.00966697	0.00646413	0.137653	0.0101056	0.00976935	0.303209
cg07395788	0.00272888	0.00238144	0.254324	-0.0021683	0.00129317	0.0964353	-0.00138675	0.00195439	0.47948
cg07395804	0.00960353	0.0166251	0.564678	-0.0100724	0.00902776	0.266974	0.00807385	0.0136438	0.555226
cg07395806	-0.00233944	0.00921634	0.800096	0.0052656	0.00500467	0.295042	-3.99028e-05	0.00756364	0.9958
cg07395826	0.0143241	0.0214532	0.505731	-0.0148369	0.0116496	0.205489	-0.00666437	0.0176062	0.705771
cg07395867	-0.0253834	0.0294456	0.390539	0.0109545	0.0159896	0.494721	0.0133072	0.0241653	0.582975
cg07395884	0.00216886	0.026554	0.935052	-0.0179362	0.0144194	0.216181	-0.00984743	0.0217922	0.652247
cg07395907	0.0064708	0.00333041	0.0545783	-0.00116876	0.00180848	0.519453	-0.00219268	0.00273319	0.424143
cg07395928	-0.00964018	0.013893	0.489216	0.00792836	0.00754419	0.295598	0.00113235	0.0114017	0.921069
cg07395930	0.00137056	0.0128704	0.915388	-0.00489952	0.00698889	0.484756	0.00337849	0.0105624	0.749682
cg07395932	-0.0172065	0.0158282	0.279376	0.0103785	0.00859502	0.229828	0.00310629	0.0129898	0.811447
cg07395951	0.00674634	0.0104945	0.521664	-0.00331787	0.00569875	0.561617	-0.00195377	0.00861262	0.820962
cg07395969	-0.0053095	0.00793126	0.504618	0.000226236	0.00430684	0.958202	0.0048896	0.006509	0.454133
cg07396024	-0.00970081	0.00764927	0.207404	0.00127965	0.00415371	0.758608	0.00585941	0.00627758	0.352664
cg07396047	0.0244269	0.0132072	0.0670687	-0.0146538	0.00717181	0.0434182	-0.0137196	0.0108389	0.208268
cg07396073	0.0149047	0.0113016	0.189969	0.00231219	0.00613698	0.707076	-0.00503693	0.00927493	0.588181
cg07396092	0.00697058	0.00901578	0.44109	-0.0138786	0.00489576	0.00545743	0.000432583	0.00739904	0.953484
cg07396115	0.00201764	0.0049077	0.681786	0.00215853	0.00266498	0.419712	-0.00373197	0.00402763	0.356167
cg07396182	-0.0209868	0.0164847	0.205665	0.0122695	0.00895154	0.173273	0.010406	0.0135286	0.443431
cg07396194	-0.0122	0.0165509	0.462617	-0.00591209	0.00898747	0.512031	0.00768955	0.0135829	0.572465
cg07396237	-0.00156114	0.00768829	0.839468	-0.000878916	0.0041749	0.833649	-0.000575564	0.0063096	0.927483
cg07396272	-0.00560707	0.0117645	0.634586	0.00216046	0.00638837	0.735868	0.00684664	0.00965485	0.479738
cg07396277	-0.00197559	0.0186082	0.915643	0.00769217	0.0101047	0.448137	0.0114938	0.0152713	0.453273
cg07396293	-0.00149307	0.0101791	0.883653	0.000862756	0.00552749	0.876252	0.000326485	0.00835378	0.968896
cg07396340	-0.0153851	0.00880764	0.0834656	0.00560509	0.00478273	0.243752	0.00542626	0.00722822	0.454434
cg07396343	-0.000163476	0.0134456	0.990321	-0.00770916	0.00730125	0.293342	0.00888268	0.0110345	0.422561
cg07396362	-0.00579657	0.0132079	0.661615	0.00813783	0.00717216	0.258992	0.00593621	0.0108394	0.585041
cg07396368	-0.00979897	0.0132686	0.46178	-0.00149514	0.00720515	0.835995	0.0156953	0.0108893	0.152325
cg07396407	0.00646041	0.0091813	0.483138	0.00334827	0.00498564	0.503257	-0.0066489	0.00753487	0.379476
cg07396419	0.00197458	0.00866592	0.820182	0.00387324	0.00470578	0.412242	-0.00252421	0.00711192	0.723324
cg07396450	-0.00946977	0.0107239	0.379133	0.0056163	0.0058233	0.336934	0.00698839	0.00880084	0.428871
cg07396452	-0.0101582	0.0157076	0.519171	0.0104018	0.00852958	0.225264	0.0105157	0.0128909	0.416407
cg07396477	-0.0278449	0.0216017	0.200097	0.00737542	0.0117302	0.530812	0.0238548	0.017728	0.181198
cg07396495	0.00397577	0.00205947	0.0561222	-0.00127859	0.00111834	0.255397	-0.00367922	0.00169016	0.0316296
cg07396581	-0.0030866	0.00962427	0.749038	0.013952	0.00522618	0.00874395	-0.00150798	0.00789842	0.848939
cg07396746	0.00471204	0.00917806	0.608699	-1.712e-07	0.00498388	0.999973	-0.00189326	0.00753222	0.802009
cg07396775	-0.0150638	0.00856808	0.0815059	-0.00441066	0.00465265	0.345213	0.0127781	0.00703162	0.0719046
cg07396817	0.0172386	0.0143731	0.232961	-0.000932631	0.00780489	0.905103	-0.016559	0.0117957	0.163189
cg07396827	0.0125385	0.0128467	0.331203	-0.00292493	0.00697605	0.675828	-0.0107984	0.010543	0.307978
cg07396867	-0.00744916	0.00695766	0.286675	-0.000715531	0.00377816	0.850139	0.0102699	0.00570999	0.0748281
cg07396872	-0.0151036	0.00709922	0.0356125	0.003562	0.00385503	0.357515	0.0166296	0.00582616	0.00515561
cg07396903	0.0147693	0.00740782	0.0486548	-0.00662289	0.0040226	0.102531	-0.00551911	0.00607942	0.36595
cg07396904	-0.00267073	0.00928501	0.774164	0.00222472	0.00504195	0.659904	0.0085982	0.00761999	0.261617
cg07397027	-0.00981764	0.00696642	0.161573	0.00178391	0.00378291	0.638166	0.0104226	0.00571717	0.0710135
cg07397033	-0.010481	0.0079704	0.191247	-0.00314282	0.00432809	0.469293	0.0130248	0.00654112	0.0489352
cg07397048	0.00433191	0.0171454	0.801005	-0.0134153	0.00931031	0.152452	0.0101785	0.0140708	0.470982
cg07397078	0.00473629	0.00653232	0.469959	0.00200491	0.00354719	0.573081	-0.00216734	0.00536092	0.686788
cg07397093	-0.00485927	0.00486345	0.31992	0.00210821	0.00264095	0.42643	0.00436944	0.00399132	0.276024
cg07397108	0.0287514	0.0718362	0.689759	0.00981055	0.0390086	0.801899	-0.0340001	0.0589543	0.565307
cg07397167	0.0141809	0.0163308	0.387092	0.00173775	0.00886794	0.845004	-0.0199413	0.0134023	0.139637
cg07397185	-0.0047239	0.0269749	0.861306	0.0247803	0.0146479	0.0935289	-0.00469856	0.0221377	0.832311
cg07397189	-0.0125971	0.0120865	0.299583	0.00335391	0.00656323	0.610365	0.00702149	0.00991912	0.48052
cg07397308	-0.00121597	0.00256857	0.636863	-0.000575302	0.00139479	0.680801	7.87806e-05	0.00210796	0.970255
cg07397372	-0.00186365	0.00511822	0.716466	0.00550199	0.0027793	0.0502426	-0.00383845	0.0042004	0.362804
cg07397397	0.00561695	0.00852569	0.511384	-0.00538185	0.00462963	0.247557	0.00117485	0.00699684	0.866961
cg07397399	-0.000476147	0.00535563	0.929318	0.000549394	0.00290822	0.850511	0.00260143	0.00439524	0.555149
cg07397481	-0.00172451	0.00297882	0.563825	0.00148883	0.00161756	0.359369	0.000175452	0.00244465	0.942915
cg07397493	0.0148682	0.0129588	0.253728	-0.0110378	0.0070369	0.119624	-0.00711375	0.010635	0.50496
cg07397503	-0.004718	0.0100777	0.640595	0.000863071	0.00547241	0.874972	-0.000291034	0.00827054	0.971993
cg07397547	-0.0168348	0.0105232	0.112518	0.00699542	0.00571434	0.223497	0.00614819	0.00863618	0.478027
cg07397572	0.000397911	0.00642168	0.950704	0.00238273	0.00348711	0.495857	-0.00372783	0.00527012	0.480844
cg07397574	-0.000850452	0.00247203	0.73148	-0.00100573	0.00134236	0.45532	0.00131977	0.00202873	0.516701
cg07397579	-0.0151551	0.0169884	0.374296	0.00360093	0.00922508	0.697039	0.00654625	0.013942	0.639617
cg07397612	-0.00289726	0.00816938	0.723532	-0.00294138	0.00443614	0.508686	0.00249999	0.00670442	0.70995
cg07397616	-0.00374594	0.00620056	0.547001	0.0016599	0.00336703	0.623005	0.00227956	0.00508865	0.655056
cg07397710	0.0510097	0.0221477	0.0231502	-0.0225622	0.0120267	0.0633042	-0.0449773	0.0181761	0.0148681
cg07397757	-0.0310533	0.0124379	0.0140192	0.000490793	0.00675406	0.942204	0.028181	0.0102075	0.00675744
cg07397772	-0.00324289	0.0124717	0.795334	-0.000856858	0.00677239	0.899549	0.000289347	0.0102352	0.977498
cg07397805	0.00151918	0.0022939	0.509186	-0.00162546	0.00124564	0.194644	-0.00392665	0.00188255	0.0393084
cg07397867	-0.00161361	0.00994358	0.871386	0.0031699	0.00539957	0.558363	-0.00274428	0.00816046	0.737293
cg07397877	0.00100653	0.00241717	0.677924	0.00134477	0.00131258	0.307834	-0.0018609	0.00198372	0.350256
cg07397878	-0.00257256	0.0102055	0.801452	-0.00276757	0.00554178	0.618494	0.00351048	0.00837538	0.675929
cg07397891	-0.002966	0.0138748	0.831123	0.000199753	0.0075343	0.978897	-0.00262748	0.0113867	0.817938
cg07397913	0.0131123	0.0146581	0.372982	-0.00200068	0.00795963	0.80201	-0.00585041	0.0120295	0.627696
cg07397939	-0.00571704	0.00808192	0.480822	-1.53959e-05	0.00438865	0.997207	0.000606447	0.00663264	0.927314
cg07397956	-0.00267452	0.0045532	0.558143	-0.00324538	0.00247248	0.19205	0.00522388	0.0037367	0.164928
cg07397958	0.00532597	0.0149787	0.722845	-0.00758324	0.00813377	0.353215	0.00626474	0.0122927	0.611331
cg07397983	0.010243	0.00748481	0.173941	-0.00719415	0.00406441	0.0794914	-0.00510918	0.0061426	0.407346
cg07398106	-0.0918958	0.0740758	0.217406	0.0104318	0.0402247	0.79586	0.0488215	0.0607923	0.423656
cg07398264	-0.0178999	0.0144716	0.21876	0.0043765	0.00785838	0.578712	0.0145735	0.0118765	0.22241
cg07398303	0.00437991	0.0137456	0.750602	0.00162231	0.00746413	0.82834	-0.0101084	0.0112807	0.372164
cg07398316	-0.0115106	0.0142096	0.419657	0.00523807	0.0077161	0.498659	0.0125894	0.0116615	0.282695
cg07398325	0.00710002	0.0139132	0.610857	-0.0136815	0.00755514	0.0728879	0.00256607	0.0114182	0.822603
cg07398341	-0.0128354	0.0132183	0.333664	0.000397247	0.00717784	0.955965	0.0194786	0.010848	0.0753045
cg07398350	-0.0205283	0.0123431	0.0991303	0.0161341	0.00670255	0.0177419	0.0105257	0.0101297	0.301039
cg07398352	-0.000806868	0.0132975	0.951726	0.00560477	0.00722083	0.4393	-0.00816667	0.010913	0.455848
cg07398429	-0.00108921	0.0106921	0.919045	-0.00957789	0.00580603	0.101869	0.0036192	0.00877475	0.680808
cg07398509	-0.0103244	0.0123581	0.405281	0.00552696	0.00671069	0.411947	0.00941367	0.010142	0.355342
cg07398541	-0.00623178	0.010833	0.566293	-0.00603478	0.00588257	0.307202	0.013438	0.00889043	0.133526
cg07398555	0.0219782	0.0121625	0.0734885	-0.00674684	0.00660449	0.309234	-0.0204412	0.00998148	0.0429504
cg07398558	0.00312609	0.00332887	0.349745	-0.000877969	0.00180765	0.628148	-0.00380319	0.00273193	0.166692
cg07398561	0.00735025	0.00437559	0.0958282	-0.00541639	0.00237604	0.024561	-0.00300168	0.00359094	0.405022
cg07398577	0.0411058	0.0157531	0.0103326	-0.00423847	0.00855426	0.621249	-0.0284765	0.0129282	0.0297042
cg07398594	0.000660565	0.00426481	0.877194	-1.91814e-05	0.00231588	0.993407	-0.000487287	0.00350003	0.889528
cg07398619	0.002751	0.00805533	0.733369	0.00054279	0.00437421	0.901471	-0.00136548	0.00661082	0.836741
cg07398622	-0.018382	0.0106485	0.0871111	0.0023312	0.00578237	0.687616	0.0145443	0.008739	0.098898
cg07398644	-0.00259847	0.00781533	0.740157	-0.0014963	0.00424389	0.725079	0.00193528	0.00641385	0.763424
cg07398661	0.0801152	0.0246602	0.00153759	-0.0435337	0.013391	0.0015268	-0.0654782	0.020238	0.00160478
cg07398767	-0.0020218	0.00214196	0.34729	0.00228719	0.00116313	0.0517709	0.000327692	0.00175786	0.852462
cg07398791	-0.00663055	0.00605281	0.275713	0.00108839	0.0032868	0.741169	0.0038083	0.0049674	0.444927
cg07398798	0.00594482	0.0168195	0.724429	0.0047704	0.00913336	0.602508	-0.0113537	0.0138034	0.412556
cg07398810	0.00563254	0.00850329	0.509103	-0.00506547	0.00461746	0.275026	-0.00203416	0.00697845	0.771225
cg07398839	0.00815787	0.0159792	0.610703	0.00297027	0.00867703	0.732768	-0.013459	0.0131137	0.306989
cg07398853	0.00319932	0.0133559	0.81113	0.00783799	0.00725254	0.282184	7.08138e-05	0.0109609	0.994857
cg07398884	-0.00224086	0.0111923	0.841682	-0.00912114	0.00607764	0.13628	0.0111707	0.00918524	0.22653
cg07398952	-0.016969	0.00910709	0.0650914	0.00602782	0.00494534	0.225494	0.0102756	0.00747398	0.17197
cg07398960	-0.00305	0.00486896	0.53234	-0.00122002	0.00264395	0.645395	0.00168223	0.00399584	0.67458
cg07399009	0.00330208	0.0098912	0.739136	0.00440921	0.00537113	0.413473	-0.00108606	0.00811747	0.89381
cg07399094	0.00266559	0.00386344	0.491678	-0.00168904	0.00209793	0.422501	-0.00148099	0.00317064	0.641355
cg07399096	0.00524162	0.00715391	0.465304	-0.00352617	0.00388472	0.36602	-0.00193812	0.00587105	0.741941
cg07399169	0.0029936	0.007507	0.690833	0.00315951	0.00407646	0.439966	-0.00579169	0.00616082	0.349234
cg07399209	-0.00518287	0.00695835	0.457956	-0.00297546	0.00377853	0.432703	0.00771876	0.00571055	0.179255
cg07399224	-0.00112678	0.00633809	0.859223	0.00438427	0.00344172	0.205397	-0.000376982	0.00520152	0.942355
cg07399299	-0.00451765	0.00224516	0.0466454	0.000518894	0.00121917	0.671222	0.00283342	0.00184255	0.126977
cg07399312	-0.00179981	0.00255098	0.481968	0.000892376	0.00138523	0.520783	0.00224852	0.00209353	0.285158
cg07399355	-0.00122788	0.00506594	0.808938	0.000392033	0.00275091	0.886938	0.000289246	0.0041575	0.944661
cg07399369	-0.000403412	0.00232944	0.862829	0.00179931	0.00126494	0.157724	0.000893323	0.00191172	0.641218
cg07399386	0.0249471	0.0136221	0.0697513	-0.0130059	0.00739707	0.0814873	-0.0115095	0.0111793	0.305489
cg07399395	0.00394818	0.00883878	0.655978	-0.00986561	0.00479964	0.0421999	-0.00175227	0.00725378	0.809566
cg07399475	0.0106789	0.00685135	0.121951	-0.00594168	0.00372043	0.113125	-0.0065609	0.00562274	0.245794
cg07399500	-0.0180723	0.0104689	0.0871034	0.0150929	0.00568482	0.00910926	0.00650987	0.00859157	0.450248
cg07399520	-0.00835493	0.00816849	0.308635	0.00298774	0.00443566	0.501997	0.0022693	0.00670369	0.73562
cg07399532	0.000117084	0.00938388	0.990068	0.00922927	0.00509565	0.0728377	-0.00470508	0.00770113	0.542487
cg07399572	-0.017447	0.0112838	0.12493	0.006105	0.00612735	0.321265	0.00617302	0.00926036	0.506419
cg07399628	0.000548013	0.0112772	0.96133	-0.000461402	0.00612375	0.940076	-0.0091989	0.00925492	0.32243
cg07399634	0.0192173	0.0205341	0.35139	-0.00563487	0.0111505	0.614325	-0.0257145	0.0168519	0.129901
cg07399635	0.00125658	0.00655467	0.848325	-0.0055438	0.00355932	0.122214	0.00290695	0.00537926	0.590014
cg07399636	-0.00451197	0.0205091	0.82628	-0.0071612	0.0111369	0.521551	0.0126276	0.0168313	0.45471
cg07399678	0.00318845	0.00802787	0.69201	-0.000932446	0.0043593	0.831023	-0.00810986	0.00658829	0.220966
cg07399685	0.0518712	0.0218116	0.0191247	-0.0161275	0.0118442	0.176095	-0.0182929	0.0179003	0.309054
cg07399693	-0.00319684	0.00966676	0.741497	0.000631897	0.00524925	0.904403	0.000205145	0.00793328	0.979417
cg07399784	0.0203113	0.0140219	0.15031	-0.00121382	0.00761419	0.873634	-0.0305947	0.0115075	0.00901482
cg07399816	-0.00011814	0.00260353	0.963889	-0.000539743	0.00141377	0.703364	-0.000106734	0.00213665	0.96025
cg07399846	0.00558793	0.0139754	0.69005	0.00848835	0.00758894	0.265784	-0.0123188	0.0114693	0.285144
cg07399866	-0.00149626	0.0115926	0.897538	0.00289505	0.00629501	0.646498	0.00485711	0.00951375	0.610699
cg07399928	-0.00759421	0.00979914	0.44001	-0.000615955	0.00532114	0.908057	0.00134166	0.00804192	0.867808
cg07399933	-0.0308959	0.0162892	0.0604891	0.00391265	0.00884538	0.659113	0.0194936	0.0133682	0.147633
cg07399960	0.00509392	0.00778375	0.514201	-0.00641142	0.00422674	0.132168	0.00224287	0.00638794	0.726177
cg07399977	-0.00403273	0.00397199	0.312195	0.00374526	0.00215687	0.0852875	0.0021029	0.00325972	0.520194
cg07400029	0.0031961	0.00978177	0.744485	-0.00052172	0.0053117	0.921936	0.000179018	0.00802767	0.982249
cg07400063	0.00516637	0.00620285	0.406705	0.00184314	0.00336828	0.585347	-0.0031294	0.00509053	0.539991
cg07400091	-0.00157643	0.00843416	0.852076	-0.000678869	0.00457992	0.882435	0.000439273	0.00692171	0.949513
cg07400139	0.0127758	0.0113162	0.26136	-0.00903298	0.00614495	0.14442	-0.0032134	0.00928696	0.729994
cg07400146	0.00682174	0.00609992	0.265861	0.00156257	0.00331238	0.638049	-0.00458749	0.00500606	0.361468
cg07400246	0.0111716	0.0126692	0.379809	-0.00230881	0.00687963	0.737811	-0.00419366	0.0103973	0.68748
cg07400247	0.00142006	0.0147253	0.923349	0.000962602	0.00799616	0.904399	0.00783344	0.0120847	0.5182
cg07400328	-0.00329074	0.00317133	0.301706	0.000916976	0.0017221	0.59547	0.0016296	0.00260263	0.532524
cg07400418	0.00147851	0.00757096	0.845529	-0.00221712	0.00411119	0.590777	0.000395915	0.00621331	0.949308
cg07400453	-0.00950009	0.0201081	0.637541	0.00913921	0.0109191	0.404412	-0.0102608	0.0165023	0.53537
cg07400456	0.0132725	0.0133989	0.32407	0.00390552	0.00727586	0.592505	-0.00436711	0.0109961	0.692027
cg07400489	0.00644621	0.0201856	0.750069	0.00183651	0.0109612	0.867248	0.00333574	0.0165659	0.840787
cg07400503	0.0161846	0.0126406	0.203112	0.0101318	0.00686412	0.142788	-0.013232	0.0103739	0.204815
cg07400592	0.0208187	0.0097025	0.0340956	-0.00414423	0.00526866	0.433218	-0.0210081	0.00796261	0.00953894
cg07400628	0.00126875	0.00249664	0.612343	0.000114836	0.00135573	0.93265	-0.00154472	0.00204893	0.452513
cg07400690	0.00717403	0.00655036	0.275816	-0.0023704	0.00355698	0.506545	-0.0068782	0.00537572	0.203416
cg07400692	0.0316911	0.0169382	0.064005	-0.00900238	0.0091978	0.329849	-0.0298361	0.0139008	0.0340417
cg07400741	0.00361782	0.0591977	0.951379	-0.051751	0.0321456	0.110287	0.0364085	0.0485821	0.455203
cg07400751	0.00555976	0.0135831	0.683105	0.000131194	0.00737591	0.985841	-0.0133683	0.0111473	0.233014
cg07400877	0.000927055	0.00490617	0.850475	-0.00175486	0.00266416	0.51147	-0.00255633	0.00402638	0.526815
cg07401028	0.0180837	0.0273029	0.509141	0.00410788	0.014826	0.782245	-0.00563541	0.0224068	0.801894
cg07401063	-0.0109418	0.0121714	0.370628	0.00965868	0.00660932	0.146764	0.00673935	0.00998877	0.501287
cg07401067	-0.0258275	0.0253572	0.310653	0.00947169	0.0137695	0.49298	0.00764118	0.0208101	0.714186
cg07401103	-0.000179877	0.00689219	0.979226	0.00341613	0.0037426	0.36336	0.00711409	0.00565626	0.21115
cg07401155	0.0025036	0.0122553	0.838507	0.000332256	0.00665488	0.960271	0.00732865	0.0100576	0.467755
cg07401230	0.000659176	0.00268412	0.806462	0.000260028	0.00145753	0.858734	-0.00203153	0.00220279	0.358416
cg07401258	-0.00984716	0.0118789	0.408919	0.00650339	0.00645047	0.315569	0.00457293	0.0097487	0.63994
cg07401324	0.0194791	0.0253237	0.443422	-0.0220209	0.0137513	0.112163	0.00106267	0.0207826	0.959313
cg07401378	0.00066583	0.00249242	0.78986	-0.00154576	0.00135344	0.255893	-0.000868712	0.00204547	0.671885
cg07401394	-0.0172262	0.0178882	0.337664	-0.00328014	0.00971367	0.736246	0.012724	0.0146804	0.387974
cg07401435	-0.0154742	0.0102813	0.13517	0.00524018	0.00558296	0.349992	0.0145236	0.00843763	0.0880088
cg07401516	-0.00829772	0.0172228	0.630914	0.00337085	0.00935234	0.719218	0.0103025	0.0141343	0.467614
cg07401520	-0.00233712	0.0153364	0.879158	-0.0066317	0.00832799	0.427564	-0.0043945	0.0125862	0.727643
cg07401524	-0.0115599	0.00815851	0.159335	0.00738991	0.00443024	0.0981479	0.0117978	0.00669549	0.0808381
cg07401540	-0.000118092	0.00934741	0.989943	-9.07064e-05	0.00507584	0.985775	-0.000722228	0.0076712	0.925163
cg07401578	0.00428897	0.0165476	0.795974	0.00443012	0.00898571	0.622983	-0.00253106	0.0135803	0.852492
cg07401745	-7.96358e-05	0.0144964	0.995627	-0.00180469	0.00787185	0.819093	-0.00140046	0.0118969	0.906506
cg07401773	0.000408025	0.00295526	0.89044	-0.000126447	0.00160477	0.937339	-0.000772445	0.00242531	0.750715
cg07401792	0.0110538	0.00549327	0.0466388	-0.00313688	0.00298296	0.295287	0.000294578	0.0045082	0.94802
cg07401819	-0.00309448	0.0163159	0.849925	0.00296887	0.00885989	0.738195	-0.00102847	0.0133901	0.938916
cg07401887	0.00595514	0.0171799	0.729528	-0.0166482	0.00932903	0.0770891	0.00292024	0.0140991	0.836297
cg07401900	-0.0182113	0.0175931	0.302874	0.00046087	0.00955341	0.961611	0.0107662	0.0144382	0.457456
cg07401901	-0.000241547	0.00246685	0.922176	0.000321214	0.00133955	0.810938	2.17894e-05	0.00202448	0.991432
cg07401928	-0.0109093	0.0100445	0.279809	-0.00165011	0.00545438	0.76282	0.00776853	0.0082433	0.34805
cg07402002	0.0132286	0.0220708	0.550159	-0.0171691	0.0119849	0.15482	-0.0102286	0.018113	0.57342
cg07402003	-0.00990308	0.0178126	0.579368	0.00574617	0.00967261	0.553688	-0.00712582	0.0146184	0.626905
cg07402058	0.00427561	0.00685224	0.533937	0.000303193	0.00372091	0.935206	-0.000598894	0.00562347	0.91538
cg07402062	-0.00240628	0.00292111	0.41186	-0.00129023	0.00158622	0.417748	0.00199386	0.00239728	0.40737
cg07402156	-0.012214	0.009692	0.210259	-0.000142936	0.00526296	0.978382	0.00561504	0.007954	0.481718
cg07402188	-0.0151396	0.0212019	0.476698	0.00343356	0.0115131	0.766089	0.0110599	0.0173999	0.526337
cg07402261	0.00440994	0.00643475	0.494576	-0.00258412	0.0034942	0.461152	-0.00695874	0.00528085	0.190332
cg07402303	0.00607379	0.0162728	0.709682	-0.00808737	0.00883645	0.362074	-0.0122798	0.0133547	0.35984
cg07402310	-0.0134298	0.0108808	0.219735	0.0046664	0.00590852	0.431358	0.00480955	0.00892964	0.591247
cg07402322	0.00196929	0.012235	0.872423	0.0033041	0.00664385	0.619958	-0.00528552	0.010041	0.599673
cg07402337	-0.00288201	0.0108118	0.790305	-0.00374355	0.00587103	0.525039	0.00156806	0.00887298	0.860051
cg07402365	-0.00284559	0.00310564	0.361533	0.00205957	0.00168643	0.224599	0.00120245	0.00254873	0.638015
cg07402381	0.0751404	0.0227072	0.00126576	-0.0101193	0.0123305	0.413606	-0.0486483	0.0186353	0.0102995
cg07402396	-0.0041658	0.0115345	0.718672	-0.00197877	0.00626347	0.75266	0.00252006	0.00946608	0.790568
cg07402409	0.000877036	0.00805494	0.913495	0.00327103	0.004374	0.456155	-0.00137127	0.0066105	0.836051
cg07402411	0.000842141	0.00245564	0.732297	0.00180269	0.00133346	0.179185	-0.000869751	0.00201528	0.666893
cg07402416	-0.00259444	0.00626315	0.679506	0.00401264	0.00340102	0.240612	-0.00197307	0.00514002	0.701821
cg07402456	0.00114184	0.0025449	0.654548	0.00131197	0.00138194	0.344512	-0.000605534	0.00208854	0.772414
cg07402528	-0.00715145	0.0104277	0.494275	0.00687365	0.00566247	0.227388	0.00161112	0.00855779	0.851017
cg07402639	0.0283802	0.0184446	0.126756	-0.00943633	0.0100158	0.348183	-0.0236132	0.015137	0.121641
cg07402669	-0.000520996	0.00492716	0.915982	0.00396295	0.00267555	0.14142	0.00147737	0.0040436	0.715545
cg07402678	0.00439433	0.00694265	0.528082	-0.00510518	0.00377	0.178462	0.00189937	0.00569767	0.739498
cg07402683	-0.000630541	0.00630803	0.920559	0.00351558	0.00342539	0.306989	0.00133968	0.00517685	0.796287
cg07402711	0.00533862	0.00888187	0.54903	0.00612156	0.00482304	0.207037	-0.00230615	0.00728914	0.752313
cg07402715	-0.00354083	0.00653967	0.5893	0.0032525	0.00355118	0.361726	-0.000583337	0.00536695	0.913646
cg07402729	-0.00346222	0.0113705	0.761329	0.0100832	0.00617443	0.105318	-0.000379909	0.00933152	0.967599
cg07402742	-0.0315496	0.016701	0.0615134	0.00483681	0.00906898	0.594877	0.0273674	0.0137061	0.0483239
cg07402797	-0.00379035	0.0213666	0.859523	-0.00333757	0.0116025	0.774148	0.011089	0.017535	0.528444
cg07402801	-0.00168971	0.0209676	0.935917	0.00843748	0.0113859	0.460242	-0.00174314	0.0172076	0.919496
cg07402808	0.00851829	0.00614101	0.16821	0.00245222	0.00333469	0.463681	-0.00717921	0.00503978	0.15713
cg07402933	-0.00578727	0.0149064	0.698587	0.00949828	0.00809447	0.243158	0.0149885	0.0122333	0.22311
cg07402939	0.00549244	0.00831066	0.510064	-0.000809186	0.00451286	0.858027	-0.00435706	0.00682036	0.524261
cg07403016	0.0125968	0.0119418	0.293806	0.0023722	0.00648467	0.715205	-0.00267783	0.00980039	0.785183
cg07403142	-0.00542842	0.00618392	0.38195	0.000781137	0.003358	0.816489	0.00550983	0.005075	0.279994
cg07403152	-0.00235479	0.00323095	0.467659	0.000368472	0.00175447	0.834042	0.000419936	0.00265156	0.874453
cg07403182	-0.00329652	0.00629409	0.601507	-0.00024055	0.00341783	0.944018	0.00430589	0.00516542	0.406313
cg07403188	0.00870144	0.00725528	0.232979	-0.00618525	0.00393977	0.119299	-0.00972492	0.00595424	0.10527
cg07403191	-0.0128235	0.0195435	0.513098	0.00747455	0.0106125	0.482726	0.0112852	0.0160389	0.483158
cg07403228	0.0132531	0.00841724	0.11824	-0.000214637	0.00457074	0.962631	-0.0152258	0.00690783	0.029598
cg07403233	0.00330916	0.00725291	0.649108	-0.00033589	0.00393848	0.932191	0.00287542	0.0059523	0.630001
cg07403258	0.000612836	0.00387595	0.874658	0.00183528	0.00210472	0.385117	0.000763657	0.0031809	0.810718
cg07403294	-0.0292097	0.0143881	0.0447557	0.00921133	0.00781302	0.240953	0.0188216	0.0118079	0.11381
cg07403317	-0.0104109	0.00947385	0.274207	-0.00455784	0.0051445	0.377569	0.00785815	0.00777496	0.314378
cg07403338	0.00188402	0.00536392	0.72608	-0.00198053	0.00291272	0.49796	-0.00332492	0.00440204	0.451675
cg07403350	0.00293976	0.00441355	0.506757	0.000424251	0.00239665	0.85982	-0.00476827	0.0036221	0.190763
cg07403367	0.00803705	0.00734167	0.276032	0.00163162	0.00398668	0.683139	-0.00465483	0.00602513	0.441435
cg07403374	-0.00594479	0.0142465	0.677286	0.0101887	0.00773615	0.190568	0.00182031	0.0116918	0.876562
cg07403397	-0.0044358	0.00328783	0.180057	0.00423614	0.00178536	0.0193941	0.000551153	0.00269824	0.838525
cg07403400	0.00101119	0.00323804	0.755415	-0.000569588	0.00175832	0.7466	-0.0013485	0.00265738	0.612852
cg07403525	-0.00897737	0.0120845	0.459136	0.00313023	0.00656213	0.634299	-0.000417533	0.00991745	0.966495
cg07403601	0.000768544	0.0066428	0.908105	-0.000681268	0.00360718	0.850547	0.000868679	0.00545159	0.87369
cg07403610	0.0231786	0.0197984	0.244236	-0.0110701	0.0107509	0.305415	-0.0167117	0.0162481	0.305955
cg07403638	-0.000811677	0.00414926	0.845269	0.000307515	0.00225314	0.891689	0.000898738	0.0034052	0.792327
cg07403646	-0.010201	0.00424606	0.0179593	-0.0017557	0.0023057	0.44801	0.00840965	0.00348464	0.0174585
cg07403728	-0.00352563	0.0264689	0.89428	-0.0164328	0.0143732	0.255399	0.0187828	0.0217224	0.389099
cg07403865	0.00979422	0.0181319	0.590175	-0.0128469	0.00984601	0.194688	0.00477296	0.0148804	0.749005
cg07403899	0.0182307	0.0118424	0.126569	-0.013712	0.00643067	0.0352088	-0.00976602	0.00971878	0.317169
cg07403910	-0.00959058	0.00781998	0.22266	0.00239618	0.00424641	0.57371	0.00155689	0.00641768	0.808772
cg07403938	-0.000154565	0.00621385	0.9802	-0.00358038	0.00337425	0.290974	0.00268487	0.00509956	0.599608
cg07403971	-0.0013837	0.008131	0.865184	-0.000907587	0.0044153	0.837519	-0.00356559	0.00667292	0.594187
cg07403975	0.00121075	0.00731039	0.86876	0.000705005	0.0039697	0.859366	-0.00159903	0.00599947	0.790331
cg07403981	0.0143551	0.0287395	0.61843	-0.00847592	0.0156061	0.58815	-0.010995	0.0235858	0.642016
cg07404106	0.00692831	0.0308724	0.822848	0.0175937	0.0167643	0.296262	-0.00286999	0.0253362	0.910018
cg07404157	-0.00110801	0.0064544	0.864015	-0.00460342	0.00350487	0.19177	0.00558552	0.00529697	0.293977
cg07404200	-0.000503521	0.00847575	0.952736	0.00196943	0.00460251	0.669558	-0.00604333	0.00695585	0.386841
cg07404216	0.00840347	0.00784704	0.286554	-5.62467e-05	0.00426111	0.989492	-0.00663612	0.00643988	0.305048
cg07404221	-0.00986685	0.0150457	0.513328	0.00740415	0.00817014	0.366787	0.0103395	0.0123477	0.404203
cg07404223	0.00357642	0.00675684	0.597661	-0.00741881	0.00366911	0.0456068	-8.81925e-05	0.00554518	0.98734
cg07404252	0.00535499	0.00722661	0.460267	0.00439319	0.0039242	0.26536	-0.00401999	0.00593071	0.499305
cg07404253	0.013001	0.00923436	0.161983	-0.000878993	0.00501445	0.861172	-0.00587694	0.00757842	0.439718
cg07404352	-0.00315481	0.0311168	0.919429	0.0202989	0.0168971	0.232205	-5.92984e-05	0.0255368	0.998151
cg07404363	-0.00723405	0.00716286	0.314741	-0.00258352	0.00388959	0.507943	0.00259182	0.00587839	0.660146
cg07404365	-0.00523691	0.00448527	0.245501	-0.00299942	0.00243559	0.220764	0.00647787	0.00368095	0.0812157
cg07404382	-0.0037519	0.00869882	0.667086	0.00633441	0.00472364	0.182682	-0.000765004	0.00713892	0.914858
cg07404418	0.000922185	0.00271729	0.734973	-0.000825529	0.00147554	0.576975	-0.00182727	0.00223001	0.414332
cg07404419	0.00850315	0.00666627	0.204803	0.00144982	0.00361993	0.689558	-0.00496686	0.00547085	0.365928
cg07404466	-0.0077187	0.0108128	0.476834	0.00127719	0.0058716	0.828205	0.0021165	0.00887384	0.811929
cg07404485	-0.00181025	0.0290348	0.950399	-0.0155204	0.0157665	0.327083	-0.00700847	0.0238282	0.769217
cg07404514	0.0152055	0.0120905	0.211184	-0.0104088	0.00656538	0.115744	-0.00775563	0.00992236	0.43611
cg07404527	0.00929247	0.0214674	0.665961	0.000309875	0.0116573	0.978841	0.00711585	0.0176178	0.68707
cg07404554	0.00360274	0.0162409	0.824857	0.00801462	0.00881917	0.365457	-0.000816584	0.0133286	0.951259
cg07404579	-0.000961143	0.0106491	0.928248	0.00244761	0.00578268	0.672928	0.000415812	0.00873946	0.962138
cg07404706	-0.000415393	0.013674	0.97582	0.00455739	0.00742526	0.540635	0.00904811	0.0112219	0.421816
cg07404784	0.00476892	0.00423365	0.262434	-0.00104739	0.00229896	0.64958	-0.00372049	0.00347446	0.286598
cg07404840	0.00222697	0.00774439	0.774225	-0.003946	0.00420536	0.350133	0.00160401	0.00635564	0.801221
cg07404921	-0.00161975	0.00333657	0.62832	0.00345385	0.00181183	0.0592236	-0.000411975	0.00273824	0.880683
cg07404953	0.00695317	0.0139662	0.619579	3.4351e-05	0.00758395	0.996394	-0.00200666	0.0114617	0.861343
cg07404961	-0.00847306	0.0109795	0.441935	-0.00324765	0.00596207	0.58705	0.0140686	0.00901058	0.121316
cg07404979	-0.00432358	0.00954544	0.651479	0.00301972	0.00518337	0.56137	0.00278172	0.00783372	0.723198
cg07405042	-0.0055379	0.00845322	0.513756	-0.00343206	0.00459028	0.456248	0.00152242	0.00693736	0.826705
cg07405083	-0.00317212	0.00886866	0.72127	0.00107377	0.00481587	0.823976	-0.00210918	0.0072783	0.772522
cg07405088	-0.0131257	0.00979876	0.183159	-0.000906737	0.00532093	0.865001	0.00924051	0.00804161	0.253013
cg07405121	-0.00455152	0.0104419	0.663769	-0.00727547	0.00567015	0.202148	0.00701282	0.00856939	0.414922
cg07405127	0.00882542	0.0116843	0.451671	-0.00511666	0.00634484	0.421736	-0.0078432	0.00958906	0.415164
cg07405163	-0.00312402	0.00690116	0.651671	0.00268754	0.00374748	0.474796	0.00480205	0.00566362	0.398348
cg07405178	0.00376131	0.00697959	0.591044	0.00296369	0.00379007	0.435916	-0.00812514	0.00572799	0.158872
cg07405182	-0.0103733	0.0165312	0.531632	-0.00342596	0.00897679	0.70346	0.0116544	0.0135668	0.392187
cg07405239	0.00301051	0.00957683	0.753848	-9.6575e-05	0.00520042	0.985217	-0.00183706	0.00785948	0.815623
cg07405255	0.000145899	0.0110991	0.989536	-0.00417923	0.00602703	0.489511	0.00283726	0.00910874	0.756019
cg07405257	-0.00280064	0.00687872	0.684693	0.000279503	0.00373529	0.940488	0.00160447	0.0056452	0.776777
cg07405259	-0.00378408	0.00397054	0.34266	0.000518676	0.00215608	0.810341	0.00155045	0.00325853	0.635151
cg07405330	0.00648777	0.00762827	0.3969	-0.0105394	0.00414231	0.0123362	-0.00306645	0.00626034	0.625235
cg07405362	-0.0119091	0.00810545	0.144615	0.00127985	0.00440143	0.771767	0.0122101	0.00665195	0.0691224
cg07405370	0.001076	0.0133936	0.936116	-0.00784822	0.00727301	0.282909	-0.00531984	0.0109918	0.629361
cg07405419	0.02304	0.0132136	0.0840123	-0.00093054	0.00717524	0.89705	-0.0180322	0.0108441	0.0991865
cg07405491	0.00584987	0.00889141	0.511961	-0.00312976	0.00482822	0.518192	-0.00552962	0.00729697	0.450193
cg07405534	-0.0151844	0.0164295	0.357397	0.00529468	0.00892156	0.554085	0.0121709	0.0134833	0.368677
cg07405552	-0.00170654	0.00334611	0.611068	0.000982215	0.00181701	0.589899	-0.000355747	0.00274607	0.897161
cg07405563	0.000532225	0.0129025	0.967171	0.00763485	0.00700631	0.278222	0.00337431	0.0105887	0.750581
cg07405570	0.0198903	0.0162415	0.22332	-0.00676847	0.00881946	0.44446	-0.00996363	0.013329	0.456348
cg07405771	-0.00897612	0.0118037	0.448612	0.0126387	0.00640965	0.0511399	0.00926249	0.00968701	0.34108
cg07405796	-0.0105857	0.00682218	0.123615	-0.000980345	0.00370459	0.79179	0.00759868	0.0055988	0.177497
cg07405806	-0.0136065	0.00943442	0.152081	0.00463252	0.00512309	0.367842	0.000244397	0.00774261	0.974876
cg07405810	0.00204003	0.00805665	0.800578	0.00204185	0.00437493	0.641626	-0.00328058	0.00661191	0.620769
cg07405869	0.0153082	0.00924747	0.100696	-0.00150456	0.00502157	0.765034	-0.0167164	0.00758918	0.0297044
cg07405919	-0.0192696	0.0144767	0.185917	0.00554121	0.00786116	0.482371	0.0070144	0.0118807	0.556131
cg07406029	0.00334401	0.00686367	0.627083	-0.00205928	0.00372712	0.581718	-0.00522854	0.00563286	0.355325
cg07406049	-0.00628339	0.0108237	0.562752	0.00633914	0.00587751	0.283152	0.0041942	0.00888278	0.63774
cg07406053	0.0062549	0.0102876	0.544437	-0.0004341	0.00558637	0.938202	-0.0209378	0.00844277	0.0146555
cg07406191	0.0411539	0.0310358	0.187581	-0.0218881	0.0168531	0.196743	-0.0330518	0.0254703	0.197119
cg07406197	0.00450702	0.00661365	0.497005	-0.00391832	0.00359135	0.277638	-0.00588793	0.00542767	0.280383
cg07406223	-0.00850351	0.0116097	0.465451	0.00137144	0.00630429	0.82819	0.0119227	0.00952777	0.213455
cg07406237	-0.00112191	0.00647964	0.862856	-0.00453842	0.00351858	0.19981	0.00309935	0.00531768	0.561194
cg07406289	-0.0170394	0.0218812	0.437813	0.00181771	0.0118819	0.878694	0.00303847	0.0179574	0.865946
cg07406296	0.00544761	0.00296808	0.0691487	-0.00128987	0.00161173	0.42526	-0.00407896	0.00243584	0.0968609
cg07406359	-0.0016114	0.00235884	0.495959	-8.05494e-05	0.0012809	0.949972	0.00281465	0.00193584	0.148803
cg07406391	0.00237058	0.00236468	0.318303	-0.000557733	0.00128407	0.664887	-0.00192827	0.00194064	0.322584
cg07406419	-0.00287974	0.00800892	0.71986	0.00296055	0.00434901	0.497466	0.00510046	0.00657273	0.439412
cg07406461	0.0188178	0.0203403	0.356913	-0.00205875	0.0110452	0.85248	-0.0206597	0.0166928	0.218484
cg07406574	-0.00450873	0.0154556	0.77105	0.000785878	0.00839274	0.925567	0.00118819	0.0126841	0.925537
cg07406624	-0.0137832	0.0140855	0.329954	-0.00309298	0.00764872	0.68672	0.00868281	0.0115596	0.454177
cg07406655	0.0211603	0.0199364	0.290838	-0.00311972	0.0108259	0.773757	-0.0146694	0.0163613	0.371897
cg07406704	0.00335566	0.0171713	0.845422	-0.00610576	0.00932436	0.513952	0.00165749	0.0140921	0.906584
cg07406714	0.00142427	0.0022773	0.532989	3.99918e-05	0.00123662	0.97426	0.000236663	0.00186892	0.899464
cg07406728	-0.0144014	0.00931452	0.124947	0.00485146	0.00505798	0.339577	0.00874113	0.00764421	0.255315
cg07406780	-0.00871107	0.0129294	0.501887	0.00647571	0.00702091	0.358367	-0.00357941	0.0106108	0.736506
cg07406797	-0.0044901	0.00941357	0.634321	0.0100502	0.00511176	0.0518074	0.00450282	0.00772549	0.561186
cg07406821	-0.00698381	0.0201326	0.729337	0.0022957	0.0109324	0.834064	0.0125681	0.0165224	0.448481
cg07406888	0.0156185	0.0085989	0.0720426	0.00203206	0.00466939	0.664278	-0.0157425	0.00705692	0.0277239
cg07406897	-0.0105535	0.010694	0.325876	0.00331789	0.00580708	0.568926	0.00340595	0.00877634	0.698705
cg07406917	-0.00359213	0.00433412	0.409011	0.000403689	0.00235352	0.864125	0.00147216	0.00355691	0.679763
cg07406920	-0.00225767	0.00397724	0.571432	0.00100392	0.00215973	0.642967	-3.28329e-05	0.00326403	0.991992
cg07406927	-0.00544511	0.0127422	0.669974	-0.00345113	0.00691926	0.618936	0.00615027	0.0104572	0.557645
cg07406941	-0.00654856	0.00846858	0.441017	0.00592985	0.00459862	0.199934	0.00463219	0.00694996	0.506483
cg07406990	-0.0336673	0.0169555	0.0495628	0.0200966	0.0092072	0.0311837	0.017527	0.013915	0.210488
cg07407209	0.0064386	0.00799141	0.42216	-0.00832299	0.0043395	0.0577088	0.000998609	0.00655836	0.879257
cg07407218	-0.014837	0.0111817	0.187289	0.00140806	0.00607191	0.817048	0.0181883	0.00917658	0.0499698
cg07407492	-0.00166581	0.0240371	0.944875	-0.0145845	0.0130526	0.266276	-0.0114554	0.0197267	0.562628
cg07407499	-0.0199522	0.0100883	0.0504575	0.00202436	0.00547816	0.71244	0.0146248	0.00827924	0.080096
cg07407547	0.00707115	0.00739101	0.340805	-0.00305565	0.00401347	0.448078	-0.00584189	0.00606563	0.337603
cg07407549	-0.00667917	0.0174897	0.703279	-0.0122689	0.00949729	0.199124	-0.00200533	0.0143534	0.889144
cg07407658	-0.0146965	0.0142093	0.303272	-0.00820576	0.00771595	0.289893	0.0125858	0.0116612	0.282822
cg07407715	0.0245256	0.00925901	0.0092652	-0.00453665	0.00502784	0.368866	-0.0142566	0.00759866	0.0632792
cg07407723	-0.00159059	0.0159445	0.920718	-0.00602316	0.00865819	0.488109	-0.00183372	0.0130853	0.888809
cg07407736	-0.0161161	0.0245489	0.512881	0.0128758	0.0133306	0.336221	-0.0081697	0.0201467	0.685891
cg07407737	-0.0119557	0.0104558	0.255334	0.00524608	0.0056777	0.35752	0.0109738	0.0085808	0.203632
cg07407754	0.00616574	0.00869181	0.479594	-0.00167799	0.00471984	0.722883	-0.00413506	0.00713317	0.563306
cg07407787	0.000867568	0.00252341	0.731647	0.00161177	0.00137026	0.242034	-0.00161126	0.0020709	0.438212
cg07407859	0.0125489	0.00790355	0.115213	-0.000447455	0.00429179	0.917154	-0.0160584	0.00648626	0.0148195
cg07407886	-0.0184728	0.0145856	0.208005	-0.00114682	0.00792026	0.885137	0.0210627	0.01197	0.0812523
cg07407950	0.00739984	0.00886446	0.405653	-0.00101284	0.00481359	0.833735	-0.00556302	0.00727486	0.446093
cg07408006	-0.0301291	0.0166692	0.0734216	-0.000349344	0.00905171	0.969284	0.0302736	0.01368	0.0289641
cg07408062	0.00304194	0.0170748	0.85893	0.00596103	0.00927198	0.521622	-0.00636066	0.0140129	0.650785
cg07408114	0.00308797	0.00828545	0.710091	-0.0029255	0.00449917	0.516899	-0.0106496	0.00679967	0.120175
cg07408148	0.000713979	0.00868419	0.934624	-0.00962154	0.0047157	0.0437132	0.00810009	0.00712691	0.258196
cg07408183	-0.0144621	0.0150755	0.339506	0.00389712	0.00818633	0.634981	0.0115708	0.0123721	0.351717
cg07408197	0.00834983	0.0097523	0.393754	-0.00802749	0.0052957	0.132426	0.00633948	0.00800348	0.430013
cg07408211	0.0028247	0.00319801	0.379018	0.000254247	0.00173659	0.883869	-0.00224278	0.00262453	0.394662
cg07408290	0.00166702	0.012458	0.893796	0.00486207	0.00676496	0.473841	0.000783807	0.010224	0.939031
cg07408340	-0.00513684	0.00789844	0.516815	0.000722668	0.00428902	0.866505	0.000741836	0.00648206	0.909094
cg07408343	0.0149667	0.00698648	0.0343799	-0.0142777	0.00379381	0.000270681	-0.00597346	0.00573364	0.299777
cg07408456	0.00280981	0.0135851	0.836525	-0.000215662	0.007377	0.976731	0.0043482	0.011149	0.697284
cg07408494	-0.00623729	0.00917584	0.49809	-0.00127875	0.00498267	0.797936	0.00680229	0.0075304	0.368335
cg07408552	0.00244699	0.00240008	0.310181	-0.000763071	0.00130329	0.559414	-0.00103531	0.00196969	0.600211
cg07408569	0.0124627	0.0103061	0.229155	-0.00830543	0.00559642	0.140652	-0.0156876	0.00845796	0.0663067
cg07408607	-0.0187168	0.0289589	0.519417	-0.00291222	0.0157253	0.853418	-0.00785121	0.0237659	0.741759
cg07408633	0.0105543	0.0172628	0.542206	-0.0030784	0.00937408	0.743237	-0.006665	0.0141672	0.638963
cg07408673	0.000251538	0.00765452	0.973845	0.00311319	0.00415656	0.455467	-0.00102532	0.00628188	0.870646
cg07408690	-0.00085057	0.0027258	0.755598	-6.12804e-05	0.00148017	0.967051	0.00205281	0.002237	0.360804
cg07408718	-0.0185421	0.0120602	0.127053	-0.00111478	0.00654894	0.865148	0.0128288	0.00989752	0.197634
cg07408779	-0.0255132	0.0102513	0.0143164	-0.00102754	0.00556667	0.853893	0.0208499	0.00841299	0.0147203
cg07408816	0.00125941	0.0066607	0.850378	0.00624339	0.0036169	0.0871241	-0.00811505	0.00546628	0.140519
cg07408835	0.00793366	0.0109359	0.469705	-0.000866932	0.00593843	0.884199	-0.0148523	0.00897484	0.1008
cg07408895	0.0445543	0.0699446	0.525452	-0.0191533	0.0379814	0.615073	-0.0228263	0.0574019	0.691653
cg07408989	-0.000301962	0.00694727	0.96541	0.00410417	0.00377251	0.279011	-0.000178963	0.00570146	0.975016
cg07409015	0.00996656	0.0124213	0.424064	-0.00292237	0.00674501	0.665672	-0.0100422	0.0101938	0.326724
cg07409153	0.00554431	0.00746581	0.459291	0.00014637	0.00405409	0.971265	-0.000809944	0.00612701	0.895074
cg07409197	0.00302165	0.0159236	0.849847	-0.00703283	0.00864682	0.417779	0.000237018	0.0130681	0.985562
cg07409200	-0.0123913	0.0228791	0.589191	0.00274571	0.0124238	0.8255	0.00324758	0.0187763	0.863
cg07409227	-0.00448366	0.00677986	0.50979	0.00310274	0.00368161	0.401187	0.00370952	0.00556407	0.506365
cg07409245	-0.0233357	0.0159483	0.146263	0.00351016	0.00866028	0.686031	0.0206286	0.0130884	0.117876
cg07409264	0.00511007	0.00816781	0.53285	0.00461857	0.00443529	0.30001	-0.00665	0.00670313	0.323339
cg07409284	0.0169328	0.00841095	0.0465377	-0.00251867	0.00456732	0.58244	-0.0132276	0.00690267	0.0579216
cg07409292	0.000992311	0.00464148	0.831105	0.00276082	0.00252042	0.275742	-0.00231744	0.00380915	0.544184
cg07409383	-0.0172056	0.0186074	0.357163	0.0103091	0.0101042	0.309833	0.00729398	0.0152706	0.633849
cg07409400	-0.0362142	0.0243145	0.139241	0.0128227	0.0132033	0.333591	0.0316545	0.0199543	0.11553
cg07409418	0.0583539	0.0241113	0.0171503	0.00825892	0.0130929	0.529485	-0.0475631	0.0197876	0.0179027
cg07409443	0.0136642	0.018843	0.469892	-0.00588543	0.0102321	0.566337	-0.00595866	0.015464	0.700741
cg07409448	0.0244723	0.0124605	0.0520537	-0.00425442	0.00676631	0.530806	-0.0156406	0.010226	0.129015
cg07409459	-0.00212886	0.00813673	0.794092	0.00416244	0.00441842	0.348224	0.00170219	0.00667763	0.799269
cg07409471	0.0127479	0.00647058	0.0513361	-0.000191339	0.00351366	0.956671	-0.00774319	0.00531025	0.147646
cg07409511	-0.00857212	0.00662767	0.198588	0.00163236	0.00359896	0.651036	0.0062038	0.00543917	0.256523
cg07409537	-0.0170392	0.0111248	0.128483	0.00371732	0.00604102	0.539596	0.00551568	0.00912989	0.546998
cg07409602	0.000200892	0.0031624	0.949464	0.000849434	0.00171725	0.621835	7.18698e-05	0.00259531	0.977958
cg07409629	-0.00465885	0.0160505	0.772162	-0.00681567	0.00871576	0.435898	0.000176409	0.0131723	0.989339
cg07409643	0.00921248	0.0152349	0.546626	-0.0035203	0.00827286	0.671286	-0.00380853	0.0125029	0.761238
cg07409656	-0.00298807	0.00270127	0.271065	0.000242484	0.00146685	0.869004	0.00140804	0.00221687	0.526652
cg07409674	0.000802869	0.00298609	0.788533	0.000233312	0.00162151	0.885854	-0.000800764	0.00245061	0.74447
cg07409680	-0.000239928	0.00259512	0.926506	0.000919964	0.0014092	0.515231	0.000261907	0.00212975	0.902351
cg07409741	-0.00253953	0.00340354	0.457173	0.00274999	0.00184819	0.139629	0.00117186	0.00279321	0.67564
cg07409747	-0.0132915	0.0114213	0.247043	0.00846124	0.006202	0.175265	2.21055e-05	0.00937318	0.998123
cg07409804	-0.00417241	0.0079091	0.598877	0.00452793	0.00429481	0.294065	0.00095366	0.00649081	0.88346
cg07410037	-0.0204956	0.0152944	0.182984	-0.000677885	0.0083052	0.935096	0.0173241	0.0125518	0.17032
cg07410044	-0.00150366	0.00329672	0.649211	-0.00201431	0.00179019	0.262956	0.00142444	0.00270554	0.599607
cg07410075	0.00879594	0.00510048	0.0874208	-0.00367074	0.00276967	0.187806	-0.00802755	0.00418585	0.0577314
cg07410082	0.0226765	0.0162746	0.16632	-0.0058154	0.00883747	0.511888	-0.0223691	0.0133562	0.0968127
cg07410086	-0.00226322	0.00260929	0.387628	-0.000403699	0.0014169	0.776243	0.00167725	0.00214138	0.435159
cg07410108	0.0203965	0.0155916	0.19354	-0.00159765	0.00846655	0.850674	-0.0177032	0.0127956	0.169302
cg07410173	-0.00247677	0.0100657	0.806093	-0.00237236	0.00546586	0.665115	0.0065862	0.00826065	0.426995
cg07410176	0.00660703	0.0143276	0.645608	0.00274629	0.00778018	0.724775	-0.00658256	0.0117583	0.576739
cg07410188	-0.00675611	0.00820628	0.412127	-0.00146359	0.00445618	0.743203	0.00139054	0.0067347	0.836803
cg07410210	0.0167208	0.0152133	0.274127	-0.0165563	0.00826113	0.0475144	-0.01847	0.0124852	0.141905
cg07410217	0.0174084	0.008009	0.0318784	-0.00184639	0.00434906	0.671995	-0.0160827	0.0065728	0.0159937
cg07410266	-0.00407916	0.00391256	0.299429	-0.000306637	0.0021246	0.885507	0.00334288	0.00321095	0.300118
cg07410319	-0.00458505	0.011399	0.688294	-0.00565649	0.0061899	0.362807	0.00397821	0.0093549	0.671482
cg07410339	0.0172053	0.0205551	0.404389	-0.0150442	0.0111618	0.180484	-0.00692118	0.016869	0.682392
cg07410353	-0.00879341	0.015252	0.565427	0.00382537	0.00828215	0.645079	0.00628693	0.012517	0.616479
cg07410412	-0.0127518	0.00701113	0.0716635	0.00217636	0.00380719	0.56873	0.00822607	0.00575387	0.155649
cg07410461	0.00407963	0.00727148	0.575908	-0.000661795	0.00394857	0.867203	-0.000518557	0.00596753	0.930912
cg07410462	0.00394884	0.00542002	0.467816	-0.000732195	0.00294319	0.803998	-0.00381956	0.00444809	0.392374
cg07410464	0.0106396	0.0106044	0.317912	-0.00667664	0.00575843	0.248781	-0.00655279	0.00870282	0.453088
cg07410488	0.000132803	0.00655281	0.983867	-0.00163713	0.00355832	0.646363	-0.00430735	0.00537774	0.424882
cg07410571	0.00219199	0.00262572	0.405632	0.000395297	0.00142582	0.782115	-4.57278e-05	0.00215487	0.983108
cg07410597	0.00726636	0.00929092	0.43584	0.000373313	0.00504516	0.941149	-0.00141802	0.00762484	0.852808
cg07410604	-0.00286351	0.0127265	0.822394	-0.0053848	0.00691075	0.43754	-0.000600517	0.0104443	0.954254
cg07410633	-0.00131125	0.00878757	0.881656	-0.00622779	0.00477184	0.194578	0.000122508	0.00721175	0.986478
cg07410666	0.0039215	0.00635236	0.538293	-0.00315638	0.00344946	0.362175	-0.00498321	0.00521323	0.34123
cg07410746	-0.000677774	0.00234749	0.773337	-0.00153107	0.00127474	0.232297	0.00295422	0.00192653	0.128038
cg07410783	0.012727	0.0114949	0.270632	-0.00260798	0.006242	0.676899	-0.0104167	0.00943363	0.27191
cg07410811	0.00165817	0.0027002	0.540424	-0.000237163	0.00146627	0.871803	-0.00062687	0.00221599	0.777797
cg07410872	0.00413869	0.00540781	0.445722	0.00185641	0.00293656	0.528585	-0.00562694	0.00443806	0.207518
cg07410923	0.00280094	0.00174891	0.112126	-0.000715796	0.000949695	0.452632	-0.00219951	0.00143529	0.128282
cg07410990	0.0116063	0.0102833	0.261501	-0.00253123	0.00558405	0.651229	-0.0104241	0.00843927	0.219392
cg07411096	0.013239	0.0121944	0.28	-0.0103727	0.0066218	0.120116	-0.0073083	0.0100076	0.466776
cg07411110	-0.0119825	0.00821463	0.147504	0.00258501	0.00446071	0.563433	0.0071455	0.00674155	0.291503
cg07411111	-0.00426508	0.00285831	0.138517	-0.000188777	0.00155212	0.903417	0.0019475	0.00234574	0.408209
cg07411153	0.0119282	0.0147409	0.420153	-0.0160108	0.00800461	0.0479436	-0.00482555	0.0120975	0.690749
cg07411165	0.0103707	0.00928782	0.266604	-0.00128167	0.00504348	0.799874	-0.00691632	0.00762229	0.36619
cg07411229	-0.00285471	0.00249292	0.254642	0.0016956	0.00135371	0.213023	0.000579546	0.00204588	0.777499
cg07411238	-0.000164237	0.0110396	0.988157	0.0032696	0.00599473	0.586574	0.00264148	0.00905993	0.771175
cg07411347	0.0150176	0.0101123	0.140383	-0.000758985	0.00549119	0.89032	-0.00982711	0.00829893	0.238909
cg07411360	-0.00749502	0.0124962	0.549884	0.0136869	0.00678571	0.0461288	0.00638655	0.0102554	0.534736
cg07411382	0.00117394	0.0125028	0.925364	-0.000150272	0.00678928	0.982381	-0.00155498	0.0102607	0.879823
cg07411412	-0.000908519	0.00758633	0.904894	0.00393043	0.00411954	0.342128	-0.00165451	0.00622592	0.790932
cg07411413	0.00621387	0.0176907	0.726072	-0.000384935	0.00960641	0.968109	0.010423	0.0145183	0.474327
cg07411420	-0.0105985	0.0120067	0.379313	-0.00709875	0.00651989	0.278629	0.00875025	0.00985362	0.376465
cg07411432	-0.00459169	0.00504287	0.364533	0.00189071	0.00273838	0.491368	0.00228028	0.00413856	0.582763
cg07411449	0.00818225	0.0071588	0.255535	-0.00592223	0.00388738	0.130516	-0.00764695	0.00587506	0.195774
cg07411476	-0.00296848	0.0102147	0.771897	0.00181428	0.00554678	0.744224	0.00749554	0.00838293	0.373198
cg07411532	0.0105623	0.0182833	0.564647	0.00935061	0.00992823	0.348348	-0.0114848	0.0150047	0.445664
cg07411533	0.00166021	0.00710368	0.815643	0.00040131	0.00385744	0.917331	-0.00180335	0.00582982	0.757654
cg07411620	-0.00684096	0.0116473	0.558177	-0.00358144	0.00632473	0.57237	0.00808155	0.00955866	0.399684
cg07411754	-0.0042337	0.0144772	0.770502	-0.00274876	0.00786143	0.727268	0.00353278	0.0118811	0.766764
cg07411810	-0.00990638	0.0162239	0.542722	0.0180561	0.00880992	0.0427906	0.00798892	0.0133146	0.549732
cg07411973	0.00225974	0.00254561	0.376639	-0.00134037	0.00138232	0.334346	-2.42824e-05	0.00208912	0.990747
cg07412002	-0.00548728	0.0102252	0.592596	0.00226801	0.00555247	0.683724	0.00416352	0.00839154	0.620774
cg07412043	0.00870759	0.00740327	0.242061	-0.00242453	0.00402013	0.547686	-0.00493882	0.00607569	0.418041
cg07412048	0.000587875	0.00477958	0.902334	-0.00159936	0.00259541	0.539019	-0.00248391	0.00392249	0.527886
cg07412079	0.00361499	0.0078634	0.646622	0.0010218	0.00426999	0.811321	-0.00482911	0.00645331	0.455867
cg07412112	-0.0103615	0.0092905	0.267161	0.00485843	0.00504494	0.337644	0.00795942	0.0076245	0.298808
cg07412186	0.00692314	0.0145239	0.634541	0.0130891	0.00788679	0.0998393	-0.0110319	0.0119194	0.35671
cg07412232	0.0100911	0.00958246	0.29461	0.00130122	0.00520348	0.803001	-0.00466073	0.0078641	0.554626
cg07412254	-0.00869823	0.00788807	0.272561	0.00547055	0.00428339	0.204236	0.0109119	0.00647355	0.0947047
cg07412288	-0.0143655	0.0170426	0.401104	-0.000436554	0.0092545	0.962462	0.016546	0.0139865	0.239359
cg07412317	0.00304123	0.036468	0.93369	-0.0110736	0.0198029	0.577169	-0.0144196	0.0299284	0.630902
cg07412334	0.00509908	0.00784596	0.517113	0.00323199	0.00426052	0.44972	-0.00211639	0.006439	0.743021
cg07412408	-0.00297617	0.00414901	0.474697	0.00127037	0.002253	0.573997	0.00200714	0.00340499	0.556754
cg07412440	-0.0242581	0.0117221	0.0408479	0.00534342	0.00636535	0.403035	0.0174353	0.00962005	0.0726537
cg07412470	0.00653469	0.00763303	0.3938	0.00296132	0.0041449	0.476463	-0.0043526	0.00626425	0.488625
cg07412500	0.00425536	0.0138775	0.759698	0.00523854	0.00753575	0.488422	-0.00662414	0.0113889	0.562005
cg07412502	0.00613005	0.00671451	0.363263	0.00345531	0.00364612	0.345376	-0.00575393	0.00551044	0.298688
cg07412545	0.00351497	0.00622778	0.57363	0.00123995	0.00338182	0.714584	-0.00183977	0.00511099	0.719565
cg07412562	-0.0291403	0.0212956	0.173984	0.0292817	0.011564	0.012748	0.0133248	0.0174768	0.447436
cg07412570	-0.00633215	0.0132679	0.63413	0.00124818	0.00720477	0.862779	0.00305193	0.0108887	0.779786
cg07412611	-3.46137e-05	0.00925422	0.997022	0.00393765	0.00502524	0.434974	-0.00287095	0.00759472	0.706145
cg07412675	0.00328978	0.0115145	0.77564	-0.00259017	0.00625264	0.679497	0.00269296	0.00944972	0.776197
cg07412745	-0.00277636	0.0117286	0.813317	-0.00545314	0.0063689	0.39374	0.00215674	0.00962542	0.823121
cg07412758	-0.0044821	0.0102351	0.662307	0.00296433	0.00555787	0.594863	0.00179039	0.0083997	0.831605
cg07412838	0.00602788	0.00864455	0.487084	0.00108333	0.00469417	0.817913	-0.00180191	0.00709438	0.799976
cg07412883	-0.000422284	0.00989128	0.966024	0.00960014	0.00537117	0.0766356	-0.000293562	0.00811754	0.971217
cg07412972	0.00358962	0.0206797	0.862513	0.00197814	0.0112295	0.860496	-0.0140994	0.0169714	0.407899
cg07413060	-0.0540775	0.0226854	0.0188476	0.0198764	0.0123186	0.109496	0.0351333	0.0186173	0.0617791
cg07413063	-0.0040955	0.00284147	0.152332	0.000309187	0.00154298	0.841551	0.00234475	0.00233193	0.316863
cg07413098	0.0139698	0.00766934	0.071247	-0.00703424	0.00416461	0.0940425	-0.00777017	0.00629405	0.219638
cg07413140	0.00246877	0.00713004	0.729817	-0.00427805	0.00387176	0.271598	0.000689496	0.00585145	0.906415
cg07413147	0.00588741	0.00944161	0.534208	-0.00731078	0.00512699	0.156717	-0.0024811	0.00774851	0.749421
cg07413150	0.00444775	0.00523997	0.397829	-0.001636	0.00284541	0.566491	-0.00179273	0.00430032	0.677576
cg07413155	-0.0155882	0.0146651	0.290134	-0.00299009	0.00796343	0.708028	0.0103258	0.0120353	0.39278
cg07413251	-0.0157729	0.0101786	0.124105	0.00409074	0.00552719	0.460808	0.00475812	0.00835333	0.570106
cg07413254	0.00846971	0.00731358	0.24934	-0.00298474	0.00397143	0.453924	-0.0057978	0.00600208	0.336181
cg07413330	-0.0309578	0.0169806	0.0709987	0.00608217	0.0092208	0.51088	0.0262447	0.0139355	0.0623023
cg07413356	0.00352383	0.00221328	0.114225	-0.000274861	0.00120186	0.819529	-0.00179066	0.00181639	0.326378
cg07413396	-0.00198001	0.00238202	0.407642	8.8321e-05	0.00129348	0.945686	0.00207975	0.00195486	0.289712
cg07413401	-0.00786772	0.00826868	0.343432	0.00440892	0.00449007	0.328291	0.00904345	0.00678591	0.185391
cg07413417	0.0348916	0.0146724	0.0191297	-0.000148245	0.00796742	0.985189	-0.0297811	0.0120413	0.0149184
cg07413457	-0.00746917	0.00945203	0.431101	0.00249736	0.00513265	0.627535	0.00737005	0.00775706	0.34414
cg07413467	0.00249074	0.00608206	0.682953	0.00169256	0.00330269	0.609343	0.00150801	0.0049914	0.76313
cg07413480	0.000744231	0.00928786	0.93628	0.00107558	0.0050435	0.831518	0.00180153	0.00762233	0.813602
cg07413492	-0.00481655	0.00944035	0.610928	-0.00584581	0.00512631	0.256616	0.0106462	0.00774748	0.172187
cg07413497	-0.0047913	0.00420079	0.256526	0.00229117	0.00228112	0.317386	0.0031468	0.00344749	0.363355
cg07413547	0.00391372	0.00347971	0.263153	-0.00268323	0.00188955	0.158426	-0.00427317	0.00285571	0.137424
cg07413656	-0.0322751	0.0287617	0.264239	-0.000263246	0.0156182	0.986583	0.00559923	0.023604	0.812931
cg07413658	-0.0136389	0.0247271	0.582355	0.00288528	0.0134273	0.830258	0.0347977	0.0202929	0.089204
cg07413747	-0.00232448	0.0110555	0.833857	-0.00287078	0.00600336	0.63346	-0.0107791	0.00907298	0.237377
cg07413806	0.006656	0.0125884	0.598051	-0.00639991	0.00683578	0.351202	-0.00237247	0.010331	0.818794
cg07413830	-0.014755	0.0067896	0.0319114	0.00364587	0.00368689	0.324895	0.00966652	0.00557206	0.0855739
cg07413917	0.0047619	0.0133859	0.722717	-0.0105908	0.00726883	0.14796	0.00274931	0.0109855	0.802848
cg07413941	0.00713492	0.00296502	0.0177787	-0.00179126	0.00161007	0.268334	-0.0058715	0.00243333	0.0174767
cg07413956	-0.00114386	0.0105631	0.913965	-0.00277691	0.00573599	0.629262	0.00809256	0.00866889	0.352598
cg07413957	0.0146607	0.0172704	0.397784	-0.00692434	0.00937818	0.461877	-0.0080734	0.0141734	0.5701
cg07413960	-0.00457774	0.0038943	0.242333	0.00600496	0.00211468	0.00538118	0.00469276	0.00319596	0.144865
cg07413966	0.0477693	0.0221416	0.033147	-0.018782	0.0120234	0.121132	-0.0383796	0.0181711	0.0369396
cg07413979	0.00364484	0.00949116	0.701702	0.00813767	0.0051539	0.117223	-0.0065172	0.00778918	0.404576
cg07414060	0.00201903	0.00644063	0.754507	0.00217162	0.00349739	0.535934	-0.00171219	0.00528567	0.746606
cg07414097	-0.00383832	0.00349231	0.274134	-0.000228101	0.0018964	0.90448	0.000744791	0.00286605	0.795453
cg07414118	-0.0106064	0.0110462	0.33907	0.0029652	0.00599834	0.622054	0.00345821	0.00906539	0.703588
cg07414119	-0.0377035	0.0162768	0.0223898	0.0184821	0.00883867	0.0388264	0.0388303	0.013358	0.00441562
cg07414162	0.00236346	0.0130712	0.856847	-0.00195771	0.00709796	0.783209	0.00698985	0.0107273	0.51602
cg07414199	0.00987893	0.012831	0.442993	-0.00527099	0.0069675	0.45096	0.00325623	0.0105301	0.757731
cg07414207	-0.0147528	0.00831344	0.0787346	0.00035222	0.00451437	0.937952	0.0149716	0.00682265	0.0303097
cg07414239	-0.00221258	0.00322765	0.494466	0.00168612	0.00175268	0.338148	0.0047443	0.00264886	0.0760311
cg07414270	-0.0110229	0.0112175	0.327933	-0.000904423	0.00609132	0.882238	0.00821924	0.00920592	0.373902
cg07414340	-0.0196362	0.0168495	0.246384	0.0014019	0.00914965	0.878507	0.0209876	0.013828	0.131943
cg07414384	0.00641277	0.00476812	0.181416	-0.00128061	0.00258919	0.621871	-0.00344294	0.00391309	0.380858
cg07414392	-0.00650675	0.00730047	0.374726	0.00521076	0.00396431	0.19144	-0.00145108	0.00599133	0.809079
cg07414422	0.047025	0.0518297	0.366232	-0.0667546	0.0281446	0.0194373	-0.00858058	0.0425354	0.840502
cg07414443	-0.00180095	0.0128469	0.88877	-0.000881962	0.00697612	0.899626	0.00447522	0.0105431	0.672054
cg07414462	0.0315067	0.014444	0.0312894	-0.00971092	0.00784337	0.218313	-0.0315448	0.0118538	0.00895306
cg07414487	0.0950446	0.0964243	0.326447	-0.000374559	0.0523604	0.994305	-0.102024	0.0791331	0.200007
cg07414492	0.00479921	0.00790667	0.545114	-0.00243538	0.00429349	0.571717	-0.00386923	0.00648882	0.552206
cg07414525	0.0102107	0.0103755	0.327217	-0.0126401	0.00563411	0.0268681	-0.00895709	0.00851492	0.295138
cg07414544	-0.00735974	0.00633121	0.247567	0.00489024	0.00343798	0.157735	-0.000107386	0.00519588	0.983548
cg07414558	-0.0120744	0.00845329	0.156019	0.00506549	0.00459031	0.27221	0.0125199	0.00693741	0.0738583
cg07414571	-0.00509377	0.00410881	0.217717	0.00188427	0.00223117	0.400212	0.00304573	0.003372	0.368372
cg07414574	-0.0167821	0.00731943	0.0237606	0.00978727	0.0039746	0.0153505	0.00674553	0.00600688	0.263897
cg07414634	-0.00498968	0.010097	0.622167	0.00761929	0.00548286	0.167439	9.84015e-05	0.00828633	0.990547
cg07414636	0.0116307	0.0209639	0.580162	0.00548431	0.0113839	0.630932	0.00228863	0.0172046	0.894417
cg07414643	-0.00919981	0.00887373	0.302128	0.0117334	0.00481862	0.0164991	-0.000969545	0.00728246	0.89433
cg07414674	0.024217	0.0139142	0.0845762	-0.00298524	0.0075557	0.693536	-0.0196089	0.011419	0.0887557
cg07414685	8.412e-05	0.00820157	0.991835	0.00321953	0.00445363	0.471276	0.00214809	0.00673084	0.750224
cg07414687	-0.0147084	0.0152857	0.338046	0.018963	0.00830047	0.0242565	0.0145768	0.0125446	0.247752
cg07414722	-0.0123582	0.00926312	0.184916	0.00328088	0.00503007	0.515598	0.00750412	0.00760203	0.32575
cg07414832	0.0104948	0.00936342	0.264802	-0.00311821	0.00508453	0.540961	-0.00571798	0.00768434	0.458397
cg07414840	-0.00433489	0.00710633	0.543117	0.00188016	0.00385889	0.627066	0.00732121	0.005832	0.212011
cg07414863	0.00174115	0.0223597	0.938073	-0.0105124	0.0121418	0.388482	0.00588356	0.0183501	0.749101
cg07414961	3.6516e-05	0.0028295	0.989727	-0.00234162	0.00153648	0.130374	0.00218903	0.0023221	0.347904
cg07415067	-0.027387	0.0120085	0.0244965	0.0131334	0.00652086	0.0464435	0.0178918	0.00985508	0.0721736
cg07415160	0.00521661	0.00748561	0.487345	-0.00615185	0.00406484	0.133039	-0.0012397	0.00614326	0.840447
cg07415266	-0.0091196	0.00807864	0.261416	0.00785692	0.00438687	0.0760421	0.00578063	0.00662995	0.385164
cg07415271	0.0188079	0.017087	0.273425	-0.00659115	0.00927862	0.478985	-0.0127136	0.0140229	0.366585
cg07415354	0.0151608	0.00897934	0.0941651	-0.00815431	0.00487597	0.0972983	-0.0157583	0.00736914	0.0346955
cg07415359	-0.0825047	0.0578064	0.156338	0.0117585	0.0313901	0.708684	0.0405115	0.0474403	0.39499
cg07415388	-0.0143575	0.0133256	0.283639	0.00850833	0.00723605	0.242204	0.0161959	0.010936	0.141472
cg07415423	0.0472888	0.0200624	0.0201876	-0.0101974	0.0108943	0.351309	-0.0436882	0.0164648	0.00914761
cg07415425	-0.00189732	0.00215386	0.380296	-0.00195626	0.00116959	0.0972479	0.00269098	0.00176763	0.130786
cg07415474	0.00465936	0.0120391	0.69949	-0.00153074	0.0065375	0.815305	-0.00469941	0.00988024	0.635276
cg07415496	0.024562	0.0211815	0.248723	-0.0170338	0.011502	0.141481	-0.00894303	0.0173831	0.607959
cg07415507	-0.000370782	0.00854823	0.965481	0.000450988	0.00464187	0.922779	-0.00123216	0.00701533	0.860901
cg07415530	0.00823705	0.00771911	0.288264	0.00283234	0.00419164	0.500641	-0.00644311	0.00633489	0.311346
cg07415596	-0.0031133	0.00840211	0.711694	0.00196408	0.00456252	0.667688	0.00020196	0.00689542	0.976687
cg07415610	-0.000532908	0.00892987	0.952521	0.00271163	0.00484911	0.57716	-0.00701778	0.00732854	0.340367
cg07415639	0.00268489	0.0116487	0.818141	-0.000522192	0.0063255	0.934357	-0.0058367	0.00955983	0.54276
cg07415729	0.00187753	0.00690282	0.786136	0.00628218	0.00374838	0.0965837	-0.00787634	0.00566499	0.167228
cg07415789	-0.0430891	0.0523833	0.41253	-0.0107836	0.0284452	0.705345	0.0482663	0.0429897	0.263993
cg07415792	-0.00155857	0.00230617	0.500568	-0.000328413	0.0012523	0.793621	0.00216278	0.00189262	0.255627
cg07415816	-0.00336082	0.00986192	0.733913	-0.00131961	0.00535523	0.80582	0.00844768	0.00809344	0.298881
cg07415863	0.0112403	0.0148019	0.449247	0.0126533	0.00803774	0.118305	-0.0157538	0.0121476	0.19739
cg07415947	0.00806215	0.00765615	0.294636	-0.00233299	0.00415745	0.575832	-0.00481267	0.00628323	0.445344
cg07415970	0.00332876	0.00992027	0.737849	-0.00384632	0.00538692	0.476733	0.00169774	0.00814134	0.835198
cg07415998	-0.0157797	0.00855685	0.0678594	0.00128657	0.00464655	0.782386	0.0157508	0.00702241	0.0269057
cg07416030	0.00263858	0.00344522	0.445397	-0.000543468	0.00187083	0.771984	-0.00121209	0.00282741	0.668986
cg07416098	-0.00692777	0.0141791	0.626105	-0.00289918	0.00769957	0.707242	0.00439338	0.0116365	0.706491
cg07416107	-0.00158492	0.00153035	0.302634	0.00159136	0.000831014	0.058094	-8.82251e-05	0.00125592	0.944125
cg07416124	0.026288	0.00875487	0.00331303	-0.00118414	0.00475408	0.803764	-0.0128248	0.00718492	0.0770238
cg07416187	-3.3606e-05	0.00428402	0.993755	-0.00256693	0.00232631	0.272247	-0.000644836	0.00351579	0.854813
cg07416237	-0.0118436	0.010083	0.242687	0.00921797	0.00547528	0.0951024	0.00903873	0.00827488	0.277084
cg07416264	0.00725171	0.00983115	0.462312	-0.00444824	0.00533852	0.406518	-0.00662187	0.00806819	0.413571
cg07416291	0.00531375	0.0205488	0.796434	-0.0187006	0.0111584	0.0965953	-0.00194444	0.0168639	0.908416
cg07416310	-0.0104908	0.00648726	0.108714	0.00463509	0.00352272	0.190986	0.00958399	0.00532394	0.0745749
cg07416315	-0.000926772	0.00421432	0.826349	-0.00144041	0.00228847	0.530378	0.00138124	0.0034586	0.690399
cg07416325	-0.0569359	0.0231376	0.0154193	0.0198728	0.0125642	0.116588	0.0575492	0.0189884	0.00304169
cg07416344	-0.0205388	0.0395001	0.60413	-0.00589007	0.0214494	0.784136	6.97906e-05	0.0324168	0.998286
cg07416364	-0.00338707	0.0107009	0.752207	-0.000608902	0.00581082	0.916735	0.00722169	0.00878199	0.412668
cg07416455	0.0349815	0.0337859	0.302759	0.0218716	0.0183464	0.23577	-0.0299784	0.0277273	0.281979
cg07416502	-0.0074331	0.0130941	0.571417	0.00121156	0.00711037	0.865014	-0.00216018	0.010746	0.841053
cg07416546	-0.00286612	0.00741741	0.699943	-0.00259432	0.00402781	0.52085	0.00328973	0.0060873	0.589996
cg07416580	0.00130502	0.00385314	0.735489	0.000189938	0.00209234	0.927834	-0.00186474	0.00316218	0.556602
cg07416581	0.0257691	0.0208948	0.220101	-0.017501	0.0113463	0.125838	-0.00285674	0.0171479	0.867995
cg07416590	0.00514773	0.00887694	0.563169	0.000333951	0.00482036	0.944893	-0.000377563	0.00728509	0.958761
cg07416656	0.00640993	0.00601801	0.289151	-0.00361194	0.0032679	0.271451	-0.00692249	0.00493884	0.163837
cg07416664	-0.0267111	0.0242529	0.273144	0.012939	0.0131698	0.328022	0.00711503	0.0199038	0.721424
cg07416686	0.00206322	0.00695746	0.767371	-0.00129218	0.00377805	0.732986	0.000822208	0.00570983	0.885765
cg07416733	-0.0144253	0.00771269	0.0640953	0.00543789	0.00418815	0.196866	0.0077371	0.00632963	0.224183
cg07416792	0.0355859	0.0619156	0.566636	0.0337705	0.0336215	0.317374	-0.0257087	0.0508127	0.613904
cg07416811	0.00864582	0.016184	0.594268	-0.00487848	0.00878827	0.579945	0.000722248	0.0132819	0.956732
cg07416818	0.00228008	0.00283668	0.423255	-0.00131082	0.00154038	0.396635	-0.00254088	0.002328	0.277463
cg07416824	0.00326432	0.0100632	0.746266	-0.00551007	0.00546455	0.315509	0.00312937	0.00825867	0.705478
cg07416844	0.0167786	0.00983077	0.0906905	-0.0107839	0.00533831	0.0458045	-0.0116063	0.00806788	0.153108
cg07416865	-0.00653877	0.0102665	0.525512	0.00552289	0.00557494	0.324024	0.000844035	0.0084255	0.920387
cg07416875	0.00847705	0.00675505	0.212167	-0.000221028	0.00366814	0.952061	-0.00306584	0.00554371	0.581366
cg07416876	-0.00399432	0.0136878	0.770977	-0.00513433	0.00743276	0.491165	-0.00167205	0.0112333	0.881946
cg07416885	0.00160793	0.00998756	0.872394	0.000649842	0.00542345	0.904844	-0.00543772	0.00819655	0.508453
cg07416916	-8.24267e-05	0.0081758	0.991974	0.00277708	0.00443963	0.532925	-0.00221578	0.00670969	0.741849
cg07416975	-0.00317253	0.0031905	0.322226	-0.000740477	0.00173251	0.669922	0.00100524	0.00261837	0.701778
cg07417020	-0.00562722	0.0141561	0.691761	0.0117056	0.00768708	0.130689	0.0103438	0.0116176	0.37522
cg07417028	-0.00066476	0.012688	0.958311	0.00109469	0.00688985	0.874052	0.00153615	0.0104127	0.882987
cg07417094	0.00909335	0.0232652	0.696659	-0.00232118	0.0126335	0.854562	-0.0124213	0.0190932	0.516686
cg07417149	0.0153714	0.00726849	0.0367055	-0.000142231	0.00394694	0.971319	-0.00909562	0.00596508	0.130176
cg07417208	-0.0159139	0.0070786	0.0265586	-8.08154e-05	0.00384383	0.983264	0.0186367	0.00580924	0.00175051
cg07417209	0.00968658	0.00764419	0.207766	-0.000273463	0.00415096	0.947593	-0.0136514	0.00627341	0.0316891
cg07417222	0.00306302	0.00686368	0.656283	0.00236519	0.00372712	0.527013	-0.00264299	0.00563286	0.639848
cg07417284	-0.00368938	0.00850326	0.665227	-0.00556273	0.00461745	0.230897	0.003811	0.00697843	0.586095
cg07417326	0.00291332	0.0033453	0.385722	-0.000230761	0.00181657	0.899148	-0.00429225	0.00274541	0.120824
cg07417348	0.00153398	0.0132835	0.908275	0.000273275	0.0072132	0.969848	0.00330456	0.0109014	0.762362
cg07417551	0.0171215	0.0181047	0.346377	-0.020579	0.00983123	0.0386281	-0.007528	0.0148581	0.613408
cg07417599	-0.00596228	0.0104039	0.567757	0.00210532	0.00564951	0.710122	0.000411432	0.0085382	0.961654
cg07417683	0.035944	0.0229162	0.119638	-0.00862728	0.012444	0.48959	-0.0252096	0.0188068	0.182861
cg07417733	-0.00760005	0.00496073	0.128383	0.00298764	0.00269378	0.269811	0.0059646	0.00407115	0.145749
cg07417745	-0.000374501	0.00233272	0.872748	-2.09589e-05	0.00126672	0.986829	0.00120068	0.00191441	0.531842
cg07417772	0.00013716	0.0161468	0.993238	0.02055	0.00876805	0.0208877	0.0004807	0.0132513	0.971128
cg07417857	0.0389479	0.0240591	0.108344	-0.0319451	0.0130646	0.0160651	-0.0324125	0.0197447	0.103534
cg07417863	0.0103822	0.00920366	0.261755	0.00238594	0.00499778	0.634025	-0.0153062	0.00755323	0.0451382
cg07417874	-0.00457531	0.0111587	0.682588	0.0142079	0.00605942	0.0208332	0.00376556	0.0091577	0.681733
cg07417951	0.0038202	0.00906512	0.674272	-0.00147601	0.00492255	0.76486	0.0039165	0.00743953	0.599639
cg07417959	-0.00999217	0.00709139	0.161639	-0.00269863	0.00385077	0.484907	0.00759896	0.00581974	0.194371
cg07417987	-0.0015818	0.00665486	0.812563	-0.000949557	0.00361373	0.793224	-0.00135341	0.00546149	0.804744
cg07417990	0.0082573	0.00773688	0.288189	-0.00580249	0.00420129	0.170041	-0.00450011	0.00634947	0.479987
cg07418058	0.00173006	0.00337007	0.608729	0.00159337	0.00183002	0.385821	-0.00255892	0.00276574	0.356876
cg07418087	-0.000516644	0.00418457	0.901965	-0.00354434	0.00227231	0.121681	0.00183909	0.00343418	0.593368
cg07418114	-0.00416904	0.00316366	0.190311	-0.000177057	0.00171793	0.9181	0.00582626	0.00259634	0.0268324
cg07418124	0.00886283	0.018861	0.639355	0.0190172	0.0102419	0.0660158	-0.00534031	0.0154788	0.730747
cg07418126	0.0440332	0.0131999	0.00116018	0.00207774	0.00716785	0.772461	-0.0312305	0.0108329	0.00473969
cg07418129	-0.00447067	0.0141489	0.752622	0.00662512	0.00768315	0.390402	0.00307976	0.0116117	0.791329
cg07418159	-0.00822167	0.0130496	0.52998	0.00624079	0.0070862	0.380403	0.0058484	0.0107095	0.586107
cg07418175	-0.00496302	0.0115989	0.669571	-1.84914e-05	0.00629847	0.997663	0.0117601	0.00951898	0.219301
cg07418215	0.00209665	0.0126822	0.868993	-0.00117942	0.00688669	0.864333	-0.00204023	0.010408	0.844952
cg07418289	0.00499819	0.0225169	0.824745	0.00807833	0.0122272	0.510194	0.000246243	0.0184791	0.989392
cg07418291	0.00362366	0.00752019	0.630865	0.00156984	0.00408362	0.701406	-0.0085341	0.00617164	0.169529
cg07418317	-0.0151916	0.0112101	0.178143	0.00872268	0.00608734	0.154717	0.00442544	0.0091999	0.63145
cg07418387	0.00433588	0.00898419	0.63033	-0.00210357	0.0048786	0.667179	-0.00358385	0.00737311	0.627884
cg07418452	-0.00171465	0.00602738	0.77658	-0.00441777	0.00327299	0.179863	0.00171116	0.00494653	0.730055
cg07418513	0.00494354	0.0081151	0.543663	0.00180207	0.00440667	0.683377	-0.00188033	0.00665987	0.778215
cg07418518	0.0244302	0.0135563	0.0742639	-0.00802443	0.00736136	0.278062	-0.0212376	0.0111253	0.058876
cg07418563	-0.0130489	0.00746787	0.0833683	0.0046109	0.00405521	0.257996	0.0100799	0.0061287	0.102886
cg07418610	-0.00736257	0.00666889	0.271995	0.00156624	0.00362135	0.666224	0.00209692	0.005473	0.702357
cg07418682	0.00930261	0.0177514	0.601299	0.00414779	0.00963939	0.667822	-0.00350925	0.0145682	0.810093
cg07418714	-0.0102643	0.00792231	0.197817	0.00900977	0.00430198	0.0385272	0.00699567	0.00650165	0.284289
cg07418777	-0.0202846	0.0278572	0.46806	-0.00124141	0.015127	0.934744	0.00218919	0.0228617	0.923887
cg07418809	-0.00324257	0.0103774	0.755278	0.00127415	0.00563513	0.821536	0.00380556	0.00851646	0.655864
cg07418863	0.0465117	0.020404	0.0245639	-0.0067535	0.0110798	0.543428	-0.0410812	0.0167451	0.0157238
cg07418892	-0.0126528	0.0118876	0.289492	-0.00681039	0.00645519	0.293726	0.0157552	0.00975584	0.109186
cg07418971	0.00113006	0.00467686	0.809518	-0.0022794	0.00253963	0.371396	-0.000543844	0.00383819	0.887582
cg07419011	0.00773615	0.0143654	0.591302	-0.00142275	0.00780071	0.855614	0.00766317	0.0117893	0.517042
cg07419035	0.0572866	0.0284175	0.0462486	-0.0215406	0.0154313	0.165554	-0.0285625	0.0233215	0.223295
cg07419043	0.00388587	0.0174878	0.824567	0.00107733	0.00949626	0.909882	-0.0042021	0.0143519	0.770233
cg07419046	-0.00756161	0.0161457	0.640471	0.00510333	0.00876745	0.561706	-0.00159909	0.0132504	0.904162
cg07419078	-0.040708	0.0212481	0.0579817	0.0124765	0.0115382	0.281919	0.0154911	0.0174378	0.376284
cg07419117	-0.00602022	0.0084749	0.478985	0.000771425	0.00460205	0.867185	-0.000842566	0.00695515	0.903799
cg07419144	-0.00138357	0.0121373	0.909451	0.00400619	0.00659084	0.544545	0.00438489	0.00996084	0.660647
cg07419178	-0.0138958	0.00883817	0.118765	0.0085425	0.00479931	0.0778465	0.000909007	0.00725328	0.900496
cg07419191	0.0052732	0.00446935	0.240601	-0.00151989	0.00242695	0.532444	-0.000331779	0.00366789	0.92809
cg07419314	-0.00478064	0.0108325	0.659847	0.00581977	0.0058823	0.324654	0.000965188	0.00889002	0.913742
cg07419343	0.00223811	0.00952481	0.814663	0.00758554	0.00517217	0.145336	-0.00522177	0.00781679	0.50552
cg07419396	-0.00734015	0.0322245	0.820239	0.00350159	0.0174986	0.841766	0.0211278	0.0264459	0.426067
cg07419459	-0.00201317	0.00297007	0.49931	0.000388189	0.00161281	0.810242	0.0028606	0.00243747	0.243091
cg07419473	0.00143431	0.019181	0.940528	0.00986554	0.0104157	0.345623	0.00793197	0.0157414	0.615345
cg07419489	-0.0233475	0.0221608	0.294399	0.0069878	0.0120338	0.562643	0.0161333	0.0181869	0.376967
cg07419575	-0.00093913	0.00390673	0.810477	-1.98928e-05	0.00212144	0.992535	-0.00207107	0.00320616	0.519648
cg07419619	-0.00929272	0.00713311	0.195378	0.00420313	0.00387343	0.280241	0.00259415	0.00585397	0.658533
cg07419680	0.015059	0.00759092	0.049768	-0.00401935	0.00412203	0.331656	-0.0127859	0.00622969	0.0425033
cg07419703	-0.00771419	0.0113318	0.497457	0.0140344	0.00615341	0.0244894	0.00133711	0.00929976	0.885938
cg07419711	0.0117239	0.0156793	0.456218	0.00174718	0.00851416	0.837788	-0.0191854	0.0128676	0.138826
cg07419747	-0.0278898	0.0104463	0.00873941	0.0065178	0.00567258	0.253048	0.0161373	0.00857306	0.0624349
cg07419788	0.011868	0.0138637	0.393832	0.00158675	0.0075283	0.833455	-0.00209601	0.0113776	0.854178
cg07419795	0.00193124	0.0109658	0.860528	0.00519354	0.00595466	0.385009	-0.00254512	0.00899938	0.777854
cg07419817	-0.0189254	0.0156087	0.227922	0.0144415	0.00847586	0.0912351	0.00428217	0.0128097	0.738796
cg07419830	0.00183061	0.00177203	0.303844	0.000367835	0.000962251	0.703002	-0.000627919	0.00145427	0.666748
cg07419894	0.00550982	0.00909729	0.545991	-0.00150909	0.00494002	0.760576	-0.00582157	0.00746593	0.437212
cg07419921	0.0174705	0.0161746	0.282451	-0.00016195	0.00878316	0.985322	-0.011692	0.0132741	0.380341
cg07419939	-0.0174392	0.0126946	0.172314	-0.00217244	0.00689346	0.753248	0.0139552	0.0104182	0.183169
cg07419968	-0.00612038	0.0060857	0.316768	0.00394127	0.00330466	0.235577	0.00305781	0.00499439	0.541636
cg07419975	-0.00187965	0.00413494	0.650309	-9.40409e-05	0.00224536	0.966668	0.00116467	0.00339345	0.732094
cg07420027	0.00728375	0.0103272	0.482117	0.00456998	0.0056079	0.416879	-0.0111281	0.00847531	0.191916
cg07420034	0.0134424	0.00608677	0.0292856	-0.00461109	0.00330524	0.165801	-0.00651292	0.00499527	0.195018
cg07420041	-0.0102988	0.0190547	0.589954	-0.00742763	0.0103471	0.474373	0.00235942	0.0156377	0.880347
cg07420083	0.0105096	0.00971257	0.281591	0.00174614	0.00527413	0.741216	-0.0029104	0.00797088	0.715716
cg07420106	0.0101309	0.0130195	0.438161	-0.00777363	0.00706987	0.273932	-0.0113048	0.0106848	0.29236
cg07420108	0.000372154	0.0149491	0.980184	-0.0136876	0.0081177	0.0946034	0.00147955	0.0122684	0.904229
cg07420135	0.00039819	0.0024992	0.873704	-0.000466593	0.00135712	0.731644	0.000278105	0.00205104	0.892391
cg07420137	0.00339206	0.00490707	0.490858	-0.00195383	0.00266464	0.464969	-0.00182799	0.00402711	0.650781
cg07420163	-0.0261405	0.0178066	0.144952	0.0176127	0.00966938	0.07125	0.0165191	0.0146135	0.260766
cg07420170	-0.00294501	0.00968414	0.761622	-0.000316463	0.00525869	0.952122	0.0016155	0.00794755	0.8393
cg07420224	0.000621743	0.0131544	0.962388	-0.000970841	0.00714312	0.892139	-0.000695787	0.0107955	0.948728
cg07420232	-0.00123832	0.00703115	0.860525	-0.00254499	0.00381806	0.506444	0.00812178	0.0057703	0.162094
cg07420261	0.00273966	0.00801642	0.733186	-0.00243997	0.00435309	0.576268	0.00334469	0.00657889	0.612193
cg07420274	0.0152865	0.00875292	0.0835246	-0.00655509	0.00475302	0.170648	-0.0122237	0.00718331	0.0916403
cg07420311	0.00538563	0.00779817	0.491254	-0.00438705	0.00423457	0.30247	3.89401e-05	0.00639978	0.995156
cg07420333	-0.00972494	0.0107878	0.369306	0.0104972	0.00585802	0.0758934	-0.00304098	0.00885332	0.73189
cg07420359	-0.00025055	0.00363206	0.945128	0.000457548	0.00197228	0.816977	0.000154189	0.00298074	0.958839
cg07420362	-0.0120031	0.00663182	0.0730376	-0.000925444	0.00360122	0.797674	0.00754019	0.00544258	0.168731
cg07420416	0.00705871	0.00643488	0.275061	-0.0040058	0.00349427	0.254122	-0.00460225	0.00528095	0.38539
cg07420417	0.0100402	0.117446	0.932029	-0.0267223	0.0637758	0.67603	-0.00962279	0.0963855	0.920656
cg07420465	-0.00531126	0.00807343	0.511997	0.0030794	0.00438404	0.483906	0.00569528	0.00662567	0.391892
cg07420470	0.00109983	0.00673249	0.870533	0.00156862	0.00365588	0.668713	0.00328153	0.00552519	0.553784
cg07420484	0.00299133	0.00265269	0.261918	-0.00228619	0.00144047	0.115357	-0.00225151	0.002177	0.303298
cg07420502	-0.00892642	0.0317682	0.779249	0.0267944	0.0172508	0.123241	0.00266056	0.0260714	0.918904
cg07420507	-4.95401e-05	0.00248427	0.984126	0.00111184	0.00134901	0.411616	-0.000335891	0.00203878	0.869442
cg07420577	-0.00193062	0.0119941	0.872417	-0.000192511	0.00651306	0.976473	0.00821805	0.0098433	0.40559
cg07420617	-0.0120013	0.00802609	0.137702	0.00809618	0.00435833	0.0658957	0.0124714	0.00658682	0.0609346
cg07420680	0.00718649	0.0142542	0.615153	-0.0065055	0.00774033	0.402469	-0.00380093	0.0116981	0.74586
cg07420702	-0.00473476	0.00323931	0.146686	0.000892634	0.00175901	0.612846	0.00356642	0.00265843	0.182505
cg07420720	0.000874385	0.0027536	0.751434	-0.00105356	0.00149526	0.482549	-0.000306517	0.00225982	0.892355
cg07420745	-0.00192394	0.0175519	0.912915	-0.00246606	0.00953105	0.79632	0.00070687	0.0144044	0.96095
cg07420751	-0.0678214	0.0279093	0.0167136	0.0330743	0.0151553	0.03121	0.0443489	0.0229045	0.0554022
cg07420827	-0.010296	0.00844997	0.225655	0.00380282	0.00458851	0.409029	0.00483715	0.00693469	0.486943
cg07420854	0.00380592	0.0066556	0.568599	0.001335	0.00361413	0.712552	-0.00413592	0.00546209	0.450546
cg07420867	-0.014505	0.0148675	0.331394	0.00451076	0.00807336	0.577488	0.00922147	0.0122014	0.451402
cg07420960	0.050271	0.0166993	0.0032365	-0.00871718	0.00906805	0.338506	-0.0428283	0.0137047	0.00227343
cg07420961	-0.00354649	0.00267011	0.186855	0.00141819	0.00144993	0.330166	0.00338874	0.0021913	0.124867
cg07420970	0.00290829	0.0030755	0.346408	-0.00371075	0.00167006	0.028335	3.42951e-05	0.00252399	0.989184
cg07421005	-0.00109029	0.00734338	0.882241	-0.00492172	0.00398761	0.219739	-0.000275461	0.00602654	0.963626
cg07421014	-0.0038695	0.00824427	0.639744	0.00249282	0.00447681	0.578774	-0.00034594	0.00676588	0.959315
cg07421015	-0.00791451	0.00781776	0.31358	0.000512948	0.00424521	0.904046	0.00731925	0.00641585	0.256427
cg07421028	-0.00426945	0.00328024	0.195784	0.00213456	0.00178124	0.233354	0.00316203	0.00269201	0.242692
cg07421068	0.00719364	0.00898298	0.424969	-0.00274218	0.00487794	0.575152	-0.00307796	0.00737212	0.677116
cg07421075	-0.0151356	0.0120976	0.213544	0.00308246	0.00656925	0.639837	0.0216629	0.00992821	0.0312405
cg07421169	-0.0288236	0.0388097	0.459252	0.0249806	0.0210745	0.238434	0.00464548	0.0318502	0.884304
cg07421245	-0.0104201	0.00889558	0.243979	0.00451154	0.00483049	0.352364	0.0110313	0.0073004	0.13364
cg07421261	-0.0072351	0.00751598	0.337845	0.00489714	0.00408134	0.232761	0.0103503	0.00616819	0.0961822
cg07421287	-0.0107559	0.0119102	0.368454	0.00243741	0.0064675	0.706996	0.000363117	0.00977443	0.970433
cg07421295	0.0373505	0.0189548	0.0512926	-0.0228789	0.0102928	0.0282745	-0.0340646	0.0155557	0.0306472
cg07421329	-0.0228457	0.0144632	0.117076	0.00827372	0.00785383	0.294437	0.0155598	0.0118696	0.192623
cg07421341	0.00689021	0.0069549	0.324007	-0.0052637	0.00377665	0.166204	0.00151738	0.00570772	0.790855
cg07421368	-0.000713478	0.00262028	0.785909	-0.000249318	0.00142287	0.861227	0.00140795	0.0021504	0.514004
cg07421379	-0.0109318	0.0126994	0.391215	0.00218519	0.00689604	0.751939	-0.00217055	0.0104221	0.835408
cg07421393	-0.000242482	0.0072509	0.973383	0.000119355	0.00393739	0.975872	0.00149426	0.00595064	0.802198
cg07421415	-0.00471987	0.00309152	0.129702	-7.13306e-05	0.00167876	0.966185	0.00371826	0.00253714	0.145628
cg07421429	0.00381452	0.0174047	0.826927	-0.00338129	0.00945113	0.721204	0.00844967	0.0142836	0.555358
cg07421515	-0.00471162	0.00544384	0.388651	-0.00123307	0.00295612	0.677401	0.00297673	0.00446763	0.506622
cg07421518	-0.00266535	0.00964765	0.782859	0.000817681	0.00523888	0.876256	0.00557467	0.0079176	0.482867
cg07421534	0.00641568	0.023155	0.782242	-0.0179615	0.0125736	0.155981	0.00771649	0.0190028	0.685479
cg07421595	0.0537564	0.0190872	0.00575829	-8.6094e-05	0.0103647	0.993388	-0.0527233	0.0156644	0.00105185
cg07421596	-0.00256056	0.0126063	0.839419	0.00408955	0.00684549	0.551463	0.00354069	0.0103457	0.732825
cg07421597	0.0466075	0.0230657	0.0457463	-0.0121565	0.0125251	0.333894	-0.0232417	0.0189295	0.222142
cg07421622	-0.00501882	0.0100963	0.620115	0.000952493	0.00548251	0.862395	-0.000318525	0.00828581	0.969405
cg07421682	-0.0243304	0.0198505	0.222936	0.0283388	0.0107792	0.00978823	0.0181184	0.0162908	0.268485
cg07421704	0.00134326	0.00551505	0.808023	0.00101765	0.00299479	0.734649	-0.00241129	0.00452607	0.595277
cg07421737	-0.00417791	0.00332382	0.211431	0.00333505	0.00180491	0.0673221	0.00284045	0.00272778	0.300018
cg07421806	0.00697576	0.00447081	0.121564	-0.00291696	0.00242775	0.232135	-0.00505816	0.00366909	0.170819
cg07421809	0.00381085	0.00307992	0.218603	-0.00178705	0.00167246	0.287628	-0.000440033	0.00252762	0.862115
cg07421858	-0.00188786	0.00292287	0.519695	0.000904639	0.00158718	0.569862	0.00120225	0.00239873	0.61723
cg07421887	0.00986927	0.0114988	0.392602	-0.0106417	0.00624411	0.0911528	-0.0100369	0.00943683	0.289844
cg07421969	0.0194672	0.00988116	0.0513369	-0.00474539	0.00536568	0.378411	-0.0105216	0.00810923	0.197179
cg07422042	-0.0247524	0.0196193	0.209749	0.0228205	0.0106537	0.0343973	0.0237036	0.0161011	0.14383
cg07422075	-0.000763645	0.00879336	0.930954	0.00280244	0.00477498	0.558473	-0.00173202	0.0072165	0.810771
cg07422110	0.0173233	0.0140307	0.219582	-0.00540047	0.00761895	0.479935	-0.013436	0.0115146	0.245789
cg07422139	-0.0119248	0.0151493	0.432886	0.0196997	0.00822638	0.0183244	0.00860149	0.0124327	0.490492
cg07422195	-0.00606201	0.00284114	0.0350931	0.00036148	0.0015428	0.815187	0.00179963	0.00233166	0.441874
cg07422207	-0.00725616	0.00759294	0.341347	0.00255596	0.00412313	0.536601	0.00462179	0.00623135	0.45985
cg07422279	-0.00380045	0.00923064	0.681345	0.00223725	0.00501243	0.656228	0.00485477	0.00757537	0.522945
cg07422304	-0.00745314	0.00811319	0.360291	0.000687156	0.00440563	0.876341	0.00586594	0.0066583	0.380241
cg07422311	0.00145966	0.00238702	0.542133	0.00025905	0.0012962	0.841965	0.000837463	0.00195898	0.669851
cg07422329	-0.000586214	0.0182342	0.974411	-0.00998849	0.00990153	0.315293	0.0122413	0.0149643	0.415109
cg07422345	-0.00182438	0.00258459	0.481762	0.000675539	0.00140349	0.631239	0.000250752	0.00212112	0.906111
cg07422398	0.00649719	0.00780773	0.407128	-0.00151183	0.00423976	0.722087	-0.00546389	0.00640762	0.395669
cg07422404	-0.00369436	0.00371276	0.321898	0.00201529	0.0020161	0.319699	0.00512424	0.00304697	0.0954548
cg07422408	-0.00069677	0.00387188	0.857518	0.000656765	0.00210251	0.75535	-0.00140243	0.00317756	0.659823
cg07422412	-0.00420159	0.0172048	0.807523	-0.00274699	0.00934257	0.769289	0.00691998	0.0141196	0.625041
cg07422416	0.0441835	0.029132	0.13222	-0.0207203	0.0158193	0.192988	-0.0135591	0.023908	0.571776
cg07422438	0.00204944	0.0114122	0.857809	0.00167592	0.00619704	0.78733	-0.0112615	0.00936569	0.231782
cg07422463	-0.0107142	0.0159743	0.503808	-0.000326046	0.0086744	0.970085	0.0170154	0.0131098	0.19703
cg07422492	0.0145969	0.0174538	0.40479	-0.0125667	0.00947776	0.187616	-0.000264232	0.0143239	0.985316
cg07422521	-0.00650046	0.00955266	0.497626	-0.00791055	0.00518729	0.130133	0.00840174	0.00783964	0.286201
cg07422560	0.00358491	0.00305457	0.243082	-0.00262486	0.0016587	0.116411	-0.00344575	0.00250682	0.172064
cg07422571	0.00282731	0.0487299	0.953838	-0.00782983	0.0264613	0.767867	0.00853331	0.0399915	0.831427
cg07422619	0.0122656	0.0139823	0.382275	-0.00193454	0.00759266	0.799361	-0.00258223	0.0114749	0.822371
cg07422644	-0.00486967	0.014515	0.737892	0.0108038	0.00788194	0.173258	-0.000576613	0.0119121	0.961481
cg07422669	0.0644791	0.0212084	0.0029546	-0.00624888	0.0115166	0.588506	-0.0506896	0.0174053	0.00434514
cg07422760	0.0041182	0.00457553	0.370062	-0.00286169	0.00248461	0.251915	-0.00423927	0.00375503	0.261373
cg07422795	0.00807692	0.0177686	0.65032	-0.0115933	0.00964871	0.232122	-0.00207078	0.0145822	0.887334
cg07422843	0.00188556	0.0102049	0.853749	-8.05367e-05	0.00554147	0.988431	0.00418035	0.00837491	0.61867
cg07422850	-0.00228643	0.00699435	0.744368	0.00177296	0.00379808	0.641562	-0.00146084	0.0057401	0.799586
cg07422861	0.0150776	0.0106697	0.160444	-0.010215	0.00579388	0.0806649	-0.00819114	0.00875639	0.351607
cg07422880	-0.0263596	0.0121635	0.0323832	0.0141753	0.00660501	0.0340589	0.0065198	0.00998226	0.51503
cg07422888	-0.00546339	0.00842698	0.518129	-0.00742523	0.00457603	0.10753	0.00271216	0.00691583	0.695694
cg07422940	-0.00273977	0.00710688	0.700604	0.00999752	0.00385918	0.0108792	-0.00389918	0.00583245	0.505194
cg07423050	-0.000281022	0.0293571	0.99238	0.0164386	0.0159415	0.304718	0.0051672	0.0240927	0.830576
cg07423146	-0.0114517	0.0265989	0.66765	-0.0146336	0.0144438	0.313214	0.0243995	0.0218291	0.266109
cg07423149	0.00239279	0.0153487	0.876402	0.011682	0.00833469	0.163845	0.000848623	0.0125963	0.946409
cg07423151	-0.00482959	0.013477	0.720761	-0.000806855	0.00731827	0.91241	0.00243427	0.0110602	0.826207
cg07423155	-0.00086249	0.00318822	0.787264	0.00133189	0.00173127	0.443356	-0.000900602	0.00261649	0.731352
cg07423198	-0.00312792	0.0042547	0.463802	0.00232948	0.00231039	0.315543	0.00456859	0.00349173	0.193464
cg07423205	0.00135703	0.00795711	0.864896	6.9898e-05	0.00432087	0.987123	-0.00589265	0.00653021	0.368833
cg07423292	-0.00381142	0.0132121	0.773523	0.00624572	0.00717446	0.385896	0.000900564	0.0108429	0.933958
cg07423334	-0.0278666	0.00943648	0.00384758	0.00121644	0.0051242	0.812795	0.0213418	0.00774429	0.00685468
cg07423345	0.0100064	0.0152174	0.512191	-0.00327412	0.00826334	0.692709	-0.00766327	0.0124885	0.54073
cg07423363	-0.00197736	0.00233086	0.398092	-0.00213077	0.00126571	0.0951218	0.00244056	0.00191289	0.204695
cg07423399	-0.00225462	0.0262682	0.931757	-0.00445377	0.0142642	0.755453	0.021243	0.0215577	0.326588
cg07423421	-0.00436094	0.00271497	0.111084	0.000246959	0.00147428	0.867275	0.00310476	0.00222811	0.166293
cg07423427	0.00148342	0.0140458	0.916082	0.00683879	0.00762717	0.371872	-0.00712874	0.0115271	0.537568
cg07423489	-0.00104188	0.00796449	0.89616	-0.00262837	0.00432489	0.544618	0.00517307	0.00653627	0.43039
cg07423540	-0.000192634	0.00522925	0.970681	0.0038365	0.00283959	0.179443	-0.0044641	0.00429152	0.300522
cg07423556	-0.00939977	0.00647819	0.149629	0.00417978	0.00351779	0.23732	0.00530293	0.0053165	0.320736
cg07423571	0.0084309	0.00889421	0.345254	-0.000783208	0.00482974	0.871474	-0.013058	0.00729927	0.0763758
cg07423602	0.00289109	0.00727584	0.691876	-0.00246011	0.00395093	0.534793	0.000954771	0.00597111	0.873254
cg07423615	0.051654	0.0197233	0.0100647	-0.0124639	0.0107102	0.247048	-0.0272729	0.0161865	0.0948394
cg07423632	0.0226362	0.0132982	0.091541	-6.82584e-05	0.00722117	0.992475	-0.0234756	0.0109135	0.0336593
cg07423651	0.00188077	0.00709255	0.79137	-0.00388304	0.00385141	0.315564	0.0020104	0.00582069	0.730462
cg07423667	0.00739174	0.00865809	0.395106	0.000607634	0.00470153	0.897402	-0.00738327	0.00710549	0.30104
cg07423763	0.00924809	0.0135091	0.495048	-0.00229566	0.00733572	0.754917	-0.00876779	0.0110866	0.430736
cg07423765	-0.000576716	0.013363	0.965654	0.00487046	0.00725639	0.503502	0.0101132	0.0109667	0.358458
cg07423877	-0.00918264	0.00815145	0.262404	0.0070373	0.00442641	0.11474	0.00827872	0.00668971	0.218525
cg07423881	0.0190685	0.00979328	0.0540716	-0.00190678	0.00531796	0.720616	-0.0130866	0.00803712	0.106329
cg07423892	-0.0398349	0.0508406	0.435002	0.0385059	0.0276075	0.165897	0.0391205	0.0417236	0.3505
cg07423906	-0.000747126	0.00249527	0.765187	0.000306088	0.00135498	0.8217	0.000627188	0.00204781	0.759976
cg07423939	0.00398375	0.0102707	0.698857	0.00756515	0.00557719	0.177735	-0.0133564	0.0084289	0.115929
cg07423943	-0.00986383	0.0104738	0.348379	9.64517e-05	0.00568751	0.9865	0.00340823	0.00859563	0.692499
cg07423997	-0.00263442	0.00795705	0.741214	-0.000338529	0.00432085	0.937694	0.0005278	0.00653016	0.935728
cg07424097	7.60073e-05	0.00733378	0.99175	0.00266343	0.00398239	0.505024	-0.00303788	0.00601866	0.614748
cg07424132	0.0063745	0.00733555	0.386746	-0.00291579	0.00398336	0.46573	-0.00116903	0.00602012	0.846387
cg07424155	0.000990679	0.00294803	0.737475	0.000142164	0.00160084	0.929398	-0.00203801	0.00241938	0.40141
cg07424281	-0.0022036	0.0192298	0.908977	0.0169372	0.0104422	0.107667	-0.00718646	0.0157814	0.649737
cg07424295	0.00112741	0.00331299	0.73428	-0.00130553	0.00179902	0.469571	0.00169211	0.00271889	0.534997
cg07424342	0.00163158	0.0030731	0.596543	-0.000943893	0.00166876	0.5728	-0.000451627	0.00252202	0.85821
cg07424354	-0.00186225	0.00219842	0.398785	0.000556915	0.00119379	0.641773	0.00311271	0.00180419	0.0872876
cg07424377	0.00260696	0.00757235	0.731298	-0.00140894	0.00411194	0.732519	0.000249337	0.00621445	0.968068
cg07424400	0.019025	0.0110638	0.0883233	0.00232096	0.00600789	0.700007	-0.0134813	0.00907983	0.140469
cg07424403	0.00352129	0.0100615	0.727026	3.70898e-06	0.00546362	0.99946	8.84722e-05	0.00825726	0.991471
cg07424435	-0.0166737	0.0101391	0.102929	0.00340289	0.00550575	0.537812	0.0125428	0.00832092	0.13458
cg07424440	-0.00391959	0.00676014	0.563229	0.00165852	0.0036709	0.652301	-0.00198504	0.00554789	0.721178
cg07424466	0.0039759	0.00758308	0.601117	-0.00598502	0.00411777	0.148943	0.00247246	0.00622326	0.691921
cg07424493	-0.0022082	0.0111344	0.84316	0.00593432	0.00604624	0.328505	0.00409716	0.00913778	0.654764
cg07424536	0.00332672	0.00716889	0.643529	-0.000187358	0.00389286	0.961701	0.000903588	0.00588334	0.878219
cg07424568	-0.00247737	0.00580642	0.670461	0.00031082	0.00315301	0.921652	0.00114659	0.0047652	0.810299
cg07424592	0.0134491	0.015455	0.386082	0.00325566	0.00839239	0.698818	-0.015999	0.0126836	0.209836
cg07424646	0.000254284	0.00531957	0.961961	-0.00145231	0.00288864	0.616133	-0.000265773	0.00436565	0.951567
cg07424746	-0.00768766	0.00404834	0.0601887	0.00662843	0.00219833	0.00318926	0.00204617	0.00332238	0.53925
cg07424770	-0.0085579	0.00914933	0.351652	-0.00395997	0.00496828	0.427138	0.00993967	0.00750864	0.188326
cg07424785	-0.0215847	0.0209842	0.305916	0.00995403	0.0113948	0.384263	0.0105797	0.0172212	0.54026
cg07424805	0.00180453	0.0141141	0.898499	-0.00889809	0.00766423	0.24816	-0.00239458	0.0115831	0.836602
cg07424807	0.00718379	0.0137304	0.601885	0.00229275	0.0074559	0.759038	-0.00982347	0.0112682	0.385224
cg07424835	0.00500517	0.00551818	0.366372	0.000849658	0.00299649	0.777287	-0.000250939	0.00452864	0.955911
cg07424889	0.00169125	0.0126223	0.893656	0.00408965	0.00685418	0.551957	-0.00541834	0.0103588	0.601981
cg07424912	0.00456047	0.019391	0.814503	-0.0213819	0.0105297	0.0447062	-0.00198362	0.0159138	0.90103
cg07424927	0.0294524	0.0288929	0.310268	-0.00545992	0.0156895	0.728506	-0.0295073	0.0237117	0.215991
cg07424977	0.00284359	0.00342518	0.408224	-0.00134832	0.00185994	0.470039	-0.00327194	0.00281096	0.246946
cg07425005	-0.00756377	0.0062679	0.230119	0.00277706	0.0034036	0.416311	0.00231071	0.00514392	0.654163
cg07425090	0.000415677	0.00214139	0.846443	-0.000823028	0.00116282	0.480574	-0.000461722	0.00175739	0.793248
cg07425109	0.0125092	0.00952088	0.191624	-0.0014269	0.00517004	0.78307	-0.009049	0.00781356	0.249326
cg07425115	-0.00432414	0.0164464	0.793102	0.00590393	0.00893074	0.509944	-0.000412776	0.0134972	0.975658
cg07425170	0.000151611	0.00296006	0.959244	0.0015848	0.00160738	0.326318	-0.00152797	0.00242925	0.530662
cg07425171	-0.0151654	0.015529	0.330918	0.0092682	0.00843258	0.274127	-0.000162275	0.0127443	0.989864
cg07425204	0.00330403	0.00443217	0.457581	-0.000672419	0.00240676	0.780472	0.00197674	0.00363738	0.587919
cg07425326	0.00103464	0.0060664	0.864889	-0.000592314	0.00329418	0.857636	0.00190791	0.00497855	0.702292
cg07425348	-0.00126832	0.00959227	0.89505	0.00294512	0.00520881	0.572945	-0.0101145	0.00787215	0.201545
cg07425371	0.00950059	0.00828227	0.253829	-0.00170545	0.00449744	0.705267	-0.0101381	0.00679706	0.138681
cg07425474	-0.00756444	0.00783323	0.33632	0.00150742	0.00425361	0.723728	0.00237948	0.00642855	0.711988
cg07425476	0.00502903	0.00750836	0.504395	0.000496617	0.0040772	0.903277	-0.00504309	0.00616194	0.414883
cg07425541	-0.0052645	0.00442433	0.236648	0.000103462	0.0024025	0.965728	0.00446374	0.00363094	0.221559
cg07425555	-0.000552728	0.0147069	0.970088	0.00501444	0.00798615	0.531376	-0.00649364	0.0120696	0.591653
cg07425568	0.00414942	0.0091801	0.652158	0.00261573	0.00498499	0.600832	-0.00487693	0.00753389	0.518766
cg07425571	0.00151644	0.010895	0.889557	0.00239468	0.0059162	0.686435	-0.00359871	0.00894125	0.688109
cg07425597	-0.00410147	0.00694891	0.556246	0.000343099	0.00377341	0.927717	0.00825212	0.00570281	0.150733
cg07425625	0.00149011	0.00227826	0.514442	0.000319826	0.00123714	0.796489	-0.00116733	0.00186971	0.533701
cg07425646	0.00595378	0.0256527	0.816898	-0.0195503	0.01393	0.163294	0.00606215	0.0210526	0.773925
cg07425780	0.0112063	0.0135897	0.411373	-0.00634361	0.00737949	0.391864	-0.00902272	0.0111527	0.420253
cg07425824	0.00301395	0.0142709	0.833126	-0.00259386	0.00774942	0.738476	0.0023677	0.0117118	0.840163
cg07425845	-0.00842834	0.0136589	0.538471	0.00594591	0.00741706	0.424482	-0.00766643	0.0112095	0.495463
cg07425855	-0.00496869	0.0078817	0.529735	0.00177998	0.00427993	0.6783	0.00333289	0.00646833	0.607403
cg07425862	8.35977e-05	0.00233905	0.971554	1.01971e-05	0.00127015	0.993609	0.000872002	0.0019196	0.650535
cg07425885	-0.0131253	0.0239311	0.584486	0.0067559	0.0129951	0.604192	0.019835	0.0196397	0.314738
cg07425920	0.00363063	0.00912559	0.691511	0.00465565	0.00495539	0.349526	-0.00247039	0.00748916	0.742131
cg07425963	-0.00447102	0.0131643	0.734782	-0.00794564	0.0071485	0.268772	0.00848833	0.0108036	0.433738
cg07425969	0.0148338	0.00576148	0.0113624	0.00352278	0.0031286	0.26262	-0.0166362	0.00472831	0.000632364
cg07425985	-0.000358323	0.00276614	0.897168	-0.000495489	0.00150207	0.742125	-0.00243989	0.0022701	0.28482
cg07426000	-0.000888787	0.0176817	0.960002	0.00601055	0.00960154	0.532613	0.0116513	0.014511	0.423746
cg07426077	0.00568537	0.0062699	0.366509	0.000176308	0.00340469	0.958795	-0.000584353	0.00514556	0.90979
cg07426101	0.00887701	0.00668462	0.186936	-0.00258033	0.00362989	0.478678	-0.00989337	0.00548591	0.0740606
cg07426119	0.00499752	0.00772567	0.519062	-0.00174286	0.0041952	0.678628	0.000192843	0.00634027	0.975791
cg07426132	0.00274929	0.0114905	0.811345	-0.0040612	0.0062396	0.516484	0.000701659	0.00943	0.940822
cg07426203	0.0179307	0.00699964	0.0117711	-0.00102652	0.00380095	0.787614	-0.011373	0.00574444	0.0502213
cg07426221	-0.0294802	0.0147577	0.0482268	0.00818309	0.00801374	0.309432	0.0170232	0.0121113	0.162671
cg07426259	0.0175166	0.0147818	0.238566	-0.00519249	0.00802682	0.519049	-0.00786674	0.0121311	0.518027
cg07426341	-0.0171776	0.00842801	0.0439336	0.00508965	0.00457659	0.268517	0.0121319	0.00691667	0.0822131
cg07426344	0.0242916	0.0184843	0.191521	0.00240703	0.0100374	0.810926	-0.0301299	0.0151697	0.0494992
cg07426444	0.0501158	0.0344438	0.148516	-0.0309744	0.0187037	0.10056	-0.0537016	0.0282672	0.0600801
cg07426455	0.0235062	0.0135467	0.0855059	0.0018242	0.00735614	0.80461	-0.0169892	0.0111175	0.129345
cg07426472	-0.0176516	0.014051	0.211686	-0.00628849	0.00762998	0.41162	0.010851	0.0115313	0.348767
cg07426499	-0.0312511	0.0122181	0.0118956	0.0161519	0.00663468	0.0165221	0.0242431	0.0100271	0.0172593
cg07426514	0.0218877	0.0124057	0.0804527	0.00966943	0.00673654	0.154019	-0.0264463	0.010181	0.010672
cg07426533	0.0404821	0.0242836	0.0983486	-0.00193534	0.0131865	0.883585	-0.0388078	0.019929	0.0540476
cg07426546	-0.00548916	0.0103729	0.597744	-0.0048291	0.00563269	0.393124	0.00432994	0.00851277	0.612023
cg07426618	-0.00673464	0.00755769	0.374822	0.00151344	0.00410398	0.713005	0.00381588	0.00620242	0.539677
cg07426622	-0.00373032	0.00680359	0.584606	-0.000518572	0.00369449	0.888629	0.00475957	0.00558355	0.395829
cg07426634	0.00776889	0.00764995	0.312074	0.00091492	0.00415408	0.826088	-0.00720684	0.00627814	0.253489
cg07426650	0.0114189	0.0140296	0.417453	-0.00433463	0.00761839	0.570537	-0.00350527	0.0115138	0.761367
cg07426784	0.000792013	0.0178322	0.964654	0.0165736	0.00968326	0.0897929	-0.0152136	0.0146345	0.300816
cg07426802	0.0273587	0.0137174	0.048576	-0.00785966	0.00744883	0.293667	-0.0218207	0.0112575	0.055147
cg07426804	0.00936364	0.00743487	0.210544	-0.000327544	0.00403729	0.935486	-0.00899038	0.00610162	0.143488
cg07426820	-0.00287458	0.00756201	0.704579	0.00355198	0.00410633	0.388921	8.53536e-05	0.00620597	0.989052
cg07426848	-0.00416645	0.00654234	0.52555	-0.00264249	0.00355263	0.458576	0.00284386	0.00536915	0.59741
cg07426931	-0.012985	0.00600288	0.0326953	-0.00269169	0.00325969	0.410733	0.0115226	0.00492642	0.0211444
cg07426937	0.00603139	0.0103846	0.562563	-0.00040076	0.00563907	0.943472	0.00437342	0.00852241	0.608864
cg07426960	-0.00628811	0.00954508	0.511414	0.00598068	0.00518318	0.251057	-0.00328909	0.00783342	0.675393
cg07426979	-0.00416738	0.00878839	0.636304	-0.00268975	0.00477228	0.57416	0.00276898	0.00721243	0.70178
cg07426997	0.000597163	0.00759556	0.937478	0.00154847	0.00412455	0.708065	-6.41293e-06	0.0062335	0.999181
cg07427065	-0.00524097	0.00873321	0.549661	0.00372764	0.00474232	0.433535	0.00287611	0.00716714	0.688984
cg07427073	-0.000224217	0.00788664	0.977371	0.00279407	0.00428261	0.51549	-0.00585049	0.00647238	0.368015
cg07427077	-0.0220913	0.0119417	0.0670081	0.00953668	0.00648459	0.144236	0.00987409	0.00980027	0.31589
cg07427113	0.00526991	0.00913039	0.564995	-0.00711445	0.00495799	0.15414	-0.00342904	0.0074931	0.648124
cg07427130	0.0205671	0.0113156	0.0718481	-0.00113657	0.00614459	0.853593	-0.013037	0.00928642	0.163172
cg07427138	0.00402373	0.00303019	0.186967	-0.00173156	0.00164546	0.294954	-0.00335147	0.00248681	0.180524
cg07427211	-0.00531763	0.011898	0.655802	0.00427458	0.00646088	0.509606	0.00227801	0.00976444	0.815965
cg07427276	-0.00292691	0.0123915	0.813715	0.0012603	0.00672887	0.851772	0.00297202	0.0101694	0.770646
cg07427297	-0.0139233	0.0132058	0.294043	0.00207453	0.00717104	0.772902	0.0132913	0.0108377	0.22267
cg07427336	-0.0100905	0.0109056	0.356858	-0.00503122	0.00592197	0.3974	0.0131194	0.00894996	0.145539
cg07427372	0.0123129	0.0152665	0.421677	0.0034321	0.00829001	0.679677	-0.00684773	0.0125288	0.585789
cg07427381	0.000726673	0.016216	0.964338	0.00489439	0.00880565	0.57946	0.00579621	0.0133081	0.664025
cg07427396	-0.00187484	0.00273923	0.495137	0.00104766	0.00148746	0.482715	0.00013578	0.00224802	0.951947
cg07427436	-0.00136591	0.00387442	0.725103	0.000460797	0.00210389	0.827039	-0.000585961	0.00317965	0.854129
cg07427438	-0.00105405	0.00891181	0.906065	-0.00150555	0.0048393	0.756306	0.00757594	0.00731371	0.302542
cg07427439	-0.00896803	0.00770241	0.246816	-0.00585211	0.00418257	0.164576	0.00744886	0.00632119	0.241182
cg07427492	0.00891374	0.00818062	0.278263	-0.00737437	0.00444225	0.0997519	-0.0069531	0.00671364	0.302629
cg07427559	0.00370354	0.00625162	0.554791	0.00155705	0.00339476	0.647382	-0.00348238	0.00513056	0.49872
cg07427573	0.0061765	0.0134825	0.647774	-0.012854	0.00732126	0.0819215	-0.0029851	0.0110647	0.787831
cg07427577	-0.0559373	0.062095	0.369645	0.020893	0.0337189	0.536787	0.0164028	0.0509599	0.748157
cg07427584	0.0231969	0.0209114	0.269722	-0.00235217	0.0113553	0.836281	-0.0146568	0.0171615	0.394934
cg07427605	-0.0293734	0.0164785	0.0774209	0.013662	0.00894815	0.129681	0.0178475	0.0135235	0.189661
cg07427606	0.0132959	0.00852186	0.121583	-0.00856246	0.00462755	0.0669507	-0.00407781	0.00699369	0.56104
cg07427642	-0.00228473	0.00788133	0.772445	-0.00105582	0.00427973	0.805599	0.000155689	0.00646802	0.98084
cg07427744	-0.00837546	0.0116496	0.473697	0.00485845	0.00632597	0.444123	-0.00452369	0.00956054	0.637035
cg07427829	0.0016252	0.00723434	0.822668	0.000845498	0.0039284	0.829989	-0.00150925	0.00593705	0.799809
cg07427867	-0.00729795	0.0048863	0.138155	0.00283821	0.00265336	0.287111	0.00140152	0.00401007	0.727381
cg07427926	-0.00112028	0.00256498	0.663143	0.00122028	0.00139284	0.382879	0.000966093	0.00210502	0.647178
cg07427945	-0.00307426	0.00227269	0.178928	-0.000229231	0.00123412	0.852987	0.00199976	0.00186515	0.285989
cg07428004	-0.012654	0.0124721	0.312532	-0.00258996	0.00677263	0.702891	0.00608112	0.0102356	0.553655
cg07428009	0.00789122	0.0237473	0.740295	0.000152862	0.0128953	0.990563	-0.00326596	0.0194889	0.867221
cg07428066	-0.000731603	0.00303626	0.810038	-0.000367487	0.00164875	0.824036	-0.000647594	0.00249179	0.795433
cg07428067	-0.00583136	0.00802756	0.469126	0.00270332	0.00435913	0.536441	-0.00345315	0.00658803	0.601225
cg07428078	0.0104284	0.0109276	0.342018	-0.00927397	0.00593393	0.120955	-0.00278434	0.00896804	0.756789
cg07428089	-0.00189889	0.00413633	0.647085	0.00234498	0.00224611	0.298766	0.000624322	0.00339459	0.854417
cg07428101	-0.0241903	0.0195977	0.219706	0.00501785	0.010642	0.638207	0.0145915	0.0160834	0.366263
cg07428136	-0.0127738	0.00717597	0.0778252	0.0046083	0.0038967	0.239512	0.0029345	0.00588915	0.619275
cg07428182	-0.0255104	0.0111622	0.0242053	0.000382084	0.00606133	0.949852	0.0194376	0.00916059	0.0360929
cg07428284	0.00237651	0.00730943	0.745701	0.00179615	0.00396917	0.651782	-0.00189393	0.00599868	0.752809
cg07428323	-0.0187628	0.00659511	0.00529838	0.00336959	0.00358128	0.348824	0.0115935	0.00541245	0.0343991
cg07428333	-0.00736495	0.00612798	0.232	0.00365038	0.00332762	0.27504	0.00395549	0.00502909	0.433252
cg07428396	5.02469e-05	0.0120592	0.996683	-0.00249245	0.0065484	0.704219	-0.00474939	0.00989671	0.632254
cg07428430	-0.00291333	0.00749778	0.698353	0.00289288	0.00407145	0.47888	0.000193174	0.00615325	0.975012
cg07428436	-0.00326443	0.0218961	0.881758	-0.0115964	0.01189	0.331551	0.00474383	0.0179696	0.79228
cg07428439	-0.0064479	0.0055224	0.245497	0.000471912	0.00299878	0.875243	0.00538014	0.00453211	0.237739
cg07428446	-0.00479577	0.00968192	0.621354	-0.000328076	0.00525749	0.950356	0.000809642	0.00794573	0.919024
cg07428491	0.00118217	0.0207716	0.954718	-0.00839806	0.0112794	0.458132	-0.00120029	0.0170468	0.943994
cg07428570	-0.0115123	0.00980745	0.242998	0.00344111	0.00532565	0.519536	0.00857468	0.00804875	0.289053
cg07428576	-0.0400764	0.0157699	0.0124365	0.0126927	0.00856337	0.141145	0.0365313	0.012942	0.00565328
cg07428648	0.00616872	0.00824933	0.456186	0.00334634	0.00447956	0.456643	-0.00893671	0.00677003	0.189562
cg07428655	0.0106485	0.0270026	0.694085	-0.0149567	0.014663	0.309952	-0.0290712	0.0221604	0.1923
cg07428677	-0.00295339	0.00202738	0.148033	-0.000387623	0.00110091	0.725442	0.00379817	0.00166382	0.0243644
cg07428697	-0.00588658	0.00396783	0.140781	0.00426698	0.00215462	0.0501566	0.00480361	0.00325631	0.143023
cg07428713	-0.00490611	0.0120574	0.684874	0.00320485	0.00654741	0.625474	-0.00455405	0.0098952	0.646261
cg07428757	0.0045366	0.0109866	0.680468	-0.00369421	0.00596594	0.537054	-0.00450508	0.00901643	0.618318
cg07428782	0.0214873	0.0220224	0.331353	-0.00167555	0.0119586	0.888828	-0.0242467	0.0180733	0.182496
cg07428876	0.00197109	0.00781534	0.801351	0.00534411	0.00424389	0.210607	-0.0108705	0.00641387	0.0929349
cg07428892	0.00536636	0.00621197	0.389537	-0.00185321	0.00337323	0.583853	0.000438451	0.00509802	0.931619
cg07428907	0.0202419	0.00999786	0.045329	-0.00684389	0.00542905	0.210118	-0.0101453	0.00820501	0.218916
cg07428958	-0.00598268	0.00706421	0.39889	-0.00189344	0.00383601	0.622575	0.00712465	0.00579743	0.22172
cg07428959	-0.0449127	0.0232709	0.0561829	0.015595	0.0126366	0.219789	0.0236707	0.0190979	0.217821
cg07429038	-0.0209005	0.0117789	0.0787624	0.0104723	0.00639617	0.104431	0.0129143	0.00966663	0.184318
cg07429047	-0.0165624	0.0122787	0.180148	0.0076461	0.00666758	0.25397	0.0157195	0.0100768	0.121641
cg07429087	0.00878149	0.0108961	0.422022	-0.00223715	0.00591681	0.706084	-0.00809778	0.00894217	0.367142
cg07429108	0.0074399	0.0148596	0.617598	-0.0115535	0.0080691	0.155029	0.00346412	0.012195	0.776897
cg07429146	-0.00606091	0.0164801	0.71375	0.0151356	0.00894902	0.0936077	0.00353167	0.0135248	0.794484
cg07429188	-0.0100181	0.00500196	0.0476547	0.00539234	0.00271617	0.0496026	0.00528436	0.00410499	0.200691
cg07429192	0.0303307	0.0180356	0.0954615	0.006592	0.00979372	0.502305	-0.0346951	0.0148014	0.0208717
cg07429212	0.00317215	0.0097069	0.744445	0.00553925	0.00527105	0.295616	-0.00875301	0.00796622	0.27427
cg07429217	-0.000176499	0.00750517	0.98128	-0.00401452	0.00407546	0.326763	0.00305659	0.00615931	0.620705
cg07429229	0.00895784	0.0136591	0.513311	-0.000611626	0.00741716	0.93443	-0.0036997	0.0112097	0.741994
cg07429243	0.0214734	0.015943	0.180786	-0.00536072	0.00865741	0.537061	-0.0183801	0.0130841	0.162907
cg07429284	-0.00537617	0.00981904	0.585127	0.00449585	0.00533194	0.400951	0.00625543	0.00805826	0.439252
cg07429352	2.7964e-05	0.0124868	0.998217	0.00278281	0.00678061	0.682306	-0.00213791	0.0102476	0.835128
cg07429394	0.0043361	0.00342837	0.208627	-0.00055896	0.00186168	0.764556	-0.000176957	0.00281358	0.949965
cg07429403	0.00430501	0.0142861	0.763722	0.00367123	0.00775765	0.63698	0.00344563	0.0117243	0.769397
cg07429416	0.00382804	0.00483363	0.430089	-0.00347771	0.00262476	0.187929	0.00399125	0.00396684	0.31655
cg07429515	-0.00105181	0.00962185	0.913152	0.00131752	0.00522486	0.801385	0.00371139	0.00789642	0.639279
cg07429581	0.00411396	0.0107791	0.70345	0.00890797	0.00585329	0.13091	-0.0016298	0.00884617	0.854166
cg07429591	0.00980621	0.00744768	0.190682	-0.00357451	0.00404424	0.378704	-0.0134304	0.00611213	0.0300927
cg07429623	0.00159738	0.00383072	0.677497	-0.000895868	0.00208016	0.667549	-0.000501953	0.00314378	0.873438
cg07429629	0.0358866	0.0174297	0.0418624	-0.0338099	0.0094647	0.00052662	-0.0170437	0.0143042	0.236014
cg07429677	0.00740329	0.00743791	0.321753	0.00506106	0.00403894	0.212839	-0.0105411	0.00610412	0.0869967
cg07429710	0.00340731	0.00900879	0.705996	-0.00280485	0.00489196	0.567572	0.00490975	0.0073933	0.508028
cg07429743	0.00894806	0.0168905	0.597341	0.00735443	0.00917192	0.424373	0.000696878	0.0138617	0.959995
cg07429748	0.00343251	0.00570521	0.548648	-0.0016726	0.00309805	0.590366	-0.00267776	0.00468213	0.56855
cg07429775	0.0283781	0.0203963	0.166931	-0.014909	0.0110756	0.181034	-0.0128395	0.0167387	0.444694
cg07429804	-0.007451	0.00894411	0.406615	-0.0028742	0.00485684	0.555209	0.00510703	0.00734022	0.488047
cg07429817	-0.0134282	0.0158798	0.399604	-0.0108262	0.00862309	0.211961	0.0174038	0.0130322	0.184489
cg07429908	-0.00349211	0.0034217	0.309694	-0.00111246	0.00185806	0.550589	0.0056617	0.00280811	0.0462167
cg07430085	-0.000341839	0.00739608	0.96322	0.000138945	0.00401623	0.972465	-0.00379212	0.00606979	0.533427
cg07430136	-0.0111625	0.00788068	0.159472	0.00468555	0.00427937	0.275945	0.00726846	0.00646749	0.263525
cg07430153	-0.00212725	0.0029224	0.468215	0.000415853	0.00158692	0.793773	-0.000556449	0.00239834	0.816958
cg07430193	-0.0187974	0.00809711	0.0221024	0.00035283	0.0043969	0.936188	0.0119751	0.0066451	0.0742694
cg07430214	-0.00404112	0.00423124	0.341637	0.00358719	0.00229765	0.121339	0.00271117	0.00347248	0.436621
cg07430237	0.000590749	0.00182703	0.747053	0.000951316	0.000992116	0.339724	-0.00109151	0.0014994	0.468181
cg07430284	0.0209733	0.0189785	0.271524	0.00124177	0.0103057	0.904312	-0.0238764	0.0155752	0.128154
cg07430310	0.00141186	0.00909023	0.876857	-0.00655663	0.00493619	0.186836	0.0016112	0.00746014	0.829408
cg07430315	0.00456019	0.0119545	0.703597	-0.00513425	0.00649156	0.430698	-0.00244348	0.00981081	0.803778
cg07430325	0.0118289	0.00760275	0.12261	-0.00622564	0.00412845	0.134426	-0.0104483	0.0062394	0.0968606
cg07430362	-0.0122597	0.0118553	0.303353	0.00105996	0.00643767	0.869522	0.00492326	0.00972936	0.613854
cg07430420	-0.00558172	0.0411182	0.892268	-0.0134672	0.022328	0.54765	0.00587391	0.0337447	0.862131
cg07430472	-0.00104048	0.0023589	0.660014	0.00101335	0.00128093	0.430586	0.000449786	0.00193589	0.816705
cg07430520	0.0106542	0.00872673	0.224747	-0.00747776	0.0047388	0.11744	-0.00793765	0.00716182	0.270138
cg07430555	0.00044888	0.00840089	0.957484	-0.00428794	0.00456186	0.349301	0.00186023	0.00689442	0.787807
cg07430605	-0.00271767	0.00269071	0.314703	0.000834013	0.00146111	0.569294	0.000898805	0.0022082	0.684777
cg07430608	-0.000200385	0.0193693	0.991764	0.00858869	0.0105179	0.415936	0.000626925	0.0158959	0.968612
cg07430673	0.0138856	0.00918509	0.133464	-0.00987953	0.0049877	0.0501121	-0.00718806	0.00753799	0.342389
cg07430714	-0.0241799	0.0118744	0.0441216	0.0100589	0.00644805	0.121634	0.0180857	0.00974504	0.0661467
cg07430760	-0.00351342	0.00704098	0.618779	-0.000199018	0.0038234	0.958581	0.00274979	0.00577837	0.635106
cg07430831	0.00252637	0.00780409	0.746762	-9.31325e-05	0.00423778	0.982506	-0.000453978	0.00640463	0.94362
cg07430849	0.0106504	0.0108464	0.32829	0.00458854	0.00588981	0.437614	-0.0137529	0.00890137	0.125212
cg07430864	0.04294	0.0313743	0.173902	-0.0440649	0.0170369	0.011003	-0.00612943	0.0257482	0.812283
cg07430960	-0.0018153	0.0131824	0.890724	-0.00603045	0.00715831	0.401369	0.010545	0.0108185	0.331838
cg07430967	0.0052891	0.012101	0.662912	0.0019421	0.00657112	0.76813	-0.0095157	0.00993104	0.340074
cg07430978	0.00572322	0.00807109	0.479762	-0.00155834	0.00438277	0.722851	0.000114159	0.00662376	0.986281
cg07430988	-0.0007731	0.00506895	0.879059	-9.47654e-05	0.00275254	0.972598	0.00130486	0.00415996	0.754364
cg07431064	-0.000785169	0.00460252	0.864855	0.000979215	0.00249927	0.695963	0.000776558	0.00377718	0.83749
cg07431069	0.00048059	0.0153736	0.975118	0.00557711	0.0083482	0.505494	0.00332703	0.0126168	0.792505
cg07431106	-0.00293197	0.0113765	0.797103	0.00184833	0.00617768	0.765356	-0.00225935	0.00933643	0.809237
cg07431122	0.00702862	0.00719159	0.330546	0.00291089	0.00390518	0.457625	-0.00438258	0.00590197	0.459329
cg07431199	0.00588383	0.00414187	0.158269	-0.000928708	0.00224912	0.680469	-0.00418831	0.00339913	0.220513
cg07431229	0.00221918	0.00405727	0.58551	0.0006815	0.00220318	0.757659	-0.00214025	0.0033297	0.521707
cg07431286	-0.00131505	0.00429696	0.760152	0.000484124	0.00233334	0.836018	-0.000465216	0.00352642	0.895286
cg07431298	0.00879914	0.0107549	0.415039	-0.00656946	0.00584014	0.263088	-0.00142799	0.0088263	0.871769
cg07431429	0.00509121	0.00312246	0.105853	-0.00119059	0.00169556	0.484051	-0.00493974	0.00256253	0.0564731
cg07431458	-0.000933777	0.00662722	0.888206	0.00515653	0.00359872	0.154729	-0.000319852	0.00543881	0.953211
cg07431522	-0.00373314	0.00714892	0.602584	0.00386867	0.00388202	0.321164	0.00117491	0.00586695	0.841648
cg07431543	0.0202841	0.011221	0.0733871	-0.0103225	0.00609323	0.0930766	-0.00777531	0.0092088	0.400315
cg07431614	-0.0174246	0.0180202	0.335693	-0.00391126	0.00978535	0.690149	0.0124094	0.0147888	0.403227
cg07431666	0.0281008	0.0240626	0.245406	-0.00622756	0.0130665	0.634589	-0.0171158	0.0197476	0.387978
cg07431672	-0.00407582	0.0157284	0.796014	0.00153968	0.00854086	0.85727	-0.000370362	0.0129079	0.977162
cg07431738	0.00197244	0.0157083	0.900305	0.00157695	0.00852996	0.85367	0.00687684	0.0128915	0.594805
cg07431800	-0.00226795	0.00421036	0.59121	0.00183224	0.00228631	0.424632	0.000713036	0.00345534	0.836893
cg07431832	-0.00837306	0.00834416	0.31784	0.00175172	0.00453105	0.699797	0.010937	0.00684786	0.113104
cg07431834	-0.00345775	0.0142723	0.809023	-0.00235034	0.00775018	0.762263	0.00436181	0.011713	0.710318
cg07431868	0.0136325	0.007424	0.0690166	0.00142378	0.00403139	0.724633	-0.0137554	0.0060927	0.0259388
cg07431884	0.0029303	0.0079114	0.711804	-0.00341476	0.00429606	0.428408	-0.00224631	0.0064927	0.730022
cg07431888	-0.00197409	0.0204328	0.923209	0.000735237	0.0110954	0.947287	-0.00373931	0.0167687	0.823954
cg07431896	-0.00200752	0.00288369	0.487794	-0.000900539	0.0015659	0.566403	0.00107498	0.00236658	0.650556
cg07431910	-0.0063419	0.00705921	0.370942	-0.00222176	0.0038333	0.563374	0.0114981	0.00579333	0.0496658
cg07431912	-0.0350543	0.0147007	0.0188127	0.00785645	0.00798281	0.327191	0.0337757	0.0120645	0.00604476
cg07431921	0.00331887	0.0134339	0.805328	-0.0020718	0.00729487	0.776939	-0.00335456	0.0110249	0.761495
cg07431944	-0.00665748	0.00807008	0.411181	0.00212361	0.00438222	0.628926	0.00505758	0.00662293	0.446712
cg07431961	-0.0173797	0.00927674	0.0636575	0.00558899	0.00503746	0.269641	0.0114922	0.0076132	0.134037
cg07431973	-0.000226762	0.0179147	0.989924	-0.010103	0.00972807	0.301294	0.00902559	0.0147022	0.540553
cg07431994	-0.00639514	0.00632137	0.313916	0.0063168	0.00343264	0.0684319	-0.00118452	0.0051878	0.819815
cg07432009	0.00964468	0.0154526	0.533823	-0.00676908	0.00839107	0.42158	-0.0138504	0.0126816	0.277145
cg07432014	-0.0137175	0.0141547	0.334614	0.0221648	0.0076863	0.00472927	0.0127733	0.0116164	0.27391
cg07432111	-0.00815532	0.0141172	0.564655	0.00778462	0.00766591	0.312103	0.00316779	0.0115856	0.78504
cg07432114	-0.00117186	0.00923014	0.899203	0.00887364	0.00501216	0.0794268	-0.00355256	0.00757496	0.640007
cg07432147	-0.00780964	0.00936169	0.405969	-0.00256523	0.00508359	0.614842	0.00328393	0.00768292	0.669899
cg07432164	-0.00945724	0.0140908	0.503522	0.00961883	0.00765158	0.211378	-0.000359374	0.011564	0.975264
cg07432213	0.0383083	0.0149568	0.0117833	-0.00916411	0.00812183	0.261636	-0.0256912	0.0122747	0.038646
cg07432242	0.0196683	0.0137357	0.155003	-0.00097778	0.00745875	0.895942	-0.00440676	0.0112725	0.696606
cg07432275	0.00492054	0.0114753	0.668913	-0.00639516	0.00623134	0.307007	-0.000837106	0.00941753	0.929333
cg07432305	0.0180133	0.0437643	0.681436	0.005878	0.0237649	0.805107	-0.0201876	0.0359164	0.57521
cg07432352	0.011054	0.0170203	0.517394	-0.00470425	0.00924236	0.61178	0.00172807	0.0139681	0.901766
cg07432359	-0.0036041	0.0113433	0.751293	0.00370445	0.00615967	0.548808	0.00215614	0.00930921	0.817268
cg07432365	-0.0237836	0.0143791	0.100969	-0.00799164	0.00780813	0.308316	0.0249774	0.0118006	0.0365463
cg07432438	-0.00178739	0.00307999	0.562882	0.00221821	0.0016725	0.187491	0.00093359	0.00252767	0.712579
cg07432484	-0.033914	0.0363606	0.353012	0.0121999	0.0197446	0.537927	0.0389519	0.0298403	0.194499
cg07432526	-0.00178163	0.00421484	0.673336	-0.00110838	0.00228875	0.629156	0.000947554	0.00345902	0.784647
cg07432550	-0.0035977	0.013964	0.797165	-0.00217882	0.00758272	0.774393	-0.00354729	0.0114599	0.757497
cg07432573	0.0137302	0.0122999	0.266731	-0.00118147	0.00667908	0.859919	-0.00796253	0.0100942	0.431913
cg07432579	0.00774279	0.00682106	0.258789	-0.00263146	0.00370398	0.478935	-0.00395758	0.00559789	0.481075
cg07432600	-0.0172913	0.00927666	0.0649936	-0.00139518	0.00503742	0.782328	0.0269014	0.00761314	0.00060075
cg07432626	-0.00121594	0.00265996	0.648482	0.00302269	0.00144441	0.0386779	-0.00156159	0.00218297	0.475906
cg07432632	0.0189708	0.00840853	0.0260395	-0.00728772	0.00456601	0.11334	-0.0125385	0.00690068	0.0719397
cg07432658	-0.011567	0.00721775	0.111896	0.00403472	0.00391939	0.305538	0.00655722	0.00592344	0.270711
cg07432687	-0.00493206	0.0033858	0.148051	-0.000185506	0.00183856	0.919816	0.0022422	0.00277865	0.421442
cg07432761	0.0107769	0.00853962	0.209623	-0.00999127	0.0046372	0.0333751	0.000562525	0.00700827	0.936172
cg07432825	-0.0043569	0.0063046	0.490979	0.00244748	0.00342353	0.476187	0.00548987	0.00517404	0.290996
cg07432896	0.0133111	0.00917485	0.149673	-0.00252363	0.00498214	0.613494	-0.00712326	0.00752959	0.346204
cg07432934	-0.0112893	0.0141058	0.425248	0.000946568	0.00765977	0.901876	0.0113192	0.0115763	0.330324
cg07432937	0.0237007	0.0194835	0.226417	0.00423793	0.0105799	0.689518	-0.0294769	0.0159896	0.0679479
cg07432969	0.00690711	0.00732236	0.3476	-0.00039489	0.0039762	0.92107	-0.0059332	0.00600929	0.325644
cg07433054	0.0189005	0.0186379	0.312766	-0.0113325	0.0101208	0.26527	-0.00421366	0.0152957	0.783464
cg07433110	-0.0107009	0.010876	0.327325	0.000349726	0.0059059	0.952887	-0.000242369	0.00892569	0.978386
cg07433152	0.011145	0.0111881	0.321363	-0.00100385	0.00607537	0.869064	-0.0122827	0.00918181	0.183745
cg07433154	-0.0134189	0.0104113	0.200145	-0.00231628	0.00565356	0.68282	0.0125304	0.00854431	0.145361
cg07433178	0.00673686	0.0129253	0.603264	0.00106375	0.00701869	0.879812	-0.00218505	0.0106075	0.837178
cg07433228	0.00824391	0.0158778	0.604657	0.00107685	0.00862196	0.900834	-0.0142252	0.0130305	0.277356
cg07433303	0.0098699	0.00971065	0.31167	0.000627527	0.00527309	0.905488	-0.00766827	0.0079693	0.338047
cg07433344	0.00138301	0.00409827	0.736411	0.00121247	0.00222545	0.586979	-0.000631614	0.00336336	0.851385
cg07433360	0.00239626	0.0260992	0.927013	0.00299256	0.0141724	0.833158	-0.0138026	0.021419	0.520651
cg07433369	-0.0103045	0.0208114	0.621491	0.013138	0.011301	0.247531	0.0106965	0.0170795	0.532431
cg07433373	0.000514214	0.00796277	0.948628	-0.00197111	0.00432395	0.64939	0.00147712	0.00653486	0.821592
cg07433407	-0.00953683	0.0211416	0.65281	0.00300649	0.0114803	0.793902	-0.00483982	0.0173504	0.78081
cg07433435	0.0196599	0.0102982	0.0588595	-0.00921099	0.00559214	0.102385	-0.0131601	0.00845149	0.122313
cg07433449	-0.013976	0.00839399	0.0987575	0.00764807	0.00455811	0.0962051	0.00815177	0.00688875	0.239224
cg07433453	-0.0141329	0.00740155	0.0588097	0.00178576	0.0040192	0.657694	0.00944039	0.00607428	0.123019
cg07433499	0.0200645	0.0157839	0.206338	0.00379272	0.00857096	0.658991	-0.00959832	0.0129534	0.460281
cg07433533	0.00734685	0.0127656	0.566116	-0.000385209	0.006932	0.955785	-0.012406	0.0104764	0.238894
cg07433573	-0.00560116	0.0162165	0.730455	0.00182286	0.00880592	0.836389	0.00759994	0.0133085	0.569125
cg07433642	0.00321895	0.0107027	0.764164	0.00602057	0.00581176	0.302508	-0.00693878	0.00878342	0.431236
cg07433663	-0.000533584	0.00386891	0.890559	0.00352865	0.0021009	0.095875	-0.00238684	0.00317512	0.453818
cg07433694	0.00351934	0.0113763	0.757635	-0.000894	0.00617756	0.885199	-0.0149228	0.00933624	0.112829
cg07433706	0.075142	0.092545	0.418574	0.0195061	0.0502539	0.698655	-0.0764482	0.0759495	0.316353
cg07433723	-0.00411984	0.0134393	0.759764	0.00282975	0.00729782	0.698949	0.00884927	0.0110293	0.424086
cg07433740	0.00877836	0.00562916	0.121764	-0.00148957	0.00305675	0.627013	-0.00477982	0.00461972	0.303099
cg07433753	0.00581243	0.00963896	0.547741	-0.00725954	0.00523416	0.16826	-0.0038144	0.00791047	0.630625
cg07433755	-0.00775823	0.00812359	0.341659	-0.000595182	0.00441128	0.892919	0.00557178	0.00666684	0.40511
cg07433769	0.00224341	0.00786249	0.775927	-0.00348078	0.00426949	0.416682	0.00322308	0.00645256	0.618422
cg07433773	0.000792287	0.00833947	0.924484	-0.000818708	0.00452851	0.856865	-0.00341032	0.00684401	0.619272
cg07433905	0.00270232	0.00854773	0.752492	-0.00114297	0.0046416	0.805951	-0.00303583	0.00701492	0.666031
cg07433908	-0.00336205	0.00628433	0.593737	-0.0018617	0.00341252	0.586481	0.00236652	0.00515741	0.64724
cg07433923	-0.00313279	0.00530733	0.556216	0.00244615	0.00288199	0.397853	0.000547305	0.0043556	0.900234
cg07433951	0.000912083	0.00340367	0.789224	-0.000401166	0.00184826	0.828571	-0.000619058	0.00279331	0.825019
cg07433955	0.0150308	0.0178274	0.400985	-0.0109377	0.00968063	0.260995	-0.00251902	0.0146305	0.863616
cg07433982	0.009013	0.00932918	0.336109	-0.00321369	0.00506594	0.527156	-0.00873662	0.00765624	0.256302
cg07434008	0.000494179	0.00729834	0.946138	0.00626026	0.00396315	0.117066	0.000276678	0.00598958	0.96324
cg07434038	-0.0225866	0.0120189	0.0628572	0.0182301	0.00652653	0.00615657	0.0174446	0.00986365	0.0797367
cg07434077	0.00919365	0.00614155	0.137268	-0.00938647	0.00333499	0.00578874	-0.000302968	0.00504023	0.952177
cg07434082	-0.00119595	0.0136596	0.93039	0.00308986	0.00741742	0.677806	0.00227846	0.0112101	0.839315
cg07434188	0.0325048	0.0161428	0.0464949	-0.0227327	0.00876587	0.0107979	-0.0118543	0.013248	0.372849
cg07434253	0.00328029	0.00869726	0.706778	-0.00672969	0.00472279	0.157006	-0.00303824	0.00713764	0.671184
cg07434260	-0.00186425	0.00574013	0.745968	-0.00189447	0.00311701	0.544584	0.000557108	0.00471079	0.906076
cg07434271	-0.00622112	0.0217115	0.775007	0.0083161	0.0117898	0.482076	-0.000961531	0.0178181	0.957062
cg07434277	0.0211972	0.0215131	0.326632	-0.0127923	0.0116821	0.275893	-0.01004	0.0176553	0.570742
cg07434284	0.00306642	0.00441082	0.488394	0.00202039	0.00239517	0.400764	-0.00441936	0.00361986	0.224748
cg07434330	-0.00575123	0.00770152	0.456798	-0.00109812	0.00418209	0.793367	0.00458014	0.00632046	0.470204
cg07434402	-0.00204013	0.00522259	0.696822	0.00174052	0.00283598	0.540663	0.00161807	0.00428606	0.706514
cg07434407	-0.00174588	0.00357448	0.626217	-0.000799244	0.00194102	0.681313	0.0010046	0.00293349	0.732658
cg07434426	-0.00183624	0.00370078	0.620761	-0.000847591	0.0020096	0.674016	0.00155332	0.00303714	0.610067
cg07434433	-0.0106248	0.00631939	0.0955416	0.00528405	0.00343156	0.126472	0.00378205	0.00518618	0.467395
cg07434438	-0.0314763	0.0261758	0.231753	-0.0123231	0.014214	0.387848	0.0177173	0.0214819	0.411295
cg07434447	-0.00141985	0.00264366	0.5923	-0.0014243	0.00143556	0.323301	0.00153714	0.00216959	0.480139
cg07434457	-0.00177519	0.0125621	0.887881	0.00398872	0.00682149	0.559927	0.00540271	0.0103094	0.601294
cg07434465	0.00792667	0.00474597	0.0977254	-0.00250615	0.00257716	0.332963	-0.00381366	0.00389491	0.329659
cg07434487	0.0172812	0.00663766	0.0105006	-0.00253407	0.00360439	0.483509	-0.0122839	0.00544737	0.0261114
cg07434500	-0.00649885	0.00452832	0.15408	0.00391511	0.00245898	0.114216	0.00357475	0.00371629	0.338203
cg07434518	-0.00166921	0.00789728	0.832993	-0.00234405	0.00428839	0.585757	-0.0024451	0.00648111	0.706704
cg07434579	-0.000663448	0.00274544	0.809498	-0.000467442	0.00149083	0.754461	0.00115357	0.00225312	0.609685
cg07434780	0.00116208	0.00503299	0.817827	-0.000300483	0.00273302	0.912653	-0.00422531	0.00413046	0.308569
cg07434800	-0.00894192	0.0125378	0.477235	-0.000847745	0.00680831	0.901134	0.00766673	0.0102895	0.4578
cg07434806	-0.00189196	0.0113814	0.868278	-0.011447	0.00618031	0.0666817	0.00737376	0.00934041	0.431549
cg07434817	0.00280709	0.00740416	0.705327	-0.000944992	0.00402062	0.814617	-0.000115578	0.00607642	0.984859
cg07434855	-0.00896775	0.0096986	0.357175	0.00952067	0.00526654	0.0733756	0.00465938	0.00795941	0.559483
cg07434944	-0.00536852	0.00460939	0.246663	-0.00155415	0.00250299	0.535939	0.00198422	0.00378281	0.600963
cg07434970	-0.0231827	0.00931598	0.0143273	0.00487866	0.00505877	0.336963	0.0168177	0.0076454	0.0299192
cg07435014	-0.00693252	0.0149906	0.644666	-0.00168378	0.00814021	0.836511	0.00210594	0.0123024	0.864396
cg07435035	0.010384	0.0192978	0.5916	-0.0127775	0.0104791	0.225326	-0.000409755	0.0158372	0.979406
cg07435052	-0.00228521	0.00832182	0.784136	-0.00729498	0.00451893	0.109323	0.00237377	0.00682953	0.728823
cg07435095	0.0156543	0.0174113	0.370569	0.0092621	0.00945472	0.32942	-0.00598188	0.0142891	0.676301
cg07435139	0.00379208	0.0139621	0.786439	0.00120491	0.00758169	0.87402	0.00181114	0.0114583	0.874697
cg07435163	0.00813341	0.0159375	0.610843	-0.0145218	0.00865442	0.0961933	0.00374871	0.0130796	0.774952
cg07435215	-0.0235438	0.0150085	0.119591	0.0048012	0.00814993	0.556996	0.0147788	0.0123171	0.232774
cg07435237	-0.00283769	0.0095819	0.767673	-0.00317586	0.00520317	0.542876	0.00320777	0.00786364	0.684122
cg07435254	0.0051532	0.0127483	0.68683	0.00359149	0.00692257	0.604936	-0.0102693	0.0104622	0.328467
cg07435282	0.00806778	0.0137448	0.558426	0.0012583	0.00746369	0.86643	-0.00261458	0.01128	0.817133
cg07435294	0.000104505	0.00955143	0.99129	0.00414491	0.00518663	0.425923	-0.00797733	0.00783863	0.311056
cg07435331	-0.0123568	0.0127186	0.333404	0.0100006	0.00690646	0.150461	0.0102408	0.0104379	0.328684
cg07435346	0.000958851	0.0102165	0.925397	0.00466653	0.00554779	0.402088	-0.00905087	0.00838446	0.282734
cg07435350	0.00975753	0.0131243	0.458781	-0.00291758	0.00712676	0.683054	0.00675661	0.0107708	0.531757
cg07435359	-0.000335603	0.00297656	0.910435	0.00166047	0.00161634	0.306532	0.00138674	0.0024428	0.571405
cg07435386	0.00922471	0.00914946	0.31556	-0.00307488	0.00496835	0.537266	-0.00409305	0.00750875	0.586785
cg07435445	-0.0168216	0.00974353	0.0870762	-0.00116538	0.00529094	0.826077	0.00896027	0.00799629	0.264918
cg07435449	-0.0271231	0.0225668	0.231983	0.00646688	0.0122543	0.598753	0.00838526	0.0185201	0.651608
cg07435537	-0.000633895	0.00374472	0.86589	0.000302546	0.00203346	0.881997	0.00144212	0.00307321	0.639815
cg07435592	-0.00205695	0.00364261	0.573433	-0.000759042	0.00197801	0.701912	0.0021574	0.0029894	0.47202
cg07435647	-0.0189294	0.00733264	0.0111517	0.000769444	0.00398178	0.847126	0.0140393	0.00601773	0.0214667
cg07435756	0.00436707	0.0042717	0.30887	-0.00382251	0.00231962	0.102226	-0.000954655	0.00350568	0.785889
cg07435932	-0.0192018	0.0197087	0.332054	0.0135696	0.0107022	0.207502	0.010343	0.0161744	0.52385
cg07435966	-0.0368303	0.0153418	0.0180441	0.00160758	0.00833092	0.847342	0.0342184	0.0125907	0.00763752
cg07435971	-0.00827893	0.00966846	0.393703	0.0105493	0.00525017	0.0469513	0.00483572	0.00793467	0.543489
cg07436057	-0.00641256	0.00561215	0.255677	0.000350748	0.00304751	0.908581	0.000513852	0.00460576	0.91137
cg07436074	0.00271795	0.00729195	0.710065	-0.00270053	0.00395968	0.496667	0.000686051	0.00598433	0.908939
cg07436141	-0.00511021	0.00696036	0.464397	-0.00135994	0.00377962	0.719681	0.00345355	0.00571221	0.546695
cg07436150	0.00173333	0.0145645	0.905484	-0.00388184	0.00790883	0.624529	0.0130627	0.0119527	0.276841
cg07436158	-0.00870242	0.00358573	0.01685	0.00473758	0.00194713	0.0165811	0.00632707	0.00294273	0.0337398
cg07436208	-0.00253952	0.0121489	0.83481	0.00249321	0.00659713	0.706216	0.00332638	0.00997036	0.739296
cg07436224	0.00612761	0.0105036	0.560831	0.00465012	0.00570368	0.416672	0.000983928	0.00862007	0.909332
cg07436286	-0.0547614	0.0220612	0.0145667	0.0368784	0.0119797	0.00262766	0.0407271	0.0181051	0.0264726
cg07436354	0.000326175	0.013925	0.981355	-0.0119977	0.00756158	0.115458	0.00403024	0.0114279	0.725015
cg07436378	-0.00284218	0.00812717	0.727223	-0.00353897	0.00441323	0.424339	0.00537687	0.00666978	0.421894
cg07436418	-0.00178117	0.00239816	0.459232	-0.00140792	0.00130225	0.281996	0.00148017	0.00196811	0.453611
cg07436424	-0.00605363	0.0172749	0.726686	-0.00351949	0.00938062	0.708243	0.0137716	0.0141771	0.333481
cg07436429	-0.00866754	0.00918951	0.347646	-0.00225868	0.00499009	0.651704	0.0115136	0.00754161	0.129712
cg07436562	0.00969888	0.00974278	0.321681	-0.00175106	0.00529053	0.741289	-0.0123131	0.00799567	0.126439
cg07436579	0.0145273	0.0136783	0.29053	0.00542028	0.00742758	0.467094	-0.00757479	0.0112254	0.501226
cg07436615	0.0385652	0.0213559	0.0736798	-0.00146667	0.0115967	0.899589	-0.0378557	0.0175263	0.0329487
cg07436655	-0.0192931	0.0151802	0.206432	0.0161258	0.00824315	0.0529689	0.00969485	0.012458	0.438121
cg07436694	0.0280483	0.0244521	0.25384	-0.00851044	0.013278	0.522893	-0.0264697	0.0200673	0.189892
cg07436701	0.00144244	0.0357468	0.967886	-0.00712251	0.0194113	0.714379	0.0171715	0.0293366	0.559527
cg07436753	-0.00266503	0.00556512	0.632974	0.000527035	0.00302198	0.861871	-0.00109625	0.00456717	0.810755
cg07436789	0.00458168	0.0125496	0.715748	0.0069176	0.00681469	0.312285	-0.0122113	0.0102992	0.238312
cg07436807	-0.0144859	0.0133888	0.281648	0.00539013	0.00727042	0.460044	0.0113475	0.0109879	0.303998
cg07436820	0.00914749	0.00848033	0.283094	-0.00357859	0.004605	0.438762	-0.00785774	0.00695961	0.261334
cg07436822	0.00180098	0.0148572	0.903738	0.00337565	0.00806778	0.676462	-0.00218958	0.012193	0.857815
cg07436823	0.00141177	0.00341082	0.679746	-0.002401	0.00185215	0.197573	-0.00154836	0.00279918	0.581283
cg07436859	-0.00224162	0.00973342	0.818286	-0.0030384	0.00528545	0.566559	0.00448212	0.00798799	0.575865
cg07436864	0.000650724	0.006375	0.918884	0.00229752	0.00346176	0.50828	-0.00125636	0.00523182	0.81067
cg07436885	-0.00273165	0.00993855	0.783944	-0.00369161	0.00539684	0.495393	0.0056673	0.00815633	0.488624
cg07436896	-0.0294131	0.0126394	0.0217906	0.00079415	0.00686345	0.908096	0.0234572	0.0103728	0.0257008
cg07436904	-0.00631512	0.00585096	0.282801	-0.000502376	0.0031772	0.874653	0.0105076	0.00480175	0.0307637
cg07436934	0.00713546	0.0162599	0.661639	0.00103423	0.00882946	0.906968	-0.00837151	0.0133441	0.531725
cg07436981	-0.0129717	0.00832434	0.122038	-8.46355e-05	0.00452029	0.985096	0.00797422	0.00683159	0.245631
cg07436991	0.000181531	0.00325604	0.95564	8.09544e-05	0.0017681	0.963564	-0.000399874	0.00267215	0.881319
cg07437024	-0.0238365	0.016394	0.148801	0.00985681	0.00890228	0.270613	0.0270637	0.0134542	0.0467123
cg07437033	-0.00183144	0.00264775	0.490584	-0.000365152	0.00143778	0.799994	0.000898872	0.00217295	0.679925
cg07437066	-0.000365827	0.00784279	0.962881	-0.000264462	0.0042588	0.950598	-0.002978	0.00643639	0.644506
cg07437093	0.0100227	0.0147176	0.497303	-0.0149424	0.00799196	0.0641874	0.00694861	0.0120784	0.566268
cg07437154	-0.0185071	0.0299537	0.537948	-0.00694982	0.0162655	0.670016	0.00267414	0.0245823	0.913573
cg07437202	0.0100079	0.00695881	0.153228	-0.00510024	0.00377878	0.179882	-0.00108119	0.00571093	0.850192
cg07437235	-0.00626443	0.00369395	0.0927403	0.00315124	0.00200589	0.119056	0.00138763	0.00303153	0.648047
cg07437263	0.0030514	0.00384796	0.429489	-0.000965638	0.00208952	0.644898	-0.00219172	0.00315793	0.489121
cg07437265	0.000974811	0.00513207	0.849702	0.00241678	0.00278682	0.38771	-0.00196286	0.00421177	0.642107
cg07437284	0.00130499	0.00900687	0.885064	-0.0036149	0.00489092	0.461418	0.00130626	0.00739173	0.860053
cg07437292	0.00153773	0.00780698	0.844216	0.0049573	0.00423935	0.244789	-0.00426663	0.006407	0.506848
cg07437301	0.0183514	0.011692	0.119386	-0.013348	0.00634898	0.0378019	-0.0165362	0.00959532	0.0876324
cg07437336	0.0110757	0.010285	0.283889	0.00451091	0.00558496	0.421013	-0.013525	0.00844064	0.111943
cg07437360	0.00554404	0.0146129	0.705126	-0.00765798	0.00793509	0.336623	-0.00524247	0.0119924	0.662861
cg07437373	0.0158839	0.0111886	0.158538	-0.00580247	0.00607565	0.341654	-0.0160727	0.00918223	0.0828346
cg07437384	0.00511632	0.00889364	0.566278	-0.00386307	0.00482943	0.425492	0.00223603	0.0072988	0.759913
cg07437385	0.00185206	0.00866893	0.83122	0.00197708	0.00470741	0.675309	-0.00228514	0.00711439	0.748669
cg07437464	-0.00758295	0.0111018	0.49602	0.00238267	0.00602852	0.693437	0.00727151	0.00911101	0.426531
cg07437492	-0.000654671	0.021965	0.976276	-0.0058798	0.0119275	0.623021	0.0207886	0.0180262	0.251308
cg07437507	0.0022028	0.0129891	0.865645	0.00313101	0.00705334	0.657984	9.88519e-05	0.0106598	0.992618
cg07437533	0.00500575	0.0139701	0.720792	-0.00154593	0.00758607	0.838898	-0.00589337	0.011465	0.60826
cg07437586	0.00696909	0.00797357	0.384009	-0.00265631	0.00432981	0.540818	-0.0070601	0.00654372	0.282987
cg07437607	-0.00318016	0.0114187	0.781148	-0.00149437	0.0062006	0.81	0.00215629	0.00937107	0.818441
cg07437657	-0.00973228	0.00692282	0.162594	0.005534	0.00375924	0.143848	0.00425771	0.0056814	0.455209
cg07437668	0.0123519	0.0134926	0.361956	-0.00295204	0.00732676	0.687795	-0.00701522	0.0110731	0.527696
cg07437737	0.0245055	0.0251232	0.331496	0.00551392	0.0136424	0.686869	-0.00645124	0.020618	0.754954
cg07437801	-0.000160122	0.0113666	0.988786	0.00244567	0.00617228	0.6927	-0.0028454	0.00932827	0.76092
cg07437851	0.0284949	0.0153177	0.0655194	-0.000549306	0.00831781	0.947466	-0.0299588	0.0125708	0.0188772
cg07437908	-0.00232845	0.0165695	0.888501	-0.00163223	0.00899757	0.856381	0.00030025	0.0135982	0.982424
cg07437919	-0.0317628	0.0136132	0.0214539	0.021504	0.00739226	0.00438828	0.0205281	0.011172	0.0688424
cg07437923	0.121023	0.0710794	0.0914596	0.00404138	0.0385976	0.9168	-0.0846894	0.0583332	0.149397
cg07437932	0.00341717	0.00242102	0.160932	0.0007373	0.00131467	0.576056	-0.00224244	0.00198688	0.261511
cg07437977	0.00965114	0.00787969	0.223263	0.00196047	0.00427884	0.647728	-0.00611829	0.00646668	0.346158
cg07437988	-0.00687254	0.0144855	0.636125	0.00565017	0.00786593	0.47409	0.0027308	0.0118879	0.818742
cg07438042	-0.0100807	0.0150116	0.503291	-0.00689066	0.00815162	0.399772	0.00634265	0.0123197	0.607699
cg07438103	0.00395013	0.00932789	0.672776	-0.000365406	0.00506524	0.942622	-5.8452e-05	0.00765518	0.993922
cg07438138	0.0136562	0.00989472	0.170338	-0.0161879	0.00537304	0.0032127	-0.00425797	0.00812036	0.601085
cg07438238	-0.00485886	0.0168599	0.773743	-0.0141477	0.00915526	0.125145	0.0208493	0.0138365	0.13472
cg07438246	0.00789735	0.0167876	0.638981	0.0108854	0.00911603	0.23501	-0.0204741	0.0137772	0.140118
cg07438288	-0.00429465	0.00625761	0.493963	-0.0047318	0.00339801	0.166574	0.00596867	0.00513547	0.247652
cg07438291	0.00963133	0.0117606	0.414587	-0.00434838	0.00638626	0.497369	-0.0119767	0.00965166	0.217285
cg07438299	-0.000362884	0.00343624	0.916088	-0.000285425	0.00186595	0.878706	0.00141941	0.00282004	0.61574
cg07438401	0.0087035	0.00841891	0.303496	0.00169057	0.00457164	0.712246	-0.0109493	0.0069092	0.115897
cg07438412	0.00537	0.0078574	0.495771	-0.00494276	0.00426673	0.249193	-0.00498922	0.00644838	0.440759
cg07438421	-0.0116533	0.0081213	0.154151	-0.00127119	0.00441003	0.773699	0.00553819	0.00666496	0.407807
cg07438428	-0.00486071	0.0104202	0.641802	-0.00447917	0.0056584	0.4303	-0.00307686	0.00855164	0.719688
cg07438451	0.0102263	0.0109566	0.352687	-0.00305498	0.00594969	0.608654	-0.0073973	0.00899186	0.412478
cg07438452	-0.00266261	0.0144196	0.853842	0.00361256	0.00783014	0.645447	-0.0013749	0.0118338	0.907719
cg07438494	0.000931837	0.00408353	0.819919	-0.00180267	0.00221744	0.418002	-0.00124274	0.00335126	0.71148
cg07438546	-0.00271571	0.010819	0.802271	0.00198735	0.00587492	0.735799	0.0019545	0.00887887	0.826179
cg07438560	-0.0136528	0.0136213	0.318391	0.00995837	0.00739663	0.180961	0.0133518	0.0111786	0.234891
cg07438574	-0.00193943	0.00789432	0.806392	-0.00157677	0.00428678	0.713713	-0.00203906	0.00647869	0.75356
cg07438586	-0.0027625	0.00465244	0.553882	0.000278232	0.00252637	0.912506	0.00298619	0.00381815	0.435834
cg07438602	0.0371016	0.0228931	0.107957	-0.00854196	0.0124314	0.493449	-0.0199087	0.0187878	0.291621
cg07438617	-0.00423461	0.0033633	0.210672	9.27517e-06	0.00182634	0.995957	0.000831006	0.00276018	0.76393
cg07438660	-0.0112577	0.0120461	0.352064	0.0135924	0.00654126	0.0400418	0.00309286	0.00988592	0.754983
cg07438696	-0.0189879	0.0123147	0.125972	0.0143527	0.00668712	0.0340456	0.0108644	0.0101064	0.284726
cg07438711	-0.0107585	0.0177037	0.544641	0.00955459	0.00961348	0.322465	0.011683	0.014529	0.423066
cg07438751	0.00374233	0.0164771	0.82075	-0.000370973	0.00894743	0.967003	-0.00663899	0.0135224	0.624431
cg07438755	0.00669031	0.0104241	0.522332	0.00170483	0.00566052	0.763847	-0.00370604	0.00855484	0.66571
cg07438778	0.00794285	0.0118461	0.503944	-0.0027634	0.0064327	0.668337	-0.00101135	0.00972185	0.917336
cg07438802	-0.00608212	0.0123439	0.62319	-0.00521371	0.00670298	0.438345	0.00242505	0.0101303	0.811253
cg07438822	0.0187743	0.0157444	0.235652	-0.00468463	0.00854952	0.584842	-0.0128935	0.012921	0.320533
cg07438888	-0.00280822	0.00529258	0.596768	-0.00234192	0.00287398	0.416907	0.00233373	0.00434349	0.592151
cg07438999	0.00555434	0.0109235	0.612137	-0.002217	0.00593168	0.709305	-0.0086355	0.00896464	0.337518
cg07439053	-0.00235942	0.0108483	0.828227	0.00316709	0.00589084	0.591919	0.00187971	0.00890292	0.833174
cg07439055	0.0128897	0.022646	0.570395	-0.00556531	0.0122973	0.651754	-0.0180708	0.0185851	0.333021
cg07439056	0.00335936	0.00709845	0.63697	-0.000814497	0.00385461	0.83304	-0.00522749	0.00582553	0.371497
cg07439061	0.0039537	0.0102175	0.699536	-0.0118417	0.00554829	0.0350399	0.0031218	0.00838522	0.710388
cg07439096	-0.0116842	0.0177535	0.511827	0.0047517	0.00964055	0.623075	0.0247452	0.0145699	0.092264
cg07439098	-0.00444282	0.00631466	0.483186	-0.00091126	0.00342899	0.790928	0.00414144	0.00518229	0.425925
cg07439128	0.00493738	0.0116716	0.673102	-0.00253245	0.0063379	0.690246	-0.00181676	0.00957858	0.849918
cg07439154	-0.00624778	0.0128628	0.62813	-0.00551827	0.0069848	0.431204	-0.0048752	0.0105562	0.645115
cg07439156	0.0118905	0.0127543	0.35324	-0.000190324	0.00692587	0.978127	-0.00819787	0.0104672	0.435194
cg07439157	-0.00660985	0.00382476	0.0867631	0.000693741	0.00207692	0.738998	0.00576069	0.00313889	0.0691681
cg07439166	0.0253826	0.0112009	0.0254004	-0.00506513	0.00608231	0.406782	-0.0188443	0.0091923	0.0427415
cg07439208	0.011006	0.0160718	0.49491	0.00203636	0.00872732	0.815938	-0.0154679	0.0131897	0.24344
cg07439216	-0.0139876	0.0143037	0.330268	-0.00328338	0.00776718	0.673321	0.0190204	0.0117387	0.108027
cg07439265	0.00390656	0.00724635	0.590902	0.00408776	0.00393492	0.301156	-0.00655736	0.00594691	0.272586
cg07439304	0.0278502	0.0109481	0.0123528	-0.00846002	0.00594506	0.157556	-0.0202706	0.00898487	0.0260425
cg07439316	-0.00811667	0.00659364	0.220954	0.00196965	0.00358049	0.583362	0.00516261	0.00541125	0.342149
cg07439372	0.0117356	0.00921297	0.205414	-0.00242935	0.00500284	0.62822	-0.00398623	0.00756087	0.599104
cg07439373	-0.00544759	0.0166669	0.744402	0.00539078	0.00905049	0.552643	0.0174343	0.0136781	0.205133
cg07439409	0.00340895	0.00466084	0.466089	-0.000737931	0.00253094	0.771169	-0.00315056	0.00382505	0.411912
cg07439474	0.000935211	0.00222691	0.675334	-0.00087159	0.00120926	0.472584	-0.000960145	0.00182757	0.600386
cg07439507	-0.00605418	0.012087	0.617454	0.0141984	0.0065635	0.032688	-0.000433854	0.00991953	0.965193
cg07439546	-0.0256849	0.0151426	0.0926772	0.00121778	0.00822277	0.882536	0.0108435	0.0124272	0.384804
cg07439594	-0.00976498	0.00680539	0.154156	0.00638409	0.00369547	0.0868762	0.00411763	0.00558502	0.462532
cg07439609	-0.00232066	0.00268678	0.389615	-0.00104167	0.00145898	0.476757	0.00248972	0.00220498	0.261297
cg07439611	0.00729452	0.0132216	0.582265	-0.00243818	0.00717962	0.734808	-0.000211288	0.0108507	0.9845
cg07439618	-0.00409006	0.0118484	0.730605	0.0146797	0.00643395	0.0244376	-0.00226479	0.00972373	0.816262
cg07439657	0.0104696	0.0200123	0.601918	-0.014952	0.0108671	0.171648	0.000454512	0.0164237	0.977972
cg07439664	0.00169515	0.00934973	0.856462	0.00163724	0.0050771	0.747704	-0.00291635	0.0076731	0.704623
cg07439679	0.00603661	0.013798	0.662606	0.00524816	0.00749258	0.485127	-0.00835607	0.0113237	0.462129
cg07439704	0.0110003	0.00741589	0.140844	0.00471062	0.00402698	0.244624	-0.0137473	0.00608605	0.0258659
cg07439791	0.00595976	0.00304214	0.0526356	-0.00226046	0.00165194	0.173987	-0.00457092	0.00249661	0.0698296
cg07439822	0.00951094	0.00962105	0.32505	-0.0112635	0.00522443	0.0332679	-0.00580952	0.00789577	0.463433
cg07439859	0.00772327	0.00345392	0.0273641	0.000222116	0.00187555	0.905945	-0.00551245	0.00283455	0.05436
cg07439861	-0.0171373	0.0104825	0.10494	0.00284536	0.00569222	0.618166	0.00997354	0.00860274	0.248826
cg07439872	-0.000814734	0.00759802	0.914802	-0.000238135	0.00412588	0.954079	0.00230559	0.00623552	0.712278
cg07439880	0.00153466	0.00364152	0.674261	-0.0016944	0.00197742	0.393378	-0.00163325	0.00298851	0.585823
cg07439889	0.00760188	0.0089832	0.39926	0.00233153	0.00487806	0.633625	-0.00586748	0.0073723	0.427815
cg07439940	0.0256006	0.01856	0.170588	0.0141852	0.0100785	0.162108	-0.0230244	0.0152318	0.133502
cg07439961	-0.00134286	0.0201805	0.947067	0.00803326	0.0109585	0.465078	0.00747601	0.0165617	0.652587
cg07439975	0.0023249	0.0027605	0.401501	0.000269972	0.00149901	0.857405	-0.00121901	0.00226548	0.591608
cg07440017	-0.0197685	0.0194908	0.312689	0.000698667	0.0105839	0.947488	0.00854901	0.0159956	0.594102
cg07440031	-0.000930132	0.00823468	0.910274	-0.000503733	0.0044716	0.910512	-0.00221824	0.00675801	0.743355
cg07440055	0.00554412	0.012618	0.661246	-0.00540216	0.00685183	0.432143	-0.0012196	0.0103553	0.90646
cg07440077	0.0276309	0.0192151	0.153279	-0.00194533	0.0104342	0.852445	-0.027376	0.0157694	0.0853597
cg07440147	-0.0342618	0.0140301	0.0161987	0.0127916	0.00761866	0.0959925	0.0332857	0.0115142	0.00463047
cg07440260	-0.0060011	0.0134489	0.65632	-0.000349535	0.00730305	0.961913	0.00626929	0.0110372	0.571184
cg07440264	0.0494587	0.0191291	0.0110308	-0.0241102	0.0103875	0.022126	-0.0390859	0.0156988	0.0142802
cg07440278	0.00130086	0.00307743	0.673332	0.00096197	0.00167111	0.566029	-0.00225696	0.00252557	0.373465
cg07440330	-0.0136354	0.0185872	0.464757	0.00734634	0.0100932	0.468253	0.012213	0.015254	0.425065
cg07440376	0.00751764	0.00649407	0.249528	0.00401815	0.00352642	0.256994	-0.0054478	0.00532953	0.308933
cg07440387	0.00115405	0.00279817	0.680825	-0.00078905	0.00151946	0.604598	-0.000583373	0.00229639	0.79994
cg07440389	0.0120515	0.0126382	0.34239	-0.00202656	0.00686282	0.768324	0.00181455	0.0103719	0.861442
cg07440398	-0.0090645	0.00981434	0.357718	0.00341338	0.00532939	0.523191	0.00511937	0.0080544	0.526358
cg07440414	0.00737791	0.00580891	0.206728	-0.00234906	0.00315436	0.45804	-0.00735174	0.00476723	0.125912
cg07440417	-0.0129207	0.00706176	0.0700071	0.00147821	0.00383468	0.700624	0.0152181	0.00579542	0.00987316
cg07440466	-0.00149685	0.00697642	0.830509	0.00469553	0.00378834	0.21781	0.00225544	0.00572539	0.69439
cg07440476	-0.00789112	0.00807672	0.330703	0.00504181	0.00438583	0.252815	0.00115583	0.00662838	0.86189
cg07440507	0.0182318	0.00715179	0.0121729	-0.0101231	0.00388357	0.0104102	-0.0117967	0.00586931	0.0468908
cg07440526	0.0210236	0.0154443	0.176215	-0.0108881	0.00838657	0.196906	-0.019166	0.0126748	0.133367
cg07440637	-0.000351778	0.00232081	0.8798	1.88102e-05	0.00126025	0.988118	0.00169246	0.00190464	0.376158
cg07440648	-0.0013501	0.011948	0.910238	0.00196994	0.00648803	0.761986	0.00679212	0.00980547	0.489966
cg07440665	0.00493657	0.00943792	0.601987	0.00143155	0.00512499	0.780519	-0.0066642	0.00774548	0.391441
cg07440754	-0.00179032	0.0110297	0.871354	-0.00575034	0.00598938	0.339116	0.00650292	0.00905185	0.474029
cg07440775	-0.00385394	0.0078789	0.625711	0.000312059	0.00427841	0.941988	0.00120453	0.00646603	0.852564
cg07440826	0.0087871	0.00947793	0.355899	0.00373916	0.00514672	0.469067	-0.00586739	0.00777832	0.452265
cg07440867	-0.00524524	0.00817511	0.52246	0.00278079	0.00443926	0.532345	-0.000199802	0.00670912	0.976296
cg07440870	-0.0232363	0.0129492	0.0754929	0.0230227	0.0070317	0.00141727	0.0206883	0.0106271	0.0541157
cg07440877	-0.0116535	0.0121202	0.338412	0.0121834	0.00658153	0.0668308	0.00853734	0.00994677	0.392592
cg07440958	0.0029695	0.0107643	0.783169	0.00035595	0.00584525	0.951553	-0.00861416	0.00883402	0.331644
cg07440979	-0.00194412	0.0071378	0.785849	0.00381924	0.00387597	0.326608	0.00101314	0.00585782	0.863005
cg07441054	0.00824542	0.00446976	0.0677701	-0.00363549	0.00242718	0.137042	-0.00536651	0.00366823	0.146327
cg07441092	-0.00158171	0.0137211	0.908437	0.0116741	0.00745085	0.120031	0.00169356	0.0112606	0.880726
cg07441122	0.00340309	0.0063371	0.592344	0.00338479	0.00344118	0.327463	-0.000705602	0.00520071	0.892327
cg07441143	-0.00954875	0.0168943	0.573084	0.000216452	0.00917394	0.981219	0.00796434	0.0138647	0.566848
cg07441152	-0.0149567	0.0150067	0.321115	0.00412094	0.00814897	0.614078	0.0201089	0.0123157	0.105373
cg07441156	0.00167805	0.00229327	0.46589	-0.000830864	0.00124529	0.50604	-0.000560169	0.00188203	0.766539
cg07441175	-0.00983188	0.024362	0.687309	0.00759277	0.0132291	0.567176	-0.0144105	0.0199933	0.472582
cg07441190	0.0014824	0.0220887	0.946615	-0.00824994	0.0119946	0.493024	-0.0118679	0.0181277	0.514038
cg07441191	-0.0182945	0.0111241	0.10291	0.00887652	0.00604062	0.144559	0.00510857	0.00912928	0.576903
cg07441272	0.00140033	0.00229959	0.543814	-0.000568289	0.00124873	0.649938	0.000243233	0.00188722	0.897685
cg07441278	0.0016562	0.0104679	0.874576	0.00828447	0.0056843	0.147847	-0.00213024	0.00859078	0.804622
cg07441319	5.16789e-05	0.00752746	0.994535	0.000665995	0.00408757	0.870871	-0.00089327	0.00617761	0.885293
cg07441462	-0.00360644	0.00545234	0.509708	0.00338485	0.00296074	0.255418	0.0029626	0.00447461	0.509298
cg07441476	0.0165389	0.00895461	0.0674393	-0.00414558	0.00486254	0.395759	-0.0144583	0.00734884	0.0516521
cg07441498	0.0469114	0.0230935	0.0446289	-0.0145674	0.0125403	0.247893	-0.0258249	0.0189523	0.175785
cg07441502	-0.0110673	0.0105405	0.296031	0.00265851	0.00572372	0.643228	0.0142232	0.00865035	0.102984
cg07441596	-0.00517355	0.0143043	0.718287	0.00181495	0.00776756	0.815685	0.0040225	0.0117392	0.732512
cg07441608	-0.00472472	0.012079	0.696441	0.00529737	0.00655913	0.421045	0.00116649	0.00991293	0.906541
cg07441619	-0.00973571	0.00932905	0.298963	0.0033877	0.00506587	0.505068	-0.000112056	0.00765614	0.988349
cg07441635	0.00543853	0.00636484	0.394705	-0.00416322	0.00345624	0.230962	-0.00132877	0.00522347	0.799674
cg07441654	0.000306623	0.00190378	0.872341	-0.000723465	0.00103379	0.485518	-0.00131459	0.00156238	0.40195
cg07441659	0.00168902	0.00805069	0.834213	-0.00510694	0.00437169	0.245258	-0.00295978	0.00660701	0.655051
cg07441673	0.00769958	0.00250989	0.00271597	-3.05384e-05	0.00136292	0.982164	-0.00684003	0.00205981	0.0012189
cg07441684	-0.0123729	0.0135173	0.362014	0.00359056	0.00734017	0.625698	0.00174819	0.0110933	0.875069
cg07441712	0.0375595	0.0127511	0.00393465	-0.0139851	0.00692409	0.0458378	-0.0330712	0.0104645	0.00203586
cg07441736	-0.0164357	0.0120749	0.176248	0.00121429	0.0065569	0.853419	0.0206045	0.00990955	0.0399186
cg07441761	0.0102963	0.0182349	0.573462	-0.00464183	0.00990196	0.640155	0.00881689	0.014965	0.556957
cg07441773	-0.000838819	0.00663347	0.899605	-0.000194735	0.00360211	0.956984	0.00745146	0.00544393	0.173862
cg07441794	0.00879395	0.0134116	0.513388	-0.0140111	0.00728278	0.0569551	0.00179924	0.0110066	0.870449
cg07441795	0.0257694	0.0172379	0.137796	-0.0176177	0.00936051	0.062461	-0.0226862	0.0141467	0.111662
cg07441824	0.0097036	0.00994941	0.331554	0.000379383	0.00540274	0.944146	-0.0096981	0.00816524	0.237498
cg07441835	-0.0297218	0.0100461	0.00378508	0.00969797	0.00545526	0.0782115	0.0157421	0.00824462	0.0588175
cg07441839	-0.000510834	0.00809932	0.949824	-0.0004987	0.0043981	0.909928	-0.00457004	0.00664692	0.493188
cg07441854	0.00928906	0.00969795	0.340245	-0.0019719	0.00526619	0.708794	-0.0185877	0.00795888	0.0213321
cg07441861	0.00795927	0.0110138	0.471422	-0.00452925	0.00598075	0.450486	-0.00478746	0.00903881	0.597418
cg07441878	0.0219289	0.0338062	0.517908	-0.0292153	0.0183575	0.114376	-0.0119046	0.027744	0.6687
cg07441888	-0.0237576	0.0158158	0.135927	0.000601797	0.00858832	0.944264	0.0280994	0.0129797	0.0325584
cg07441944	-0.0154721	0.0073416	0.0373498	0.00769783	0.00398665	0.0560687	0.00941274	0.00602508	0.121099
cg07441953	0.0180904	0.0136362	0.187374	-0.00726468	0.00740475	0.328704	-0.00247431	0.0111909	0.825424
cg07441964	-0.000770297	0.00248246	0.756923	0.000483491	0.00134803	0.720532	-0.00278761	0.00203729	0.174009
cg07442040	0.0308189	0.0217499	0.159319	-0.0228774	0.0118107	0.0553083	-0.0182056	0.0178497	0.309994
cg07442105	-0.0225911	0.0128629	0.0818222	0.0109721	0.00698485	0.119092	0.0162438	0.0105563	0.12673
cg07442166	-0.00383993	0.0115091	0.739285	-0.00646402	0.0062497	0.303268	0.00568568	0.00944527	0.548439
cg07442186	-0.00385658	0.0130694	0.768486	-0.0119351	0.00709696	0.0954603	-0.000652979	0.0107258	0.951566
cg07442204	0.00276833	0.00714042	0.698989	-0.00435582	0.0038774	0.263718	0.00205504	0.00585997	0.726491
cg07442244	0.00841887	0.00636646	0.188785	-0.00464539	0.00345712	0.181805	-0.00335428	0.0052248	0.522214
cg07442260	0.00310982	0.025954	0.904844	-0.0116108	0.0140936	0.411816	-0.00507722	0.0212998	0.812038
cg07442271	-0.0139043	0.0204673	0.498347	-0.00575291	0.0111142	0.605763	0.0029357	0.016797	0.861578
cg07442343	-0.00369215	0.00686173	0.591609	-0.000309199	0.00372606	0.934016	-0.000881119	0.00563126	0.87595
cg07442357	0.00266356	0.00665751	0.689871	-0.000903552	0.00361517	0.803105	-0.00195376	0.00546366	0.721334
cg07442391	0.00186285	0.00813194	0.819234	-0.00445425	0.00441581	0.31533	-0.000159882	0.00667369	0.98093
cg07442405	-0.0137226	0.011096	0.218829	0.00365687	0.00602537	0.54516	0.00841016	0.00910625	0.357737
cg07442408	-0.0141624	0.0138397	0.308402	0.0124055	0.00751522	0.101649	-0.00187012	0.0113579	0.869519
cg07442409	-0.0033446	0.00473493	0.481453	0.00351422	0.00257116	0.17448	-0.00302494	0.00388584	0.437974
cg07442476	0.00986917	0.0154127	0.523293	-0.00014406	0.00836945	0.986298	-0.0186545	0.0126489	0.143125
cg07442479	-0.00304549	0.00264257	0.251625	0.000597493	0.00143497	0.677944	0.00151724	0.0021687	0.485649
cg07442487	0.000380169	0.0071337	0.957596	0.00480969	0.00387375	0.217022	-0.00134782	0.00585446	0.818348
cg07442496	-0.00396513	0.00842419	0.638798	0.00658169	0.00457451	0.153054	0.00236058	0.00691354	0.733422
cg07442503	0.0435089	0.0326382	0.185263	-0.0158848	0.0177232	0.372066	-0.0163206	0.0267854	0.543574
cg07442514	0.00997956	0.00634972	0.118903	-0.00063338	0.00344803	0.854592	-0.00965902	0.00521107	0.0664818
cg07442561	0.00821954	0.0136728	0.548969	0.0194603	0.0074246	0.0100056	-0.0089287	0.0112209	0.427909
cg07442568	0.00360575	0.00413569	0.385183	-0.00102781	0.00224577	0.648096	-0.00381119	0.00339407	0.263926
cg07442594	0.00669447	0.0125796	0.595684	-0.00976969	0.006831	0.155494	-0.00456386	0.0103238	0.659305
cg07442639	-0.00340479	0.00847952	0.688809	0.00323739	0.00460456	0.483489	-0.00519399	0.00695894	0.457032
cg07442657	0.000195621	0.0033646	0.953742	-0.00105396	0.00182705	0.56521	0.000529272	0.00276125	0.848347
cg07442696	-0.0195936	0.0110485	0.0789263	0.0126868	0.00599957	0.0367214	0.0179982	0.00906724	0.0496369
cg07442736	-0.0125078	0.0216379	0.564412	0.00438255	0.0117498	0.709875	0.00322792	0.0177577	0.856093
cg07442759	-0.0145907	0.0111882	0.194915	0.00154629	0.00607542	0.799572	0.00626176	0.00918188	0.496692
cg07442775	0.0134381	0.0124405	0.28242	-0.00614599	0.00675543	0.364925	-0.00490334	0.0102096	0.63199
cg07442905	-0.00788924	0.00632687	0.215067	0.00361874	0.00343562	0.294511	0.0104266	0.00519231	0.0470844
cg07442907	-0.00874612	0.00758128	0.251146	0.00482217	0.00411679	0.243993	0.00548742	0.00622178	0.379717
cg07442943	0.00727441	0.0436488	0.867945	0.0140261	0.0237022	0.555223	-0.0339269	0.0358216	0.345659
cg07442950	0.00107044	0.0256183	0.966747	-0.00479951	0.0139113	0.730747	0.0182966	0.0210243	0.386055
cg07442964	0.000469338	0.00900258	0.958517	-0.00162624	0.00488859	0.740023	-0.00573726	0.00738821	0.439095
cg07442998	0.0192971	0.00880164	0.0304541	-0.0082162	0.00477948	0.0884167	-0.0151944	0.0072233	0.037699
cg07443074	0.00269256	0.00527253	0.610601	-3.54632e-05	0.00286309	0.99014	-0.00502277	0.00432704	0.248242
cg07443112	0.00376037	0.0156573	0.810648	0.00909553	0.00850225	0.287061	-0.0106427	0.0128496	0.409323
cg07443217	4.77453e-05	0.00266715	0.98575	0.000553865	0.00144832	0.702888	-0.00214546	0.00218887	0.329153
cg07443246	-0.00700976	0.0113422	0.537838	0.00799246	0.00615907	0.197115	-0.00159901	0.00930831	0.863924
cg07443249	0.0103066	0.0178725	0.565339	-0.00642406	0.00970516	0.509406	-0.00493268	0.0146676	0.737287
cg07443287	-0.00278377	0.00213401	0.194793	0.00330766	0.00115881	0.00515488	0.00101076	0.00175133	0.565025
cg07443430	-0.00228048	0.00706178	0.747359	-0.00151234	0.0038347	0.694061	-0.00224044	0.00579544	0.699809
cg07443434	0.0162745	0.0196121	0.408437	-0.0239207	0.0106498	0.026694	0.00239476	0.0160952	0.881994
cg07443529	-0.00368599	0.0119831	0.75897	0.00923854	0.0065071	0.158504	0.000734439	0.00983428	0.940604
cg07443694	0.031498	0.0154369	0.0437026	-0.01929	0.00838258	0.0232648	-0.0185668	0.0126687	0.145621
cg07443710	-0.0161552	0.0102813	0.118981	-0.00175962	0.00558296	0.753224	0.0231337	0.00843762	0.00713537
cg07443717	-0.00383708	0.00884126	0.665141	0.00499204	0.00480099	0.300716	0.00133051	0.00725582	0.854844
cg07443748	0.0100731	0.0255394	0.694039	-0.00190062	0.0138684	0.891245	0.00851575	0.0209596	0.685317
cg07443777	-0.000291154	0.00344273	0.932756	0.00439994	0.00186948	0.0203699	-0.00163587	0.00282537	0.563777
cg07443900	-0.00345189	0.00881338	0.696064	0.000841371	0.00478585	0.860771	0.00188477	0.00723294	0.794902
cg07443932	0.0048868	0.0112791	0.665675	-0.00101506	0.00612481	0.868674	0.0022571	0.00925653	0.80781
cg07443954	-0.00169231	0.00301161	0.575308	0.00146054	0.00163537	0.373758	0.00162118	0.00247156	0.513235
cg07444005	-0.00978594	0.00826019	0.238685	0.00482868	0.00448546	0.28405	0.00235111	0.00677894	0.729385
cg07444054	-0.00814534	0.0125937	0.519123	-0.000176761	0.00683865	0.979426	0.00122015	0.0103354	0.906239
cg07444251	-0.00152004	0.00642052	0.813293	0.00439838	0.00348648	0.209778	-0.000513985	0.00526917	0.922471
cg07444280	-0.00239064	0.00331949	0.47294	0.00055731	0.00180255	0.757771	0.000912249	0.00272423	0.738364
cg07444288	-0.00302062	0.00279101	0.2815	-0.00323089	0.00151558	0.0352501	0.00384267	0.00229052	0.0962564
cg07444310	0.00542824	0.00722784	0.454245	-0.00132872	0.00392487	0.735603	-0.00787528	0.00593172	0.18704
cg07444323	-0.0274979	0.0200978	0.174036	-0.0094973	0.0109135	0.386068	0.0206975	0.0164938	0.212187
cg07444473	0.00965935	0.00958748	0.315908	0.000463945	0.0052062	0.929153	-0.00879324	0.00786822	0.266188
cg07444487	0.00343183	0.0209527	0.870197	-0.0159482	0.0113778	0.163821	0.0161406	0.0171954	0.349962
cg07444554	-0.00858224	0.01307	0.512786	0.00172357	0.00709728	0.808575	-0.000630487	0.0107262	0.953234
cg07444577	0.0125627	0.00809551	0.123581	-0.00186934	0.00439603	0.671497	-0.0177461	0.00664379	0.0087087
cg07444617	-0.0313416	0.023117	0.177947	0.00114779	0.012553	0.927313	0.0458565	0.0189716	0.0172884
cg07444731	-0.00711371	0.0206313	0.730901	-0.00455805	0.0112032	0.684907	0.00988351	0.0169316	0.560596
cg07444779	-0.0010405	0.00266009	0.696442	0.001495	0.00144449	0.302953	-0.000452762	0.00218308	0.836084
cg07444836	-0.00260253	0.0189194	0.890841	0.00708705	0.0102736	0.491754	0.00313569	0.0155267	0.840325
cg07444854	-0.00359798	0.0140019	0.797687	0.000868166	0.00760335	0.909302	0.00446183	0.0114911	0.698554
cg07444898	0.00168244	0.0026445	0.525967	-0.000728116	0.00143602	0.613143	0.000348871	0.00217028	0.872586
cg07444907	0.000324942	0.00220597	0.883164	-0.000724034	0.00119789	0.546806	-0.000538695	0.00181039	0.766602
cg07444932	-0.0146362	0.00993888	0.14371	0.00386211	0.00539702	0.475755	0.00894654	0.00815661	0.275104
cg07444963	-0.0115872	0.0158768	0.467051	-0.00107708	0.00862145	0.900807	0.00332944	0.0130297	0.798794
cg07445025	-0.0104534	0.0119088	0.381969	0.00530875	0.00646671	0.413459	-0.00369667	0.00977325	0.705979
cg07445112	-0.00260129	0.00644675	0.687361	0.00184208	0.00350072	0.599809	0.00430547	0.0052907	0.417529
cg07445156	-0.0109656	0.00739771	0.141122	-0.00154055	0.00401711	0.702091	0.0113196	0.00607113	0.064917
cg07445167	-0.00473492	0.00829416	0.56925	0.000815943	0.00450391	0.856573	0.00208111	0.00680683	0.760382
cg07445191	0.00884476	0.0113712	0.438345	0.00350011	0.00617481	0.57198	-0.0117077	0.0093321	0.212298
cg07445258	0.00124428	0.00913336	0.891885	0.0015471	0.0049596	0.755676	0.00193452	0.00749553	0.79682
cg07445284	0.0276436	0.0194984	0.159095	-0.0255554	0.0105881	0.0174467	-0.0158951	0.0160019	0.322731
cg07445299	-0.00169564	0.0072088	0.814477	0.000484988	0.00391453	0.901625	-0.00193597	0.00591609	0.74411
cg07445309	0.00131848	0.0103469	0.898835	-0.00961886	0.00561859	0.08972	0.000814723	0.00849146	0.923738
cg07445326	0.0198937	0.00933959	0.0353977	-0.002436	0.00507159	0.631951	-0.0162864	0.00766478	0.0358398
cg07445339	-0.0124391	0.00633409	0.0520724	-0.0015646	0.00343954	0.650088	0.00889866	0.00519824	0.0897404
cg07445365	0.0554269	0.0332015	0.0978797	0.00810377	0.0180291	0.653968	-0.0441495	0.0272477	0.10803
cg07445442	-0.00981087	0.0096406	0.311072	0.00473646	0.00523505	0.36757	0.0023636	0.00791181	0.765699
cg07445515	-0.00149538	0.00768521	0.846082	0.00140643	0.00417323	0.736751	0.00595042	0.00630708	0.347517
cg07445536	-0.00678173	0.00633699	0.28688	0.000644091	0.00344112	0.851868	0.00563267	0.00520062	0.281143
cg07445547	-0.0118249	0.00613166	0.0563713	0.00718574	0.00332962	0.0330924	0.00570422	0.00503211	0.259441
cg07445585	-0.0164174	0.0188955	0.386819	-0.00637896	0.0102606	0.535431	0.0215981	0.0155071	0.166492
cg07445691	-0.00333021	0.00189664	0.0818983	-0.00018371	0.00102992	0.858758	0.00233943	0.00155653	0.135711
cg07445715	-0.00228041	0.00646571	0.724993	-0.00350496	0.00351101	0.320337	0.0057918	0.00530625	0.277436
cg07445742	0.0307692	0.0197194	0.121549	-0.0102446	0.010708	0.340809	-0.0149864	0.0161833	0.356452
cg07445823	0.00710938	0.0151385	0.639555	0.00424464	0.00822053	0.606649	0.00262984	0.0124238	0.832751
cg07445831	-0.00843498	0.0104097	0.419515	0.00229457	0.00565266	0.685585	0.00411873	0.00854296	0.630679
cg07445833	0.00435087	0.00945357	0.646255	-0.00952669	0.00513349	0.0661599	0.00353996	0.00775832	0.649089
cg07445838	0.0127068	0.00603549	0.0375379	0.00320533	0.0032774	0.330214	-0.0123326	0.00495319	0.0142764
cg07445963	-0.00989696	0.0103075	0.339075	0.00750279	0.00559719	0.182859	0.00292018	0.00845913	0.730596
cg07446048	-0.00583733	0.0120117	0.627955	0.00281635	0.00652261	0.666745	0.00974518	0.00985772	0.325037
cg07446107	0.00341372	0.00722982	0.637739	0.00406632	0.00392594	0.302588	0.000200005	0.00593334	0.973171
cg07446113	0.00101345	0.00772447	0.895857	-0.000354469	0.00419455	0.932807	0.000530516	0.00633929	0.933457
cg07446134	-0.0091091	0.0103414	0.380326	0.00449183	0.0056156	0.425502	0.00852795	0.00848694	0.317183
cg07446155	0.0167451	0.0161983	0.303516	0.00497353	0.008796	0.572932	-0.00275824	0.0132935	0.836013
cg07446205	0.000814078	0.00735305	0.912046	0.00305926	0.00399286	0.44521	-0.00303715	0.00603448	0.61576
cg07446248	-0.00609801	0.007868	0.439979	-0.00333602	0.00427249	0.436588	0.00491907	0.00645708	0.447803
cg07446297	0.000828319	0.0131581	0.94992	-0.000861629	0.00714513	0.904236	-0.00335601	0.0107986	0.756554
cg07446306	0.00762767	0.00789736	0.336238	-0.00822857	0.00428843	0.0576036	-0.0047598	0.00648118	0.464266
cg07446376	0.0152464	0.00730832	0.0392756	-0.00390828	0.00396857	0.32688	-0.0100291	0.00599776	0.0973389
cg07446430	-0.00643636	0.0110261	0.560591	-0.00241698	0.0059874	0.687234	0.000258499	0.00904886	0.977262
cg07446438	-0.00200478	0.00397636	0.615147	-6.38418e-06	0.00215925	0.997646	0.00277344	0.00326331	0.397234
cg07446479	-0.00104322	0.008504	0.902589	0.00149142	0.00461785	0.747333	0.00456668	0.00697903	0.514257
cg07446509	-0.00874719	0.0143748	0.544106	0.00423686	0.00780584	0.588379	-0.000907071	0.0117971	0.938851
cg07446552	0.00564378	0.0032021	0.0807576	-0.000375274	0.00173881	0.829525	-0.00463829	0.00262788	0.080334
cg07446572	-0.00337139	0.00915158	0.713287	0.00283816	0.0049695	0.569086	-0.000418238	0.00751049	0.955692
cg07446674	0.000246871	0.00849948	0.976881	-0.000143431	0.00461539	0.975265	-0.000718208	0.00697532	0.918179
cg07446677	-0.00289845	0.00800046	0.717834	-0.000826675	0.00434442	0.849437	0.00254573	0.00656579	0.698968
cg07446730	-0.0344417	0.0274498	0.212241	0.0259958	0.0149058	0.0839523	0.0097273	0.0225274	0.666733
cg07446753	0.00476735	0.0182972	0.794926	-0.00886046	0.00993578	0.374461	-0.0105957	0.0150161	0.481915
cg07446767	-0.0170553	0.0135682	0.211414	0.00909881	0.00736779	0.219483	0.0200025	0.0111351	0.0751832
cg07446795	0.0204206	0.0233251	0.383222	-0.00964224	0.012666	0.448126	-0.00943908	0.0191424	0.622925
cg07446846	0.00706878	0.00813895	0.387005	-0.00830068	0.00441962	0.0630096	-0.00437057	0.00667945	0.514264
cg07446885	0.00955477	0.0145476	0.512686	0.00834085	0.00789967	0.293351	-0.0170473	0.0119389	0.156158
cg07446927	0.0230315	0.0173462	0.187008	0.00219852	0.00941935	0.815881	-0.00957286	0.0142356	0.502702
cg07447015	-0.0062696	0.00977789	0.522725	0.00273114	0.0053096	0.60802	0.0054805	0.00802448	0.49606
cg07447116	-0.000389625	0.0147497	0.978974	-0.00725193	0.00800938	0.367217	-0.00115277	0.0121047	0.924303
cg07447157	-0.00503882	0.00891542	0.573102	0.00148268	0.00484126	0.759986	0.00181096	0.00731668	0.804974
cg07447187	-0.00131362	0.00343707	0.703057	0.00307646	0.0018664	0.102137	0.000287128	0.00282072	0.919107
cg07447193	-0.00119639	0.00248134	0.630655	0.000133513	0.00134742	0.921249	-0.000146866	0.00203638	0.942636
cg07447194	-0.00683161	0.00865646	0.431698	0.00028767	0.00470064	0.951313	0.00414851	0.00710415	0.560446
cg07447260	-0.00270538	0.00268041	0.315039	0.00113178	0.00145552	0.438487	0.00176348	0.00219975	0.424472
cg07447346	-0.0123477	0.00705137	0.0827141	0.00325008	0.00382904	0.397838	0.00325983	0.00578689	0.574369
cg07447350	-0.00301288	0.0100376	0.764623	0.0048192	0.00545064	0.378542	0.00720388	0.00823764	0.383747
cg07447431	0.000413428	0.00974616	0.966241	0.00144624	0.00529237	0.785159	-0.00517141	0.00799844	0.519268
cg07447447	0.00156685	0.0139176	0.910568	-0.00318234	0.00755756	0.674518	0.00566052	0.0114219	0.621175
cg07447485	-0.00889721	0.0114959	0.440621	-0.000514152	0.00624249	0.934508	0.0130414	0.00943438	0.169673
cg07447486	-0.0103947	0.0125159	0.408047	0.0179883	0.00679641	0.00931972	0.00481576	0.0102715	0.640108
cg07447517	-0.00176695	0.00244568	0.471532	0.00118366	0.00132805	0.374727	0.00114953	0.00200711	0.567997
cg07447567	0.0083951	0.00737569	0.257505	-0.001273	0.00400516	0.751209	-0.00692548	0.00605306	0.255054
cg07447613	-0.00894367	0.0180306	0.620866	0.00562407	0.00979101	0.566862	0.0121228	0.0147973	0.41441
cg07447742	-0.000316315	0.0131205	0.98081	0.00605711	0.00712472	0.397086	0.000596588	0.0107677	0.955916
cg07447765	0.00376588	0.00655325	0.566696	0.000615764	0.00355855	0.86294	-0.00707741	0.0053781	0.19092
cg07447769	0.0208139	0.017286	0.23114	-0.0167481	0.00938665	0.077141	0.00779561	0.0141862	0.583762
cg07447773	-0.0016787	0.0146037	0.908694	0.00444007	0.00793009	0.576685	0.0055367	0.0119849	0.645013
cg07447779	0.00871542	0.0184585	0.637746	-0.0149787	0.0100234	0.137939	-0.00398016	0.0151485	0.79324
cg07447827	-0.00360231	0.0164705	0.827279	-0.007154	0.00894381	0.425503	0.0144881	0.0135169	0.286133
cg07447845	-0.00221346	0.00290536	0.447777	-0.000161849	0.00157767	0.918477	0.00234213	0.00238436	0.328113
cg07447854	-0.00646237	0.00756063	0.394553	0.00295955	0.00410558	0.472525	0.00144611	0.00620483	0.816146
cg07447868	0.00304043	0.00609071	0.618642	0.000733758	0.00330738	0.824838	-0.00492009	0.0049985	0.327122
cg07447870	0.00724501	0.0116812	0.536389	0.00064109	0.00634312	0.91968	0.00134321	0.00958646	0.888825
cg07447902	-0.00100109	0.0018833	0.596103	-0.000799351	0.00102267	0.436111	0.00108117	0.00154558	0.485703
cg07447907	-0.00141542	0.00325028	0.66407	0.00142055	0.00176497	0.422638	0.00102039	0.00266743	0.702802
cg07447910	-0.00342805	0.0145028	0.813584	0.0005862	0.00787532	0.940799	0.00162874	0.0119021	0.891404
cg07447929	0.00230613	0.00289299	0.427085	-2.13954e-05	0.00157096	0.989158	0.000458945	0.00237421	0.847077
cg07447999	-0.00286553	0.0121311	0.813706	0.00368386	0.00658744	0.577145	0.0079176	0.0099557	0.428162
cg07448006	-0.0128972	0.0101707	0.20745	-0.00313693	0.00552291	0.571202	0.00577186	0.00834686	0.490708
cg07448015	0.00101754	0.00610656	0.867967	0.00278274	0.00331599	0.403183	-0.0011054	0.00501151	0.825835
cg07448055	0.0080871	0.0172469	0.640068	-0.0158394	0.00936544	0.0936178	-0.00428962	0.0141541	0.762413
cg07448057	0.00473714	0.00932755	0.612564	-0.00668505	0.00506505	0.18963	0.000905702	0.0076549	0.906033
cg07448060	0.00126473	0.00364648	0.729377	0.000912576	0.00198012	0.645802	0.000623869	0.00299258	0.835246
cg07448116	0.00329338	0.00938031	0.726188	0.00168702	0.0050937	0.741126	-0.000120516	0.0076982	0.987538
cg07448120	0.0010374	0.01335	0.938202	-0.000555021	0.00724935	0.939111	-0.00864293	0.0109561	0.431884
cg07448180	-0.0289032	0.0135738	0.0354566	-0.000477301	0.00737085	0.948486	0.0127545	0.0111397	0.254711
cg07448221	-0.0199455	0.0146788	0.176991	0.00133577	0.00797088	0.86722	0.00590053	0.0120465	0.625243
cg07448286	-0.139586	0.0582436	0.018235	-0.0120853	0.0316275	0.703115	0.13351	0.0477992	0.00615823
cg07448319	-0.0167622	0.0162762	0.305335	0.00609126	0.0088383	0.492156	0.013507	0.0133575	0.314144
cg07448333	-0.0181491	0.0147608	0.221488	0.0188196	0.00801541	0.0206655	0.0118652	0.0121138	0.329493
cg07448344	-0.00571526	0.00700999	0.416661	0.00732465	0.00380657	0.0569119	0.00573209	0.00575294	0.321254
cg07448457	0.00646265	0.0111046	0.56177	-0.00415556	0.00603001	0.492182	-0.013153	0.00911325	0.151782
cg07448458	0.022487	0.0219376	0.307592	0.00796051	0.0119126	0.505378	-0.0183327	0.0180037	0.310782
cg07448460	0.00112575	0.00286695	0.695327	-5.96618e-05	0.00155681	0.9695	-6.9271e-05	0.00235284	0.976566
cg07448499	0.00566599	0.00334941	0.0935461	-9.49962e-05	0.0018188	0.95844	-0.00420973	0.00274878	0.128519
cg07448534	0.00545544	0.018721	0.771289	-3.17946e-05	0.0101659	0.99751	0.0011262	0.0153639	0.941699
cg07448584	-0.00285285	0.00262493	0.279488	-0.00117532	0.00142539	0.411405	0.00188273	0.00215422	0.384036
cg07448627	-0.00822127	0.00991766	0.408926	0.0104189	0.0053855	0.0556047	0.00388014	0.00813919	0.634505
cg07448679	-0.0051501	0.00951127	0.589276	0.00530203	0.00516482	0.306876	0.00752574	0.00780567	0.337092
cg07448742	0.00328268	0.0113447	0.772852	-0.00291041	0.00616041	0.637551	-0.00810732	0.00931033	0.385766
cg07448795	0.00330666	0.0048478	0.496613	-0.00220136	0.00263246	0.404834	-0.00533212	0.00397848	0.182928
cg07448800	-0.0130264	0.0163363	0.42694	0.005132	0.00887093	0.564096	0.0137144	0.0134068	0.308577
cg07448812	-0.00203657	0.00785894	0.796011	-0.00472154	0.00426757	0.270978	0.00496356	0.00644965	0.443195
cg07448821	0.00168646	0.0107766	0.875931	-8.01825e-05	0.0058519	0.989093	0.00378872	0.00884408	0.669205
cg07448824	0.00385273	0.0172563	0.823743	0.00832828	0.00937053	0.376064	0.00381539	0.0141618	0.788116
cg07448840	0.00198282	0.0126005	0.875249	-0.000937016	0.00684232	0.891325	-0.00335685	0.0103409	0.746086
cg07448856	0.00344872	0.00274787	0.212119	-0.00108935	0.00149215	0.466909	-0.00113192	0.00225511	0.616716
cg07448857	-0.0147522	0.0159242	0.356265	0.014016	0.00864715	0.107906	0.00119311	0.0130686	0.927423
cg07448909	-0.0103634	0.0123262	0.402306	0.00509377	0.00669337	0.448275	0.00652792	0.0101158	0.520064
cg07448928	-0.0233739	0.0116221	0.0467541	0.0129936	0.00631103	0.0418682	0.00890885	0.00953796	0.352329
cg07448949	-0.00336424	0.00265092	0.20709	-0.000797565	0.0014395	0.580666	0.00202916	0.00217555	0.353011
cg07448963	-0.0326534	0.0180652	0.0734122	0.0178601	0.00980978	0.0713801	0.0181901	0.0148257	0.222468
cg07448986	-0.00109942	0.0210445	0.95843	-0.00735131	0.0114276	0.521373	0.0203048	0.0172708	0.242263
cg07448997	-0.00263334	0.00952783	0.782772	-0.0028434	0.00517381	0.583725	0.000524816	0.00781927	0.946609
cg07449018	-0.000744058	0.00670182	0.9118	0.00179693	0.00363923	0.622455	0.00303262	0.00550002	0.582489
cg07449038	0.000297389	0.00265191	0.910916	-0.000126969	0.00144004	0.929902	-0.00114608	0.00217636	0.599529
cg07449069	0.00281941	0.00371151	0.449094	-0.00159367	0.00201543	0.4308	-0.00268872	0.00304595	0.379313
cg07449080	-0.0184087	0.0118379	0.122804	0.0130047	0.00642823	0.0454919	0.0070225	0.00971509	0.47131
cg07449091	0.00699204	0.0141191	0.621433	-0.00620059	0.00766695	0.420409	-0.00623689	0.0115872	0.591486
cg07449094	0.00039248	0.00297381	0.895242	-0.000697704	0.00161484	0.666545	0.00112634	0.00244053	0.645343
cg07449130	-0.00267939	0.00978987	0.784836	0.00140806	0.00531611	0.791608	0.00834874	0.00803432	0.301021
cg07449205	-0.00648406	0.0161859	0.689492	0.00211437	0.00878927	0.810342	0.00961904	0.0132834	0.470516
cg07449209	0.0339361	0.0174098	0.0538117	-0.015961	0.0094539	0.0941866	-0.0213937	0.0142878	0.137169
cg07449377	-0.00658141	0.0118914	0.581071	-0.00112649	0.00645728	0.86183	0.0122619	0.00975899	0.211606
cg07449450	0.0203222	0.0147225	0.170277	-0.00659262	0.00799463	0.411365	-0.0132238	0.0120824	0.276142
cg07449543	0.00200385	0.00312686	0.522953	0.00172024	0.00169795	0.313223	-0.00116638	0.00256614	0.650344
cg07449620	-0.000403992	0.00906134	0.96452	-0.000699411	0.0049205	0.887228	0.00601487	0.00743643	0.420354
cg07449645	0.000870031	0.00221358	0.695049	0.000376015	0.00120202	0.755011	-0.00130424	0.00181664	0.474316
cg07449652	0.00592882	0.00643607	0.358969	-0.00131161	0.00349492	0.708166	-0.00751319	0.00528193	0.15773
cg07449730	-0.00806518	0.00709361	0.258024	-0.0011742	0.00385198	0.761072	0.0103302	0.00582156	0.0787504
cg07449753	0.00662111	0.00835433	0.429754	0.000161919	0.00453657	0.971593	-0.00147863	0.0068562	0.82965
cg07449758	1.33916e-05	0.00767868	0.998612	-3.41599e-05	0.00416968	0.993478	-0.00580335	0.00630171	0.359109
cg07449804	0.00579971	0.00473171	0.222925	0.0018718	0.00256942	0.467861	-0.00313023	0.0038832	0.421926
cg07449839	-0.0281792	0.0150246	0.0633705	-0.00193578	0.00815868	0.812891	0.0262439	0.0123304	0.0355365
cg07449881	-0.01584	0.0190738	0.408079	0.00925484	0.0103575	0.373517	0.0158961	0.0156534	0.312094
cg07449904	-0.00486272	0.00662419	0.464459	-0.00146565	0.00359707	0.684466	0.00445967	0.00543632	0.413792
cg07449948	0.0134192	0.0129352	0.301816	0.00338165	0.00702408	0.631163	-0.00100088	0.0106156	0.925055
cg07449967	-0.00104335	0.00953547	0.91307	0.00819846	0.00517796	0.116216	0.000252071	0.00782554	0.974362
cg07450021	0.0223924	0.0126263	0.0789167	0.00678926	0.00685632	0.32424	-0.0170531	0.0103621	0.102676
cg07450030	0.00812061	0.00961905	0.400378	-0.012338	0.00522335	0.0199308	-0.00310848	0.00789413	0.694512
cg07450037	-0.00908807	0.00621701	0.146645	0.00436143	0.00337597	0.199098	0.00729306	0.00510216	0.155721
cg07450086	0.00516348	0.00559594	0.358173	0.000138727	0.00303871	0.963669	-0.00456213	0.00459245	0.322696
cg07450107	0.00720513	0.0188427	0.702916	0.00324685	0.010232	0.7516	-0.00536368	0.0154638	0.729364
cg07450109	0.0151327	0.0205272	0.46257	-0.00126021	0.0111467	0.910192	-0.014848	0.0168462	0.38003
cg07450187	-0.00120528	0.00853364	0.887939	0.00339165	0.00463394	0.465777	0.00306901	0.00700336	0.662086
cg07450196	0.0180342	0.018431	0.329987	-0.0154867	0.0100084	0.124646	-0.0123148	0.0151259	0.417313
cg07450201	-0.00633988	0.00823758	0.44317	0.00926677	0.00447318	0.0406387	0.00879032	0.00676038	0.196227
cg07450210	-0.00920825	0.0130932	0.483363	0.00358857	0.00710986	0.614757	0.00142467	0.0107452	0.894763
cg07450213	-0.0117517	0.0114522	0.307068	0.00685418	0.00621877	0.27279	0.0123201	0.00939853	0.192636
cg07450214	-0.0108758	0.00741195	0.145138	0.00618007	0.00402485	0.127538	0.0101912	0.00608282	0.0966962
cg07450219	-0.00341965	0.0118179	0.772849	0.00114088	0.00641734	0.859223	0.00707549	0.00969864	0.467226
cg07450275	-0.034229	0.018921	0.0731754	-0.00110805	0.0102745	0.914316	0.0238729	0.015528	0.127066
cg07450292	-0.00279185	0.00935524	0.76594	-0.00448569	0.00508009	0.379165	0.00503003	0.00767762	0.513736
cg07450298	0.00891553	0.00772377	0.250879	-0.00359862	0.00419417	0.392755	-0.00222314	0.00633871	0.726466
cg07450341	-0.0105231	0.0117415	0.372084	0.00597647	0.00637587	0.350628	0.0116102	0.00963595	0.230833
cg07450362	0.00736802	0.0161702	0.649538	-0.00116669	0.00878078	0.89454	-0.0091076	0.0132705	0.493967
cg07450381	-0.00113643	0.013509	0.933111	-0.00611387	0.0073357	0.406402	0.0115084	0.0110866	0.301523
cg07450393	0.016109	0.0065822	0.0159728	0.00161935	0.00357427	0.651399	-0.0127609	0.00540186	0.0199189
cg07450395	0.0137706	0.0170432	0.420846	-0.0126557	0.00925482	0.174266	-0.00399316	0.013987	0.775804
cg07450409	0.0265783	0.0166631	0.113573	-0.0120131	0.00904841	0.187043	-0.0161906	0.013675	0.238984
cg07450467	-0.00535955	0.00839275	0.524415	0.00442431	0.00455744	0.333783	0.00546005	0.00688773	0.429647
cg07450514	-0.00896491	0.0205173	0.663009	0.00179802	0.0111413	0.872088	0.013718	0.0168381	0.417004
cg07450551	-0.0428767	0.0201872	0.0359144	0.0129991	0.0109621	0.238248	0.0239911	0.0165671	0.15043
cg07450552	-0.002028	0.00509575	0.691418	0.00415602	0.0027671	0.135978	-0.00151349	0.00418196	0.718114
cg07450590	0.00740508	0.0100203	0.461475	-0.00373436	0.00544121	0.493961	-0.000626238	0.00822339	0.939435
cg07450598	-0.00639885	0.00915043	0.485844	0.00279054	0.00496888	0.575528	0.00634597	0.00750954	0.399915
cg07450633	0.00349091	0.0108298	0.747806	-0.00173474	0.00588083	0.768564	-0.00420149	0.0088878	0.637346
cg07450641	-0.00346818	0.00888304	0.696976	9.93125e-05	0.00482368	0.983611	0.00805254	0.0072901	0.27175
cg07450671	0.0195485	0.0109515	0.0770177	-0.00347723	0.00594692	0.559939	-0.00705636	0.00898767	0.434073
cg07450693	0.00714034	0.0129294	0.581893	-0.000410881	0.00702092	0.953439	-0.00384894	0.0106108	0.717498
cg07450698	-0.00696741	0.012792	0.587082	-0.00614798	0.0069463	0.378048	0.00375206	0.0104981	0.721473
cg07450726	-0.00101889	0.00229375	0.657769	0.00061658	0.00124555	0.62157	0.000859871	0.00188243	0.648724
cg07450805	-0.0315167	0.0243726	0.198679	0.00289164	0.0132348	0.827455	0.0302625	0.020002	0.133154
cg07450839	0.0240588	0.0199794	0.231104	-0.00195066	0.0108492	0.857643	-0.0132986	0.0163966	0.419084
cg07450849	0.0373096	0.0169538	0.0298496	-0.0263777	0.00920625	0.00499359	-0.0353844	0.0139136	0.0123753
cg07450920	0.00433182	0.00849058	0.61094	-0.00460839	0.00461057	0.319732	-0.00148313	0.00696802	0.831839
cg07451034	0.00221189	0.007012	0.753023	0.00751998	0.00380766	0.0507782	-0.00853924	0.00575458	0.140694
cg07451071	0.0158782	0.0166751	0.343079	0.0136274	0.00905494	0.135199	-0.0295592	0.0136849	0.0329443
cg07451097	0.0102312	0.0143192	0.476428	0.00728267	0.00777565	0.351017	-0.0177944	0.0117515	0.132836
cg07451103	-0.00137296	0.0036748	0.709409	0.00224138	0.00199549	0.263788	0.00211148	0.00301582	0.485322
cg07451200	0.00172747	0.0114873	0.88074	0.00593933	0.00623787	0.343113	-0.00878072	0.00942739	0.353684
cg07451212	0.000311064	0.0069835	0.964553	0.000221019	0.00379219	0.953629	-0.0016906	0.00573119	0.768564
cg07451222	-0.00321955	0.00877976	0.714546	0.00237941	0.00476759	0.61872	0.00330557	0.00720534	0.647307
cg07451261	-0.0189566	0.0102498	0.0670762	0.00426212	0.00556586	0.445458	0.0103139	0.00841178	0.222767
cg07451297	-0.00447933	0.00395362	0.25969	0.00471228	0.0021469	0.0302703	0.000242167	0.00324464	0.94064
cg07451370	0.0242471	0.00831771	0.00430911	0.00026299	0.00451669	0.953674	-0.0243672	0.00682615	0.000531182
cg07451391	-0.00316983	0.00277427	0.255694	-0.00239887	0.00150649	0.114175	0.00449764	0.00227678	0.050723
cg07451446	-0.0216457	0.0162375	0.185263	0.00644022	0.0088173	0.466694	0.012775	0.0133257	0.339828
cg07451522	0.000961314	0.00791896	0.9036	-0.00255992	0.00430016	0.55286	-0.000827284	0.0064989	0.898939
cg07451524	0.00102447	0.00380623	0.788313	-0.000491457	0.00206686	0.812495	-0.000355523	0.00312369	0.909592
cg07451531	0.00209026	0.0085458	0.807226	0.00266932	0.00464055	0.56632	-0.00541479	0.00701334	0.441728
cg07451552	0.0132757	0.0182941	0.469575	-0.0070299	0.00993406	0.480656	-0.0037316	0.0150135	0.804173
cg07451554	-0.0119533	0.0110129	0.280123	0.0111108	0.00598023	0.0658551	0.00406165	0.00903802	0.65403
cg07451643	-0.00710321	0.0134497	0.598472	0.00177795	0.00730347	0.808118	-0.000228382	0.0110379	0.98353
cg07451659	-0.0228344	0.0101882	0.0270166	0.0125129	0.0055324	0.0256785	0.0157824	0.00836121	0.0617186
cg07451762	0.000363685	0.0333455	0.991318	0.00264952	0.0181073	0.883934	-0.0194526	0.0273659	0.478692
cg07451798	0.0256687	0.0235202	0.277504	-0.0165976	0.0127719	0.196477	-0.00949071	0.0193025	0.623922
cg07451803	0.0449473	0.0195048	0.0230764	-0.0131628	0.0105915	0.216595	-0.03619	0.0160071	0.0257346
cg07451859	-0.00213475	0.00818604	0.79475	0.00710394	0.00444519	0.112885	0.000254089	0.00671809	0.969899
cg07451886	-0.00154327	0.00853666	0.856872	-0.00280451	0.00463559	0.546429	-0.00153332	0.00700584	0.827162
cg07451924	-0.000810597	0.0088188	0.926931	-0.000114524	0.00478879	0.980964	-0.00387944	0.00723738	0.593021
cg07451926	-0.015961	0.00934531	0.0904722	0.00166909	0.0050747	0.742853	0.00873119	0.00766947	0.257412
cg07451928	-0.0545146	0.0231203	0.020147	0.0267926	0.0125548	0.0350601	0.0428647	0.0189743	0.0258485
cg07451946	0.0104586	0.00946513	0.271585	-0.00641947	0.00513976	0.214323	-0.0101883	0.00776781	0.192383
cg07452029	0.00146663	0.00679736	0.829571	-0.00440397	0.00369111	0.235385	0.00159182	0.00557843	0.77591
cg07452097	0.00110737	0.0030565	0.717824	-8.52947e-05	0.00165974	0.959108	-0.000492368	0.0025084	0.844747
cg07452098	-0.00485328	0.00745909	0.516627	0.000396711	0.00405044	0.922156	0.00624972	0.0061215	0.30952
cg07452164	-0.0117233	0.00988233	0.238064	0.0017167	0.00536631	0.749649	0.0135441	0.0081102	0.0977604
cg07452200	-0.00811766	0.008484	0.340756	-0.000728428	0.00460699	0.874657	0.00866977	0.00696262	0.215709
cg07452217	-0.0150486	0.0103652	0.149392	0.00498556	0.00562852	0.377675	0.0130184	0.00850648	0.128787
cg07452235	0.0327908	0.0235229	0.166129	-0.0151422	0.0127734	0.238395	-0.0264869	0.0193047	0.172841
cg07452306	-0.0117912	0.0102738	0.253583	0.00458583	0.00557888	0.412856	0.00927961	0.00843145	0.273476
cg07452312	-0.0111108	0.010717	0.302132	0.00222794	0.00581958	0.702581	0.00184619	0.00879523	0.834127
cg07452347	0.0059704	0.00800446	0.457328	-0.00379531	0.00434659	0.384473	-0.00610061	0.00656907	0.355085
cg07452397	0.045613	0.0143632	0.00193973	-0.0166626	0.0077995	0.0348666	-0.0158843	0.0117875	0.18057
cg07452406	0.0276619	0.0163142	0.0927965	-0.0065735	0.00885896	0.459658	-0.0211065	0.0133887	0.117795
cg07452415	0.00226406	0.00848279	0.790045	-0.00593757	0.00460633	0.200102	0.00461847	0.00696162	0.50845
cg07452442	-0.0131191	0.00657313	0.0484191	0.00166355	0.00356935	0.642089	0.0118526	0.00539441	0.0301038
cg07452465	0.000574195	0.0152052	0.969945	0.00626846	0.00825676	0.449362	-0.0096336	0.0124786	0.441763
cg07452489	-0.0156841	0.0155968	0.316815	-0.00223601	0.00846937	0.792265	0.0136107	0.0127999	0.289956
cg07452499	-0.0195564	0.0104377	0.0636343	0.00706399	0.00566788	0.215295	0.0100926	0.00856596	0.241249
cg07452510	0.0035184	0.0193369	0.855954	-0.00310197	0.0105003	0.768232	0.00759939	0.0158693	0.632979
cg07452560	0.00702681	0.00769893	0.363397	-0.00174215	0.00418068	0.677699	-0.00638086	0.00631833	0.314762
cg07452586	-0.00679194	0.0133401	0.611676	-0.00075637	0.00724396	0.917031	0.000971694	0.0109479	0.929437
cg07452625	-0.00187319	0.012277	0.879012	0.00269675	0.00666667	0.686622	0.00016616	0.0100755	0.986872
cg07452654	-0.000664921	0.00274077	0.808764	-0.00143606	0.0014883	0.33671	0.00134893	0.00224928	0.549929
cg07452659	-0.015683	0.0191115	0.413644	-0.00191986	0.0103779	0.853574	0.0155716	0.0156843	0.32298
cg07452706	0.0143331	0.00727714	0.0513985	-0.00600366	0.00395164	0.13156	-0.0075993	0.00597218	0.205896
cg07452728	-0.00899982	0.0096275	0.351937	0.00240392	0.00522793	0.646551	0.0128953	0.00790106	0.105519
cg07452738	-0.00250499	0.0116424	0.83004	0.00679823	0.00632205	0.284584	-0.00544947	0.00955462	0.569604
cg07452753	0.00367292	0.00551054	0.50647	0.000252686	0.00299234	0.932857	-0.0062814	0.00452237	0.16765
cg07452769	0.0166537	0.0155599	0.286831	0.00448767	0.00844937	0.596403	-0.00873965	0.0127697	0.495158
cg07452776	0.0262367	0.014098	0.065411	-0.0140789	0.00765549	0.0686044	-0.0245463	0.0115699	0.0361192
cg07452799	-0.000129788	0.00425345	0.975713	0.00186478	0.00230971	0.4212	-0.00203258	0.00349071	0.561567
cg07452809	0.00296618	0.0167911	0.860107	-0.00115351	0.00911791	0.899559	0.00404553	0.0137801	0.769633
cg07452829	0.00966538	0.00676488	0.155907	-0.00175997	0.00367347	0.632816	-0.00627516	0.00555178	0.260809
cg07452843	-0.0158303	0.0128341	0.220034	0.00668585	0.00696918	0.339489	0.0195654	0.0105326	0.0659011
cg07452859	-0.046833	0.0215667	0.0320385	0.0398363	0.0117112	0.000934967	0.0325742	0.0176993	0.0684024
cg07452866	-0.00580738	0.00964785	0.548456	-0.00481512	0.00523898	0.360057	0.00826776	0.00791776	0.29868
cg07452879	0.00282109	0.020536	0.890987	-0.00349064	0.0111515	0.754859	0.00551178	0.0168535	0.744258
cg07452914	0.0021739	0.00689428	0.753116	0.000321818	0.00374374	0.931653	-0.00379399	0.00565797	0.503908
cg07452921	-0.00824409	0.00930658	0.377639	0.00120011	0.00505367	0.812732	0.00830138	0.00763769	0.279459
cg07452937	0.000547402	0.00714317	0.939055	-0.00080522	0.00387889	0.835933	-0.00393722	0.00586223	0.503231
cg07452997	0.0222953	0.0106952	0.0394199	-0.012023	0.00580771	0.040777	-0.011387	0.00877729	0.197233
cg07453055	0.0125998	0.00751346	0.0963903	0.000728509	0.00407997	0.858614	-0.0141149	0.00616612	0.0239829
cg07453135	-0.0193245	0.0108336	0.0772219	0.000179064	0.00588288	0.975773	0.0224131	0.0088909	0.0131391
cg07453218	0.0102978	0.00512635	0.0470072	-0.000311758	0.00278372	0.911033	-0.00575654	0.00420708	0.174007
cg07453227	-0.000654445	0.0112398	0.953674	-0.0106221	0.00610342	0.0845939	0.00412566	0.0092242	0.655563
cg07453231	-0.00825476	0.00674649	0.223732	0.00648865	0.00366349	0.0793026	0.00569434	0.00553669	0.305983
cg07453274	0.0140947	0.0110564	0.205065	0.000503773	0.00600385	0.933282	-0.0156045	0.00907371	0.0882896
cg07453322	0.00119193	0.00267868	0.657215	-0.00111599	0.00145458	0.444592	0.0015388	0.00219833	0.485415
cg07453344	0.00336923	0.0219588	0.878337	0.00438956	0.0119241	0.713487	-0.0138361	0.018021	0.444265
cg07453407	0.000512994	0.0134029	0.969538	0.0040964	0.00727803	0.574686	-0.00896569	0.0109994	0.416772
cg07453428	-0.00438989	0.0187779	0.815591	0.0237459	0.0101968	0.021699	0.0116292	0.0154106	0.452087
cg07453440	-0.00119453	0.0332701	0.971424	-0.00729351	0.0180664	0.687212	0.00015363	0.027304	0.995521
cg07453451	-0.0165919	0.0217505	0.447199	0.0100687	0.011811	0.395794	0.0175004	0.0178501	0.329037
cg07453613	0.0237546	0.0148552	0.112674	-0.00317528	0.00806671	0.694618	-0.0127028	0.0121913	0.29972
cg07453618	-2.87289e-05	0.00201636	0.988658	-0.00188797	0.00109493	0.0874655	-0.000113976	0.00165478	0.945213
cg07453683	0.00105492	0.00655081	0.87236	0.0045138	0.00355723	0.207152	-0.00554919	0.0053761	0.304244
cg07453715	0.0283999	0.0156823	0.0728774	-0.0127093	0.0085158	0.138447	-0.023561	0.0128701	0.0698549
cg07453718	-0.00723032	0.00309475	0.021286	0.000236205	0.00168051	0.888478	0.00502061	0.00253979	0.0505687
cg07453748	-0.0099446	0.00819136	0.227335	0.000785205	0.00444808	0.860205	0.00631609	0.00672246	0.349507
cg07453773	0.00823802	0.00922685	0.373897	0.000900118	0.00501037	0.857757	-0.00927514	0.00757226	0.223235
cg07453857	0.00998358	0.015206	0.512839	-0.00415024	0.0082572	0.616236	-0.0147291	0.0124792	0.24043
cg07453911	-0.0234159	0.0148786	0.118407	0.0140112	0.0080794	0.0856863	0.0134501	0.0122105	0.273075
cg07453934	0.0159341	0.0224463	0.479282	-0.00345153	0.0121888	0.777577	-0.0218505	0.0184211	0.238112
cg07454071	-0.0574511	0.0310287	0.0667733	0.0290052	0.0168492	0.0879799	0.0413547	0.0254645	0.107236
cg07454091	-0.00643366	0.0111008	0.563392	0.00178072	0.00602796	0.768238	0.0117808	0.00911016	0.198668
cg07454092	0.0238458	0.0210315	0.259337	0.00286087	0.0114205	0.802666	-0.0326409	0.01726	0.0612384
cg07454108	-0.0135669	0.011814	0.253305	-0.00481127	0.00641526	0.454873	0.000286962	0.00969549	0.976442
cg07454113	0.009324	0.0143383	0.516864	-0.0124576	0.00778601	0.112469	-0.00948188	0.0117671	0.4221
cg07454149	0.0116141	0.00817525	0.158248	0.00116636	0.00443933	0.793247	-0.00946045	0.00670923	0.161342
cg07454154	0.00388139	0.00965458	0.688445	-0.00198044	0.00524264	0.706339	-0.00612461	0.00792329	0.441187
cg07454192	0.003469	0.00369783	0.35024	0.00135775	0.002008	0.500351	-0.00451042	0.00303472	0.140068
cg07454215	-0.00476373	0.00283716	0.0959812	0.00103456	0.00154064	0.5033	0.00317983	0.00232839	0.174826
cg07454239	-0.00077198	0.00268953	0.774628	0.000887758	0.00146047	0.544535	0.000858321	0.00220724	0.698126
cg07454297	0.0272633	0.0159952	0.0911153	-0.0077775	0.0086857	0.372509	-0.0189309	0.0131268	0.152102
cg07454309	-0.0157411	0.0151507	0.301098	0.00537065	0.00822713	0.515249	0.00728265	0.0124338	0.559267
cg07454320	-0.00264757	0.00342824	0.441603	0.000235374	0.00186161	0.899618	0.00238903	0.00281348	0.39765
cg07454365	0.00109094	0.00899744	0.903714	-0.00390072	0.0048858	0.426371	-0.000127979	0.00738399	0.986203
cg07454398	-0.00652104	0.0116822	0.577839	-0.00439101	0.00634365	0.490277	0.00683576	0.00958727	0.477353
cg07454416	-0.0117208	0.0108866	0.284003	0.00617053	0.00591163	0.298869	0.00277683	0.00893435	0.756538
cg07454441	-0.00775937	0.00696833	0.267913	0.00153291	0.00378395	0.686184	0.00375214	0.00571875	0.513122
cg07454481	-0.00181635	0.0054959	0.741656	0.000655405	0.00298439	0.826581	6.09373e-05	0.00451035	0.989245
cg07454491	-0.000204154	0.00232165	0.930089	9.43529e-05	0.00126071	0.940477	-9.18579e-05	0.00190533	0.961635
cg07454492	-0.00363047	0.0193786	0.851736	0.0184477	0.010523	0.0823731	-0.00890912	0.0159036	0.576485
cg07454556	0.0133203	0.00917966	0.149608	-0.0106213	0.00498475	0.0353367	-0.013712	0.00753353	0.0714584
cg07454558	0.0052978	0.00441607	0.232847	0.00182029	0.00239802	0.449427	-0.00536235	0.00362417	0.141836
cg07454584	-0.0051956	0.00729971	0.478123	0.00396634	0.0039639	0.319209	0.00205119	0.0059907	0.732706
cg07454595	0.00465478	0.011233	0.6794	-0.00478357	0.00609975	0.434594	-0.00275904	0.00921866	0.765284
cg07454620	0.00491986	0.00302461	0.106681	0.000165989	0.00164243	0.919684	-0.00493288	0.00248223	0.0493767
cg07454640	-0.0545851	0.0211472	0.0111616	0.0336037	0.0114834	0.00416818	0.0393511	0.017355	0.0253186
cg07454742	-0.00128201	0.0104854	0.902911	0.00116864	0.00569378	0.837757	-0.00603071	0.0086051	0.484889
cg07454788	8.4481e-05	0.00720246	0.990663	-0.00011294	0.00391108	0.977015	0.00181648	0.00591089	0.759187
cg07454793	0.0230753	0.0144423	0.112964	-0.0205436	0.00784246	0.0100479	-0.014236	0.0118524	0.23229
cg07454803	0.00458846	0.00482173	0.343376	0.00057664	0.0026183	0.826097	-0.00129077	0.00395708	0.744899
cg07454847	0.00224879	0.00694674	0.746766	-0.00937903	0.00377223	0.0144096	0.0035313	0.00570103	0.536924
cg07454933	0.00471355	0.00863856	0.586418	0.00296275	0.00469092	0.528964	-9.75899e-05	0.00708947	0.989042
cg07454944	-0.017386	0.00979934	0.0787963	0.0121225	0.00532125	0.024651	0.00993996	0.00804209	0.219094
cg07455003	0.00244449	0.00738065	0.741122	-0.00455725	0.00400785	0.257975	0.00126701	0.00605713	0.834697
cg07455051	-0.00322237	0.00300533	0.285969	0.00130616	0.00163196	0.425224	0.00263541	0.0024664	0.287624
cg07455130	-0.00310589	0.00910056	0.73354	-0.00333073	0.0049418	0.501731	0.00604952	0.00746862	0.419694
cg07455155	-0.000106828	0.00670162	0.987311	0.0016347	0.00363912	0.654169	0.000542714	0.00549986	0.921574
cg07455238	0.0014279	0.00772121	0.853623	-0.00112123	0.00419278	0.789647	-0.00291585	0.00633661	0.646311
cg07455249	0.00523512	0.00691441	0.450589	-0.00485729	0.00375467	0.19849	0.00473073	0.00567449	0.406266
cg07455279	0.0013523	0.0306285	0.964864	-0.00937158	0.0166319	0.574262	-0.017631	0.0251361	0.484522
cg07455318	0.0238286	0.0148145	0.110602	0.000627653	0.00804461	0.937953	-0.0167729	0.0121579	0.170512
cg07455339	-0.015741	0.0193071	0.416666	0.0166435	0.0104842	0.115272	0.0160466	0.0158449	0.313412
cg07455406	-0.0128783	0.0139046	0.356375	0.00402406	0.0075505	0.595141	0.00342582	0.0114112	0.764579
cg07455417	-0.0232114	0.0153429	0.133189	0.0089745	0.00833154	0.28376	0.00922465	0.0125916	0.465358
cg07455422	0.00937517	0.00781936	0.233116	-0.000112064	0.00424608	0.978992	-0.00805787	0.00641717	0.211895
cg07455468	-0.0059283	0.00498929	0.237312	0.00545745	0.00270929	0.0464133	0.000586274	0.0040946	0.886408
cg07455474	0.0108608	0.0181475	0.550755	-0.0102246	0.00985446	0.301748	0.00278875	0.0148932	0.85181
cg07455486	0.0062296	0.00797183	0.436216	-0.00164464	0.00432887	0.704735	-0.00914947	0.00654229	0.164773
cg07455496	0.0499663	0.0247538	0.0459689	-0.00576497	0.0134418	0.668847	-0.0265693	0.0203149	0.193643
cg07455504	0.00305746	0.00253452	0.23028	0.00171489	0.0013763	0.215406	-0.00395827	0.00208003	0.0596557
cg07455506	0.000763363	0.0166937	0.96361	0.00244041	0.00906504	0.788272	0.0105692	0.0137001	0.442086
cg07455528	0.000349908	0.00295602	0.905989	0.00179351	0.00160518	0.26629	-0.000567083	0.00242594	0.815607
cg07455539	-0.00331919	0.0108479	0.760201	-0.00146669	0.00589061	0.803835	0.00838889	0.00890258	0.348105
cg07455641	0.00120153	0.0177845	0.946258	-0.00574635	0.00965735	0.55305	0.00705381	0.0145953	0.629848
cg07455685	-0.0160787	0.0260221	0.537928	0.00140943	0.0141305	0.920729	0.00509912	0.0213557	0.811727
cg07455688	-0.0112681	0.0187621	0.549356	0.0176551	0.0101882	0.0859164	0.00380455	0.0153976	0.805301
cg07455713	0.00201405	0.0077415	0.795225	0.000638348	0.0042038	0.879583	-0.000365264	0.00635327	0.954257
cg07455754	-0.0134316	0.00594511	0.0258375	0.00559576	0.00322832	0.0858386	0.0110688	0.00487901	0.0252404
cg07455757	-0.00825906	0.011727	0.482749	0.00705447	0.00636802	0.270366	-0.00125425	0.00962409	0.896548
cg07455789	0.00700605	0.0150607	0.642716	-0.00405987	0.00817826	0.620587	-0.00433994	0.0123599	0.726162
cg07455790	0.000301051	0.00535836	0.955298	0.0011608	0.0029097	0.690709	0.00272626	0.00439748	0.536566
cg07455815	-0.0224517	0.0252674	0.376177	0.0220243	0.0137207	0.111321	0.00531613	0.0207364	0.798146
cg07455827	0.00212979	0.00663405	0.74879	0.00133342	0.00360243	0.711986	-0.000937528	0.00544441	0.863597
cg07455845	-0.00399674	0.00726852	0.583523	0.00336075	0.00394696	0.396353	0.00465335	0.0059651	0.437009
cg07455865	-0.00389849	0.00807948	0.630397	-0.0019563	0.00438733	0.656547	0.0026729	0.00663064	0.687647
cg07455879	0.0033753	0.0116796	0.773132	0.00254802	0.00634226	0.688645	0.0077626	0.00958515	0.419771
cg07455884	0.0068606	0.00635474	0.28268	0.000723985	0.00345076	0.834208	-0.00432049	0.00521518	0.409213
cg07455933	-0.00290909	0.0267635	0.913642	0.00497572	0.0145331	0.732725	0.00127728	0.0219642	0.953732
cg07455936	0.00535288	0.00706484	0.450263	-0.0075048	0.00383636	0.0529731	0.000497087	0.00579795	0.931833
cg07455954	0.0462645	0.0154624	0.00342131	-0.0208198	0.00839643	0.0146697	-0.026261	0.0126897	0.0408441
cg07455963	-0.00119763	0.00426148	0.77921	-0.000280934	0.00231407	0.903594	-2.34717e-05	0.0034973	0.994657
cg07455975	-0.00238217	0.00286286	0.407157	0.000247749	0.00155459	0.873673	0.00163396	0.00234948	0.488236
cg07456026	-0.0126573	0.0146272	0.388743	0.0022729	0.0079429	0.775297	-0.00220681	0.0120042	0.854481
cg07456052	0.000105136	0.00730486	0.988543	0.00117239	0.00396669	0.768125	-0.00497929	0.00599492	0.408007
cg07456061	0.00150808	0.00505953	0.766214	-0.0013239	0.00274743	0.630858	0.00178757	0.00415224	0.667669
cg07456081	0.00360469	0.0144362	0.803286	-0.00456644	0.00783915	0.561411	0.00275041	0.0118474	0.816851
cg07456114	-0.00648667	0.00471497	0.17169	0.00145532	0.00256033	0.570914	0.00164693	0.00386946	0.671215
cg07456135	-0.00347251	0.0101012	0.731675	-0.00314059	0.00548518	0.568111	0.00216255	0.00828984	0.794682
cg07456172	0.00203963	0.00986299	0.836552	-0.00283459	0.00535581	0.597695	-0.00391254	0.00809433	0.629795
cg07456180	-4.62844e-05	0.00701907	0.994751	0.0014306	0.0038115	0.708133	-0.00488314	0.00576039	0.39844
cg07456201	-0.00474837	0.00820686	0.564052	0.00181612	0.0044565	0.684417	0.00129195	0.00673518	0.848235
cg07456261	-0.00494286	0.00719773	0.493701	0.00160906	0.00390852	0.681374	0.00311995	0.005907	0.59844
cg07456278	-0.026992	0.0133023	0.0448603	0.003266	0.00722343	0.652059	0.0144906	0.0109169	0.18714
cg07456314	0.00325482	0.010705	0.761666	0.00579246	0.00581302	0.321212	-0.00346359	0.00878531	0.694161
cg07456376	0.004702	0.0100541	0.640947	-0.00414587	0.00545961	0.449254	-0.0069721	0.00825119	0.399956
cg07456387	-0.000116238	0.0101442	0.990878	-0.0043909	0.00550853	0.427105	0.00543366	0.00832514	0.515324
cg07456413	0.00587657	0.0146255	0.688608	-0.00421865	0.00794194	0.59636	0.0049695	0.0120028	0.679659
cg07456418	0.0119742	0.014164	0.399725	-0.00761854	0.00769135	0.324088	-0.00341282	0.0116241	0.769617
cg07456441	0.00360293	0.00255943	0.162037	0.000454323	0.00138982	0.74437	-0.00176457	0.00210046	0.402682
cg07456470	-0.00238153	0.010389	0.819112	-0.00605973	0.00564145	0.285109	0.00611014	0.00852602	0.475111
cg07456472	-0.101622	0.134283	0.450801	-0.094217	0.0729186	0.199036	0.103355	0.110203	0.350372
cg07456480	0.0101626	0.0087018	0.245385	-0.00103232	0.00472526	0.827469	-0.0107186	0.00714136	0.136241
cg07456485	-0.00432016	0.00236091	0.0699774	0.00183627	0.00128202	0.154887	0.00349098	0.00193754	0.0743232
cg07456490	-0.0411935	0.0202919	0.0447648	0.0128643	0.0110189	0.245546	0.0291689	0.0166531	0.0826365
cg07456493	0.00283303	0.00692466	0.683246	-1.69755e-05	0.00376024	0.996406	0.00130679	0.00568291	0.818557
cg07456503	0.00177182	0.00907848	0.845622	-0.00785813	0.00492981	0.113804	0.00503922	0.0074505	0.500232
cg07456543	0.00896407	0.0090759	0.325477	0.00526009	0.0049284	0.288173	-0.00882933	0.00744838	0.238412
cg07456546	-0.0223975	0.0207586	0.282969	-0.0130526	0.0112723	0.249399	0.0340272	0.0170361	0.0482541
cg07456585	-0.130118	0.132598	0.328598	-0.0613989	0.0720035	0.395666	0.0483365	0.10882	0.65778
cg07456586	0.00701636	0.0210373	0.739377	0.00202614	0.0114237	0.85955	-0.00801065	0.0172648	0.643575
cg07456629	-0.00514513	0.00711641	0.471218	0.0029695	0.00386436	0.443876	0.00104545	0.00584027	0.858261
cg07456645	0.00112169	0.0033133	0.7356	0.00117805	0.00179919	0.513987	-0.00140405	0.00271915	0.606642
cg07456670	0.0035564	0.00981793	0.717871	-0.0106183	0.00533134	0.0488843	-0.00369226	0.00805734	0.647678
cg07456681	0.0248567	0.0138442	0.075325	-0.00777664	0.00751767	0.303196	-0.0308092	0.0113616	0.00776947
cg07456682	0.00938036	0.00659676	0.157866	-0.00124343	0.00358218	0.729168	-0.000662399	0.0054138	0.902842
cg07456698	-0.00551411	0.00976868	0.573585	0.00294932	0.0053046	0.579344	0.00428762	0.00801692	0.593853
cg07456797	-0.0034036	0.00351661	0.335236	-0.00068183	0.00190959	0.721735	0.00242333	0.002886	0.402907
cg07456800	0.00541069	0.0165788	0.744771	-0.00577842	0.00900264	0.522301	-0.00734729	0.0136058	0.590282
cg07456815	0.00270788	0.0168356	0.872513	-0.0045392	0.0091421	0.620521	-0.0046135	0.0138166	0.739084
cg07456831	0.0011623	0.00329686	0.725101	-0.00067903	0.00179026	0.705204	0.00138059	0.00270566	0.610892
cg07456833	-0.00226521	0.00654655	0.729992	0.00254746	0.00355492	0.475139	0.000733282	0.0053726	0.891687
cg07456878	-0.000914215	0.00334736	0.785277	0.000742403	0.00181769	0.68375	-0.000925718	0.0027471	0.736774
cg07456972	0.00844178	0.00728459	0.249025	0.000519689	0.00395568	0.895716	-0.00968313	0.00597829	0.108157
cg07457108	0.00661443	0.0101352	0.515364	-0.00419479	0.00550363	0.44758	-0.00894393	0.00831773	0.2846
cg07457143	-0.0142637	0.0180512	0.431124	-0.0161753	0.0098022	0.101761	0.0213373	0.0148142	0.152616
cg07457213	-0.000896298	0.00960645	0.925834	-1.91901e-05	0.0052165	0.997071	0.00713405	0.00788379	0.367496
cg07457252	-0.0386683	0.0241039	0.111529	0.00844281	0.0130889	0.520247	0.0407193	0.0197815	0.0419093
cg07457272	-0.00507256	0.0078875	0.521488	-0.00412712	0.00428308	0.337367	0.000137576	0.00647309	0.983082
cg07457305	-0.000327057	0.00865963	0.969941	-0.00511147	0.00470236	0.279412	0.00326682	0.00710676	0.646655
cg07457358	0.0217888	0.0116429	0.0639424	0.00405703	0.00632233	0.522404	-0.0250567	0.00955504	0.00996993
cg07457375	-0.0117729	0.00881121	0.184267	-0.000505551	0.00478467	0.916044	0.0053154	0.00723115	0.463862
cg07457402	-0.00400619	0.00665213	0.548252	0.000896067	0.00361224	0.804548	0.00379073	0.00545924	0.488914
cg07457415	0.054288	0.0225875	0.0179136	-0.0049566	0.0122655	0.686917	-0.0505592	0.0185371	0.0074304
cg07457429	-0.00803127	0.00611008	0.191436	0.00435458	0.0033179	0.1921	0.00350707	0.0050144	0.485778
cg07457532	-0.00409123	0.0039472	0.302248	0.00482858	0.00214341	0.0262589	0.00118925	0.00323938	0.714232
cg07457568	0.00109962	0.00199777	0.583144	0.000858357	0.00108483	0.430509	-0.00159175	0.00163952	0.333748
cg07457613	0.00531419	0.0071213	0.457115	0.00286685	0.00386702	0.460055	-0.00566393	0.00584429	0.334602
cg07457615	-0.00559761	0.00741121	0.45169	-0.00208737	0.00402444	0.605031	0.00720102	0.00608221	0.238986
cg07457626	0.0148313	0.0198359	0.456237	0.0124679	0.0107713	0.24957	-0.0286023	0.0162788	0.0816959
cg07457651	0.00269995	0.00887357	0.761498	-0.00179749	0.00481853	0.70984	-0.00368377	0.00728233	0.613974
cg07457727	0.0501169	0.0227657	0.0297946	-0.0291216	0.0123623	0.0202599	-0.0238645	0.0186833	0.20418
cg07457739	-0.00909386	0.00815762	0.267379	0.000824913	0.00442976	0.852615	0.00582169	0.00669477	0.38642
cg07457807	-8.70538e-05	0.00765608	0.990948	0.00517887	0.00415741	0.215524	-0.005336	0.00628317	0.397585
cg07457820	-0.0035273	0.0150963	0.815688	0.00750166	0.0081976	0.362139	0.00757237	0.0123892	0.542322
cg07457855	0.0015301	0.0116575	0.895814	0.00110701	0.00633026	0.861499	0.00253287	0.00956703	0.791697
cg07457882	0.00356591	0.00935766	0.703887	-0.00963634	0.00508141	0.0605317	0.0010143	0.00767961	0.895165
cg07457918	0.00738004	0.00855139	0.390003	-0.00869375	0.00464359	0.063834	-0.00378702	0.00701793	0.590549
cg07457967	0.000340347	0.00839887	0.96775	0.00399362	0.00456076	0.38313	0.000933129	0.00689275	0.89256
cg07457984	0.0345772	0.0133536	0.0109159	-0.0143646	0.0072513	0.0500907	-0.0231366	0.010959	0.0370209
cg07458046	0.00587282	0.00799486	0.464162	-0.00188893	0.00434138	0.664343	-0.00448235	0.0065612	0.495942
cg07458061	-0.0136805	0.0132877	0.305475	0.0108343	0.00721548	0.136081	0.00576996	0.0109049	0.59779
cg07458065	0.00157808	0.00274659	0.566762	0.000771266	0.00149145	0.606108	-0.00204173	0.00225406	0.367021
cg07458150	0.00439279	0.00880542	0.618865	-0.00741194	0.00478153	0.123985	-0.000621455	0.0072264	0.931624
cg07458180	-0.025439	0.0260423	0.330795	0.0124314	0.0141415	0.381279	0.0222303	0.0213723	0.300555
cg07458272	0.0142119	0.00949111	0.137155	-0.00527482	0.00515387	0.308333	-0.000535919	0.00778913	0.945271
cg07458308	0.000172656	0.0155831	0.99118	-0.00302229	0.00846195	0.721654	-0.000298645	0.0127887	0.981412
cg07458366	0.00805996	0.00708305	0.257626	-0.000409631	0.00384625	0.915378	-0.00133398	0.0058129	0.818917
cg07458380	-0.00338964	0.0138995	0.807788	-0.00138807	0.00754774	0.854426	0.00434443	0.011407	0.704045
cg07458456	0.00106438	0.0113555	0.925492	-0.00028379	0.00616628	0.963375	0.0059031	0.00931919	0.527765
cg07458466	-0.0131857	0.0182099	0.470545	0.0119083	0.00988834	0.231067	0.00476556	0.0149444	0.750418
cg07458471	0.00537517	0.00966943	0.579413	0.000519842	0.0052507	0.921315	-0.00551086	0.00793548	0.488859
cg07458479	-0.00945683	0.00835863	0.260354	0.00118664	0.00453891	0.794244	0.00715163	0.00685974	0.299442
cg07458482	0.000326585	0.0108549	0.976053	0.000502118	0.00589445	0.932269	-0.00172175	0.00890839	0.847101
cg07458500	0.00668418	0.0104923	0.525413	0.00666619	0.00569755	0.244525	-0.0100645	0.0086108	0.245001
cg07458509	-0.00149733	0.00907945	0.869314	0.00161195	0.00493033	0.74433	0.00552612	0.00745129	0.45989
cg07458516	0.00385941	0.00658683	0.559124	-0.00750616	0.00357679	0.0381431	-0.00186922	0.00540566	0.730161
cg07458624	0.0158035	0.00658543	0.0180857	-0.0062205	0.00357602	0.084744	-0.0134872	0.0054045	0.0140605
cg07458698	-0.0061959	0.00411524	0.135036	0.00160425	0.00223466	0.474346	0.00336752	0.00337728	0.3209
cg07458712	-0.0023226	0.012418	0.851978	0.00443039	0.00674323	0.512545	0.00618381	0.0101912	0.545246
cg07458741	0.00859683	0.0246913	0.728376	0.000964205	0.0134079	0.942802	-0.009061	0.0202636	0.655641
cg07458761	0.00197327	0.0130429	0.880023	-0.00586113	0.00708254	0.40972	-0.00212224	0.010704	0.843202
cg07458778	-0.0105606	0.0178307	0.554885	0.00415299	0.00968247	0.668821	0.00936109	0.0146333	0.52369
cg07458785	-0.0101909	0.00699691	0.148107	0.0017284	0.00379947	0.650072	0.00566806	0.0057422	0.325765
cg07458793	0.00670988	0.00833793	0.422705	-0.00553081	0.00452767	0.224487	-0.00947341	0.00684275	0.169024
cg07458849	-0.0214916	0.0157995	0.176525	0.00431974	0.00857946	0.615621	0.024981	0.0129663	0.0566081
cg07458924	-0.00441743	0.0119639	0.712666	-0.00169247	0.00649664	0.794953	0.00225088	0.00981848	0.819101
cg07458992	0.0143481	0.0167142	0.392518	0.000944678	0.00907616	0.917293	-0.00978376	0.0137169	0.477195
cg07459019	0.000263396	0.0162141	0.987068	0.0113686	0.00880461	0.199339	-0.00282569	0.0133066	0.832224
cg07459089	-0.00744206	0.0293368	0.800219	0.00891767	0.0159305	0.576763	0.00657012	0.024076	0.785449
cg07459146	0.0101553	0.00665261	0.129753	-0.0071869	0.00361251	0.0491335	-0.00504751	0.00545964	0.357243
cg07459170	-0.00838571	0.0109829	0.446784	-0.00042935	0.00596392	0.94274	-0.00977919	0.00901337	0.28031
cg07459181	-0.0141876	0.00933921	0.131595	0.0031665	0.00507139	0.533668	0.0105079	0.00766447	0.17317
cg07459199	-0.00486255	0.00688608	0.481593	0.00333532	0.00373929	0.374358	-0.00125583	0.00565125	0.824553
cg07459205	0.0223878	0.0137595	0.10658	-0.0144278	0.00747167	0.0560563	-0.0208202	0.0112921	0.0679046
cg07459248	-0.0153927	0.0101301	0.131504	0.00654271	0.00550084	0.236843	0.00328356	0.00831352	0.693633
cg07459252	-0.00276259	0.00455789	0.545689	-0.000105856	0.00247503	0.965963	0.0015489	0.00374055	0.679619
cg07459264	-0.00301548	0.00248812	0.228128	-0.000685101	0.0013511	0.613122	0.00190745	0.00204194	0.35228
cg07459324	0.00813992	0.00910593	0.37332	-7.3722e-05	0.00494471	0.988132	0.00199918	0.00747302	0.78957
cg07459334	0.0182844	0.0155639	0.242613	-0.00771316	0.00845152	0.36343	-0.0169696	0.0127729	0.186743
cg07459359	-0.0027971	0.00608189	0.646491	0.000168694	0.00330259	0.959355	-0.000703758	0.00499126	0.888129
cg07459363	0.0133479	0.0171632	0.438411	-0.00903376	0.00931996	0.334526	-0.0109579	0.0140854	0.438261
cg07459409	0.0130873	0.014055	0.353816	-0.00656794	0.00763218	0.391353	-0.00552414	0.0115346	0.632948
cg07459438	-0.00183499	0.00954336	0.847878	-0.00491951	0.00518224	0.344548	-0.000836683	0.00783201	0.915119
cg07459477	0.013839	0.00931131	0.140071	0.00918468	0.00505624	0.0720162	-0.0123429	0.00764158	0.109127
cg07459478	0.00650492	0.0150667	0.666773	1.43897e-05	0.00818151	0.9986	-0.0166959	0.0123649	0.179702
cg07459489	-0.00584758	0.0110782	0.59867	0.00345994	0.0060157	0.566364	6.26374e-05	0.00909163	0.994515
cg07459506	-0.00115162	0.00418801	0.783847	0.00325505	0.00227418	0.155177	0.000571683	0.003437	0.868201
cg07459525	-0.00280099	0.00460486	0.544264	0.00253715	0.00250054	0.312502	0.000355032	0.0037791	0.925323
cg07459563	-0.00401822	0.0133885	0.764649	-0.00221475	0.00727026	0.761223	0.00414472	0.0109877	0.70674
cg07459631	0.002803	0.0110598	0.800401	0.00665378	0.00600571	0.270318	-0.00642958	0.00907653	0.480211
cg07459645	-0.00109454	0.0109339	0.920443	-0.00734443	0.00593733	0.218724	-0.00876706	0.00897318	0.330698
cg07459650	-0.0314516	0.0128761	0.0161725	0.0233678	0.006992	0.00113685	0.0208712	0.0105671	0.0507613
cg07459652	-0.00224011	0.0045339	0.622235	0.000195739	0.002462	0.936776	-0.00064781	0.00372087	0.862105
cg07459658	-0.00732319	0.00853794	0.39291	0.00393381	0.00463628	0.398011	0.00624339	0.00700689	0.374855
cg07459688	-0.0295547	0.0207817	0.157813	0.0253859	0.0112849	0.0264685	0.0320678	0.0170551	0.0627189
cg07459697	0.00486115	0.00831594	0.560042	0.00299891	0.00451573	0.508015	-0.0042656	0.0068247	0.53325
cg07459703	-0.00383189	0.00731955	0.60167	0.00432715	0.00397467	0.278674	0.00196143	0.00600698	0.744648
cg07459714	0.0082415	0.0101173	0.417066	0.00308824	0.00549393	0.575179	-0.0123465	0.00830306	0.139881
cg07459792	-0.00671582	0.0120167	0.577385	-0.000511671	0.00652534	0.937642	0.0111341	0.00986185	0.26135
cg07459895	-0.00267961	0.00315923	0.398177	-0.00129479	0.00171553	0.452013	0.00332909	0.00259271	0.201832
cg07459967	-0.0400548	0.0242508	0.10145	0.0143259	0.0131687	0.279029	0.0325302	0.019902	0.105009
cg07460010	-0.0199735	0.0115772	0.0872915	-0.00112502	0.00628667	0.858303	0.0147745	0.00950114	0.122813
cg07460095	0.00854	0.00689026	0.217824	0.00154449	0.00374156	0.680561	-0.00602238	0.00565467	0.289196
cg07460266	-0.00657433	0.0068344	0.338186	0.00539493	0.00371122	0.148882	0.00563156	0.00560883	0.317557
cg07460271	-0.00276677	0.00749171	0.712606	-0.000777798	0.00406815	0.848728	0.0049064	0.00614827	0.426582
cg07460294	-0.00428366	0.0110251	0.698371	-0.00403597	0.00598688	0.501639	0.00409463	0.00904808	0.65177
cg07460321	0.0269739	0.0148686	0.0723799	-0.0112493	0.00807395	0.166343	-0.0154668	0.0122023	0.207643
cg07460365	0.0122367	0.0136166	0.370799	-0.0179028	0.00739411	0.0171038	-0.0106642	0.0111748	0.342022
cg07460376	0.00801473	0.0195248	0.682245	-0.0222785	0.0106024	0.0379004	-0.0151204	0.0160235	0.347424
cg07460391	-0.00406473	0.00712905	0.569729	0.00309111	0.00387122	0.42631	0.00707775	0.00585064	0.228973
cg07460417	-0.00651461	0.0151966	0.668988	0.00774134	0.00825207	0.350244	0.0102038	0.0124715	0.415027
cg07460449	0.0076456	0.00481228	0.114983	-0.00520663	0.00261317	0.0487976	-0.00261382	0.00394932	0.509458
cg07460482	0.00296985	0.0070611	0.674873	-0.00185447	0.00383432	0.629596	-0.00456021	0.00579488	0.433011
cg07460524	0.0213727	0.0141111	0.132743	-0.0272008	0.00766264	0.000568474	-0.0148202	0.0115807	0.203332
cg07460531	-0.00246535	0.014127	0.861783	-0.00305781	0.00767128	0.690957	0.0128871	0.0115937	0.268753
cg07460561	-0.00105245	0.00846574	0.90129	0.000627485	0.00459707	0.891678	-0.00318507	0.00694763	0.647541
cg07460565	-0.0125223	0.0111594	0.264253	0.00609492	0.0060598	0.316722	0.0109668	0.00915828	0.233698
cg07460600	-0.00693362	0.00957555	0.470544	-0.00147944	0.00519973	0.776544	0.00300302	0.00785843	0.703095
cg07460605	-0.00440329	0.0313335	0.888499	-0.00933956	0.0170148	0.584181	0.0275218	0.0257147	0.286839
cg07460645	-0.00620518	0.00412215	0.135107	0.00158809	0.00223842	0.479534	0.00136664	0.00338296	0.687014
cg07460665	-0.000641097	0.001962	0.744472	0.000818416	0.00106541	0.44403	-0.000658468	0.00161017	0.683375
cg07460717	-0.00256215	0.0087012	0.768962	0.0112299	0.00472493	0.0191944	-0.00282121	0.00714087	0.69355
cg07460734	0.00141085	0.0187488	0.940152	-0.0146697	0.010181	0.152457	-0.00229243	0.0153867	0.881836
cg07460778	-0.00139393	0.00908748	0.878372	-0.00329066	0.00493469	0.50627	-0.00211802	0.00745788	0.776946
cg07460804	0.0755171	0.0282748	0.00871469	0.0014272	0.0153538	0.926109	-0.0754166	0.0232045	0.0015311
cg07460838	-0.00242186	0.00256635	0.34739	-0.000170313	0.00139358	0.902954	0.000788095	0.00210614	0.708984
cg07460842	0.14407	0.038537	0.000295614	-0.0246569	0.0209264	0.241233	-0.115657	0.0316264	0.000393205
cg07460883	0.00372048	0.0087246	0.670623	-0.00366668	0.00473764	0.440622	0.000778368	0.00716007	0.913631
cg07460894	-0.00156241	0.00289176	0.590085	0.00239831	0.00157028	0.129555	0.0019417	0.0023732	0.415023
cg07460919	-0.00212037	0.00714285	0.767139	0.00188085	0.00387872	0.628701	0.000789043	0.00586197	0.893171
cg07460981	-0.0235515	0.0175644	0.182727	0.00358517	0.00953786	0.707724	0.0114622	0.0144147	0.428224
cg07460992	-0.000870415	0.00631562	0.890635	0.00127189	0.00342952	0.71145	-0.00129659	0.00518308	0.802931
cg07461067	-0.0150252	0.0197518	0.448464	0.0088957	0.0107256	0.408682	0.0282759	0.0162098	0.083888
cg07461072	0.0267053	0.0154451	0.0866051	-0.00728722	0.00838699	0.386809	-0.0220679	0.0126754	0.0844795
cg07461115	0.00473875	0.0129707	0.715558	-0.000615875	0.00704337	0.93048	0.00250084	0.0106448	0.814695
cg07461160	-0.00669902	0.0104826	0.524113	0.00347812	0.00569228	0.542444	-0.0030559	0.00860284	0.723105
cg07461161	0.0137974	0.0124065	0.268517	-0.00461629	0.00673699	0.494649	-0.013689	0.0101817	0.181563
cg07461182	0.00167117	0.00847171	0.843984	-0.00205935	0.00460031	0.655283	0.00112712	0.00695253	0.871512
cg07461199	-0.0189075	0.0207816	0.364907	0.0110578	0.0112848	0.329295	0.00366824	0.0170549	0.8301
cg07461215	0.0227197	0.0127804	0.0782169	0.00591583	0.00694004	0.395834	-0.0254675	0.0104886	0.0167992
cg07461234	-0.000514929	0.00212052	0.808588	-0.00098332	0.00115149	0.394985	0.000746202	0.00174026	0.668916
cg07461239	0.0308067	0.0215751	0.156159	-0.00661595	0.0117157	0.573423	-0.0127037	0.0177062	0.474602
cg07461273	0.000548614	0.0151055	0.971094	-0.00372723	0.00820263	0.65044	-0.00218773	0.0123968	0.860245
cg07461274	0.00782357	0.018824	0.6785	0.0118951	0.0102218	0.247067	-0.0143279	0.0154484	0.355714
cg07461296	0.0232832	0.0207569	0.26443	-0.00924998	0.0112714	0.413617	-0.0335765	0.0170347	0.0512288
cg07461318	-0.000287931	0.00264701	0.913578	-0.000714233	0.00143738	0.620253	-0.00108138	0.00217234	0.619621
cg07461338	0.00426343	0.00783713	0.58754	0.00187325	0.00425573	0.660677	-0.00328071	0.00643175	0.611017
cg07461370	0.0115672	0.0146409	0.431193	-0.00741735	0.0079503	0.352882	0.000188678	0.0120154	0.9875
cg07461414	0.010146	0.00932736	0.279076	0.00805182	0.00506495	0.11477	-0.0124264	0.00765475	0.107376
cg07461432	0.000133747	0.00974927	0.989079	-0.00162714	0.00529406	0.759156	-0.00158705	0.008001	0.843132
cg07461501	0.00752493	0.00804648	0.351743	0.00108596	0.00436941	0.804182	-0.00896782	0.00660356	0.177234
cg07461572	-0.0193196	0.0210973	0.361807	0.0117729	0.0114563	0.306372	0.0194633	0.017314	0.263403
cg07461582	0.000777128	0.00223865	0.729149	4.49802e-05	0.00121564	0.970551	-0.000401351	0.00183721	0.827478
cg07461598	-0.0167991	0.00723993	0.0221671	0.00702148	0.00393144	0.0768574	0.0092529	0.00594164	0.122273
cg07461658	0.0102405	0.00781601	0.19286	-0.00412622	0.00424426	0.33309	-0.00536326	0.00641441	0.404896
cg07461682	0.00932816	0.0163029	0.568368	-0.0096405	0.00885281	0.278544	0.00136047	0.0133794	0.919193
cg07461712	0.0136865	0.00954489	0.154435	-0.00294783	0.00518308	0.570691	-0.0151127	0.00783327	0.0562698
cg07461715	-0.0490488	0.0604357	0.418782	0.0397268	0.0328178	0.228672	0.0371111	0.0495981	0.455915
cg07461772	-0.00197005	0.00385154	0.610028	0.00109783	0.00209147	0.600704	-0.00154724	0.00316087	0.625463
cg07461795	-0.00799411	0.0121604	0.512304	0.00400633	0.00660335	0.545293	0.00914302	0.00997975	0.361589
cg07461837	-0.0111731	0.00840242	0.186353	0.00214302	0.00456269	0.639511	0.00489342	0.00689567	0.479431
cg07461953	0.0369607	0.0270598	0.174759	0.0048853	0.014694	0.740168	-0.0233315	0.0222073	0.295734
cg07461977	0.0130701	0.0125046	0.29821	0.00218846	0.00679024	0.747841	-0.00620439	0.0102622	0.546699
cg07461987	0.0174093	0.0118559	0.144845	-0.00295381	0.00643798	0.647276	-0.0166786	0.00972982	0.0893126
cg07461996	0.00520744	0.0149632	0.728493	-0.00249767	0.00812534	0.759126	0.000150331	0.01228	0.990255
cg07462053	0.00045338	0.0146955	0.975444	0.00134552	0.00797998	0.866411	0.00223624	0.0120603	0.853239
cg07462112	0.00739461	0.00802903	0.359074	0.00237143	0.00435993	0.587601	-0.00448196	0.00658924	0.497811
cg07462184	-0.0100061	0.00821594	0.225872	0.00115051	0.00446143	0.796982	0.0101256	0.00674263	0.136032
cg07462198	0.00260611	0.0124248	0.83425	0.0130928	0.00674694	0.0548723	-0.00708596	0.0101968	0.488569
cg07462200	-0.00930728	0.0062361	0.138435	0.00757316	0.00338633	0.0273438	0.00355504	0.00511782	0.488746
cg07462235	0.0196232	0.0139576	0.162568	-0.00972107	0.00757928	0.202334	-0.00906297	0.0114547	0.430529
cg07462256	-0.00601894	0.00598187	0.316529	0.00108601	0.00324828	0.738765	0.000663306	0.00490918	0.892768
cg07462279	0.0777929	0.0236022	0.00132065	-0.0426947	0.0128165	0.00117784	-0.0455315	0.0193698	0.0205227
cg07462292	-0.00690762	0.00529332	0.194627	0.00127853	0.00287438	0.657336	0.00445139	0.0043441	0.307754
cg07462322	0.00768966	0.00688552	0.266519	0.0046057	0.00373898	0.220649	-0.00707543	0.00565079	0.213184
cg07462405	0.00587232	0.00667954	0.381236	0.00325224	0.00362713	0.371868	-0.0134019	0.00548174	0.0160796
cg07462406	-0.00499774	0.0106515	0.639852	0.00899508	0.005784	0.122779	0.000296027	0.00874145	0.973046
cg07462417	-0.000893296	0.00170818	0.602059	-0.000116135	0.000927576	0.900592	0.000743679	0.00140186	0.596839
cg07462448	-0.00779043	0.00750981	0.30184	0.000484808	0.00407798	0.905584	0.00849162	0.00616312	0.171058
cg07462482	-0.00358658	0.0110364	0.745815	-0.00192292	0.00599298	0.748924	0.000401243	0.00905729	0.964745
cg07462497	0.000632586	0.00808488	0.937777	-0.00167177	0.00439026	0.704093	0.00291173	0.00663507	0.661638
cg07462512	-0.0151021	0.011612	0.196126	0.0122678	0.00630555	0.0542595	0.00325666	0.00952968	0.7332
cg07462521	-0.00530288	0.00836659	0.527516	0.00843764	0.00454323	0.0659594	0.00324557	0.00686626	0.637375
cg07462539	-0.0117292	0.0113157	0.302224	0.00656722	0.00614468	0.287515	0.0101052	0.00928655	0.278905
cg07462540	0.00316714	0.00842212	0.707604	-0.00640907	0.00457339	0.163915	0.00332633	0.00691184	0.631294
cg07462577	4.67414e-06	0.0069071	0.999461	0.00345504	0.0037507	0.358977	-0.00147315	0.0056685	0.795439
cg07462594	0.0283404	0.0130104	0.0315195	-0.0106259	0.00706494	0.13544	-0.0162844	0.0106774	0.130097
cg07462670	-0.00193373	0.00630008	0.759472	-0.00106527	0.00342108	0.756099	0.00324168	0.00517033	0.531973
cg07462677	0.00131632	0.00302976	0.664803	0.00214112	0.00164522	0.195836	-0.000769779	0.00248646	0.757459
cg07462745	-0.00765404	0.013779	0.579691	0.00221064	0.0074823	0.768208	0.0183551	0.0113081	0.107415
cg07462756	-0.00866453	0.00626256	0.169299	0.00343439	0.0034007	0.314757	0.00687287	0.00513953	0.183898
cg07462762	-0.0358861	0.0276992	0.197838	0.00963882	0.0150412	0.522968	0.022287	0.0227321	0.329031
cg07462790	0.00596842	0.00468154	0.205037	-0.00305864	0.00254218	0.231499	-0.00386074	0.00384203	0.317166
cg07462804	0.00499693	0.00408387	0.223726	-0.000558869	0.00221763	0.801502	-0.00591938	0.00335154	0.0801418
cg07462808	-0.00983368	0.00942324	0.298979	0.00250382	0.00511702	0.625594	0.00998412	0.00773343	0.199399
cg07462812	-0.00764899	0.00742111	0.304939	0.00674103	0.00402982	0.0972112	0.00513279	0.00609033	0.401182
cg07462838	0.00113068	0.0131518	0.931646	0.00226203	0.00714169	0.752045	-0.00727233	0.0107934	0.501866
cg07462845	-0.015119	0.0191225	0.430856	0.0195813	0.0103839	0.0619689	0.0216464	0.0156934	0.170589
cg07462848	-0.00172413	0.00394308	0.662784	0.00164283	0.00214118	0.444574	0.000127807	0.003236	0.968567
cg07462855	0.0066593	0.0162914	0.68351	0.0163517	0.0088466	0.0672355	-0.0206469	0.01337	0.125394
cg07462861	0.00787443	0.0248735	0.752163	0.0148382	0.0135068	0.274353	-0.0262001	0.0204131	0.202015
cg07462863	-0.00413702	0.0105327	0.695243	-0.000577702	0.00571947	0.919729	0.0115083	0.00864393	0.185818
cg07462866	0.000193555	0.0103854	0.985164	-0.002237	0.00563948	0.692381	-0.0110976	0.00852304	0.195612
cg07462932	-0.000296979	0.00233549	0.899047	-0.000431506	0.00126822	0.734321	0.00100142	0.00191668	0.602391
cg07462954	0.0291553	0.0147326	0.0503197	-0.0187237	0.00800013	0.0210648	-0.0102763	0.0120907	0.397206
cg07463025	0.0134108	0.0129434	0.302423	0.00477746	0.00702854	0.498108	-0.0157782	0.0106223	0.140304
cg07463050	0.00438549	0.0118586	0.71223	-0.00227633	0.00643944	0.724392	-0.00128325	0.00973204	0.895337
cg07463059	0.0156422	0.0191388	0.41552	0.00289724	0.0103927	0.780941	-0.0231111	0.0157067	0.144034
cg07463108	-0.00608793	0.00931614	0.514809	0.0068152	0.00505886	0.180691	0.00430087	0.00764554	0.574898
cg07463138	-0.000536978	0.0029789	0.85728	-0.000717305	0.00161761	0.658321	0.000675361	0.00244471	0.782872
cg07463167	0.0410387	0.0118298	0.000746664	-0.0188249	0.00642383	0.00411651	-0.0229261	0.00970844	0.0199622
cg07463197	-0.0136257	0.010582	0.200576	-0.0124206	0.00574624	0.0328226	0.0121651	0.00868439	0.164087
cg07463206	0.0178744	0.0139363	0.202336	-0.0126004	0.00756773	0.0987555	-0.0134647	0.0114372	0.241627
cg07463294	0.00498262	0.0099651	0.618069	-0.00365262	0.00541126	0.50109	0.00655307	0.00817812	0.424689
cg07463394	0.010785	0.00947721	0.257595	0.00493512	0.00514632	0.339682	-0.0012054	0.00777772	0.87712
cg07463400	-0.0116092	0.00794502	0.146813	0.00453532	0.00431431	0.295459	0.00634063	0.00652029	0.332963
cg07463445	0.0163645	0.0155488	0.294894	-0.00391516	0.0084433	0.643779	-0.00454106	0.0127605	0.722621
cg07463455	-0.010559	0.0190171	0.57986	-0.000566628	0.0103267	0.956341	0.0119492	0.0156069	0.445532
cg07463519	0.00488637	0.00628729	0.438719	-0.00353587	0.00341413	0.302633	-0.00186086	0.00515983	0.719057
cg07463541	0.00741417	0.0126724	0.559702	-0.00143911	0.00688136	0.834732	-0.015168	0.0103999	0.147559
cg07463549	-0.0116474	0.0167758	0.488958	-0.0033335	0.0091096	0.715118	0.0162539	0.0137675	0.240308
cg07463633	0.00760654	0.00807242	0.348111	-0.00243276	0.00438349	0.580034	-0.00417193	0.00662484	0.53017
cg07463740	0.0177292	0.0105044	0.0942866	-0.00935401	0.00570414	0.10389	-0.00829948	0.00862075	0.337794
cg07463743	-0.0146455	0.00771354	0.0602267	-0.000169254	0.00418861	0.967841	0.00840958	0.00633032	0.186775
cg07463765	0.00754314	0.00714244	0.293236	-0.000769461	0.0038785	0.843105	-0.00700936	0.00586164	0.234345
cg07463783	0.00181536	0.00690228	0.793036	0.000776921	0.00374808	0.83617	0.00116911	0.00566454	0.836866
cg07463799	-0.00327289	0.00802319	0.684119	-0.000319413	0.00435676	0.941689	0.00502539	0.00658444	0.446965
cg07463816	0.00297436	0.011086	0.788972	0.00666374	0.00601993	0.270732	0.0004213	0.00909802	0.96315
cg07463820	0.00944641	0.00764912	0.219475	-0.00543501	0.00415363	0.193433	-0.00657568	0.00627746	0.297162
cg07463832	0.0192262	0.0228484	0.401911	0.00696485	0.0124071	0.575695	-0.0235533	0.0187511	0.211741
cg07463866	0.00401657	0.0072137	0.578797	-0.00399181	0.00391719	0.310415	-0.000279918	0.00592011	0.962374
cg07463869	0.0259222	0.0173879	0.138872	-0.00384195	0.00944201	0.684873	-0.0250204	0.0142699	0.0823235
cg07463963	0.00252364	0.00709364	0.722701	-0.00574736	0.00385199	0.138549	0.00212635	0.00582158	0.715624
cg07463991	0.00596559	0.00833346	0.475595	-0.00631357	0.00452525	0.16577	-0.00387763	0.00683908	0.571882
cg07464025	0.00130492	0.00569317	0.819133	-0.00243555	0.00309151	0.432496	0.00429487	0.00467225	0.359987
cg07464044	0.0171391	0.00683432	0.0136082	-0.00441053	0.00371118	0.237217	-0.00931783	0.00560876	0.0995011
cg07464092	-0.00607927	0.00431307	0.161508	0.00188941	0.00234209	0.421569	0.00206328	0.00353963	0.561148
cg07464094	0.00088605	0.00716762	0.901843	0.000312543	0.00389217	0.936144	-0.00128336	0.00588229	0.827698
cg07464113	-0.0125333	0.0171734	0.467058	0.0148167	0.00932551	0.114967	-0.00168449	0.0140938	0.905082
cg07464125	-0.0197144	0.0155272	0.206882	0.0160579	0.00843161	0.0594592	0.0188888	0.0127428	0.141117
cg07464200	-0.017889	0.0139471	0.202317	0.01359	0.00757356	0.0754954	0.016929	0.011446	0.141992
cg07464201	-0.00604451	0.00730351	0.409679	0.00196109	0.00396596	0.621952	0.00410324	0.00599382	0.49505
cg07464204	-0.00139842	0.0141751	0.921593	-0.000333872	0.00769735	0.965481	0.00719591	0.0116331	0.537479
cg07464212	-0.0119884	0.00916009	0.193343	-0.00139724	0.00497412	0.779314	0.0115024	0.00751747	0.128866
cg07464217	0.010859	0.00651013	0.0981555	-0.0019764	0.00353514	0.577248	-0.0074218	0.00534271	0.167595
cg07464229	0.0193482	0.0103581	0.0644342	-0.00752614	0.00562469	0.183639	-0.011253	0.00850069	0.188324
cg07464248	-0.059403	0.0308701	0.0569015	0.0214199	0.0167631	0.20401	0.0502773	0.0253343	0.0496841
cg07464250	0.000507536	0.0091691	0.955958	0.00276223	0.00497902	0.580176	-0.00890689	0.00752487	0.239099
cg07464263	0.0174865	0.021522	0.418262	-0.00176928	0.0116869	0.879945	-0.0133433	0.0176626	0.451592
cg07464278	-0.00982483	0.0266495	0.713083	0.0189745	0.0144712	0.192525	0.00503436	0.0218706	0.818373
cg07464291	-0.000588687	0.00748738	0.937475	0.00170538	0.0040658	0.675709	0.00148688	0.00614471	0.809249
cg07464358	0.0029397	0.00542451	0.588963	-0.00107858	0.00294562	0.714946	-0.00253101	0.00445177	0.570827
cg07464408	0.00140525	0.00574871	0.807341	0.00900603	0.00312167	0.00471089	0.00104075	0.00471783	0.825813
cg07464423	0.000297676	0.00668068	0.964541	-0.000906724	0.00362775	0.803099	0.00260921	0.00548268	0.635088
cg07464450	0.00736762	0.00994977	0.460586	0.00134436	0.00540294	0.803963	-0.0106507	0.00816555	0.194839
cg07464471	-0.00496059	0.00616469	0.422741	0.00213016	0.00334756	0.525883	0.0020203	0.00505922	0.690424
cg07464477	0.00294719	0.00339281	0.386926	-0.000585321	0.00184237	0.751315	-0.00327061	0.0027844	0.242683
cg07464489	-0.0323909	0.0369634	0.382779	-0.0129514	0.0200719	0.52011	0.039936	0.030335	0.190744
cg07464578	0.00123776	0.00694531	0.858881	0.00127869	0.00377145	0.735223	0.00209827	0.00569986	0.713487
cg07464591	0.00104299	0.00244823	0.670928	0.00120905	0.00132944	0.365103	-0.0025126	0.00200921	0.213754
cg07464621	0.00753223	0.0105561	0.477023	-0.00868476	0.0057322	0.132619	-0.00170607	0.00866317	0.844243
cg07464674	0.00804255	0.0104389	0.442692	0.000263198	0.00566857	0.963051	-0.0127731	0.008567	0.138832
cg07464716	0.00720656	0.00862246	0.405085	0.00305367	0.00468218	0.515639	-0.0129001	0.00707625	0.0710177
cg07464799	0.00227679	0.0134357	0.865748	0.0111216	0.00729589	0.130287	-0.0112278	0.0110264	0.310788
cg07464811	-0.00086717	0.00939818	0.926651	0.00264455	0.00510341	0.605365	0.00605213	0.00771287	0.434328
cg07464821	-0.0399639	0.0320591	0.215203	0.0321407	0.0174088	0.0675461	0.037192	0.0263101	0.160303
cg07464845	0.0462245	0.0242469	0.059206	-0.00238724	0.0131666	0.856457	-0.0407209	0.0198988	0.0431017
cg07464859	-0.00407926	0.0096648	0.673795	0.0010721	0.00524819	0.838513	0.00645562	0.00793168	0.417458
cg07464886	0.00484542	0.00798781	0.545365	-0.00340586	0.00433755	0.434022	-0.00446013	0.00655541	0.497697
cg07464924	-0.0327295	0.0194706	0.0956059	0.00186387	0.0105729	0.860393	0.0183612	0.015979	0.253015
cg07464974	0.0105498	0.00720403	0.145927	-0.00712146	0.00391194	0.0714102	-0.00805924	0.00591218	0.175616
cg07464977	-0.00518394	0.0078924	0.512664	0.00437512	0.00428574	0.309562	-0.000656854	0.00647711	0.919408
cg07465009	-0.00175233	0.0131895	0.894548	0.00782139	0.00716215	0.2772	-0.00710756	0.0108243	0.51279
cg07465028	0.0171688	0.0110929	0.124562	-0.00117251	0.0060237	0.846026	-0.0149172	0.00910371	0.104157
cg07465031	-0.00155752	0.00247649	0.530706	0.000591385	0.00134479	0.660973	0.000779694	0.0020324	0.701992
cg07465127	0.0131035	0.024807	0.598412	0.0122546	0.0134707	0.36496	-0.0198242	0.0203585	0.332314
cg07465140	-0.00549051	0.0233188	0.814294	-0.0100037	0.0126626	0.431214	0.0123682	0.0191372	0.519437
cg07465171	0.0106704	0.0155466	0.493937	-0.00270941	0.00844212	0.748865	-0.00369631	0.0127587	0.772584
cg07465191	0.0204514	0.00731619	0.00611883	-0.0118134	0.00397285	0.00361802	-0.00515458	0.00600423	0.392488
cg07465211	0.0434363	0.0177044	0.0157205	0.00495448	0.00961387	0.607345	-0.0355653	0.0145296	0.0159551
cg07465344	-0.0163375	0.0171614	0.343188	0.00471821	0.00931898	0.613659	0.00851499	0.0140839	0.546697
cg07465387	-0.00248339	0.0100667	0.805606	0.0174075	0.00546643	0.00188692	0.00156202	0.00826151	0.850384
cg07465431	-0.00366022	0.0163011	0.822755	0.00114694	0.00885182	0.897143	-0.00565347	0.0133779	0.673414
cg07465457	0.217861	0.121889	0.0766309	-0.163602	0.0661881	0.0149773	-0.0289631	0.100031	0.772713
cg07465458	0.00432955	0.00877343	0.622654	-0.001401	0.00476415	0.769257	-0.00800078	0.00720015	0.268906
cg07465480	-0.000398962	0.00277271	0.885851	-0.00109237	0.00150564	0.469672	0.000235986	0.0022755	0.91759
cg07465556	-0.00466485	0.00839662	0.579638	-0.00223425	0.00455954	0.625098	0.00814848	0.00689091	0.239558
cg07465591	-0.0343364	0.0143235	0.0182055	0.0167405	0.00777795	0.0335591	0.0267565	0.0117549	0.0247703
cg07465602	0.00435318	0.00962415	0.65193	0.00319955	0.00522611	0.541653	-0.00368149	0.00789831	0.642058
cg07465627	0.0285239	0.0165417	0.0874516	-0.0120091	0.00898249	0.183998	-0.0274975	0.0135754	0.0452327
cg07465699	0.00426823	0.00995375	0.668903	-0.00622194	0.0054051	0.252177	-0.00553681	0.00816881	0.499322
cg07465754	0.00314676	0.00439521	0.475538	-0.00263539	0.00238669	0.271914	-0.00288142	0.00360704	0.42611
cg07465794	0.00331991	0.00579792	0.568081	0.000608954	0.00314839	0.846989	0.00316544	0.00475822	0.507278
cg07465799	0.0293391	0.025793	0.257808	-0.0160998	0.0140061	0.252849	-0.0375734	0.0211677	0.0786583
cg07465864	-0.00486361	0.00633413	0.444226	0.000193182	0.00343956	0.955313	0.00632005	0.00519827	0.226664
cg07465899	-0.00830931	0.00903749	0.359884	0.00700302	0.00490755	0.156415	0.00296974	0.00741686	0.689635
cg07466085	0.00305747	0.00436018	0.484644	-0.00323236	0.00236767	0.174973	-0.000345078	0.0035783	0.92335
cg07466124	0.00985622	0.00622813	0.116399	-0.00101022	0.003382	0.765729	-0.00905754	0.00511128	0.0791519
cg07466166	-0.00920396	0.0139638	0.511188	-0.00398379	0.00758261	0.600373	0.0113271	0.0114597	0.325115
cg07466193	-0.00159487	0.0042402	0.707544	-0.000666445	0.00230252	0.772788	0.00241249	0.00347983	0.489596
cg07466217	-0.000499177	0.00951341	0.958249	-0.0101785	0.00516598	0.0513182	-0.00292241	0.00780743	0.708893
cg07466230	-0.00574692	0.0156585	0.714311	0.00900201	0.00850287	0.292054	0.00969485	0.0128505	0.452202
cg07466232	0.0177485	0.0135231	0.192097	-0.0139948	0.00734333	0.0592877	-7.80965e-05	0.0110981	0.994398
cg07466271	0.00457867	0.00396414	0.250584	0.00257208	0.00215261	0.234709	-0.00481315	0.00325328	0.141871
cg07466320	0.000800577	0.00918795	0.930724	0.00329215	0.00498925	0.51073	0.0118651	0.00754033	0.118464
cg07466341	-0.000952581	0.00806278	0.906168	-0.00268456	0.00437826	0.541039	0.00804277	0.00661694	0.226785
cg07466410	0.0106824	0.00868362	0.221255	-0.00447947	0.00471539	0.344211	-0.00553735	0.00712644	0.438818
cg07466433	0.00824554	0.0121245	0.497887	0.00109814	0.00658385	0.86784	-0.0103516	0.00995028	0.300466
cg07466437	-0.00908943	0.0130941	0.489045	0.00394221	0.00711039	0.580411	0.00226462	0.0107461	0.83348
cg07466463	0.00579251	0.0117198	0.622116	0.00280506	0.0063641	0.660249	-0.00819499	0.00961817	0.396047
cg07466493	0.00105243	0.00810365	0.896906	0.00146594	0.00440045	0.739667	0.00116471	0.00665047	0.861298
cg07466531	-0.00285558	0.00221992	0.201025	0.00114033	0.00120547	0.346238	0.00339245	0.00182184	0.0652578
cg07466560	-0.00615703	0.018803	0.74395	0.000473293	0.0102104	0.963112	-0.000412516	0.0154312	0.978721
cg07466576	0.000604327	0.0128281	0.962511	-0.00167611	0.00696591	0.810301	0.0094136	0.0105277	0.373181
cg07466582	-0.0038448	0.00601197	0.523812	0.00217353	0.00326462	0.506943	0.00154294	0.00493388	0.755084
cg07466585	0.00132716	0.00519701	0.798914	0.000719918	0.00282208	0.799121	-0.000217225	0.00426506	0.959473
cg07466604	0.0167006	0.0201384	0.408736	0.0117047	0.0109356	0.286815	-0.0189136	0.0165271	0.254942
cg07466607	-0.00205154	0.00758202	0.787222	-0.00205362	0.00411719	0.618922	0.00635607	0.00622238	0.309266
cg07466622	0.000850068	0.00285301	0.7663	0.000821975	0.00154924	0.596789	-0.00110915	0.0023414	0.636643
cg07466642	0.00808997	0.0156165	0.605471	-0.0172842	0.00848009	0.0439279	0.0156777	0.0128161	0.223837
cg07466651	0.00502791	0.00996969	0.615046	-0.0108991	0.00541375	0.0465339	0.00121287	0.00818189	0.882426
cg07466693	-0.024534	0.00808501	0.00300705	0.00325293	0.00439033	0.460314	0.0169887	0.00663518	0.0118111
cg07466705	0.00671837	0.00575106	0.245253	-0.000719054	0.00312295	0.818326	-0.00866487	0.00471976	0.0690779
cg07466762	0.00109035	0.00720726	0.880029	-0.000949734	0.00391369	0.808713	0.000683363	0.00591483	0.908233
cg07466783	0.00390484	0.00949084	0.681556	-0.00156464	0.00515373	0.762011	-0.00284079	0.00778891	0.716019
cg07466788	0.00195983	0.00766894	0.798772	0.000692879	0.0041644	0.868162	-0.00406082	0.00629372	0.52013
cg07466807	0.0570903	0.0217108	0.00977301	-0.0233149	0.0117894	0.0504733	-0.0224995	0.0178175	0.209341
cg07466820	-0.011309	0.0103161	0.275367	-0.0051578	0.00560188	0.359209	0.011039	0.00846622	0.194992
cg07466892	0.0192556	0.0182192	0.292879	-0.00445769	0.00989341	0.653185	-0.00723027	0.0149521	0.629657
cg07466904	0.0025962	0.0118554	0.827065	-0.00417416	0.00643775	0.518085	0.00432355	0.00972947	0.657643
cg07466907	0.0021545	0.00300831	0.475397	-0.00151832	0.00163358	0.354695	-0.000176151	0.00246885	0.943249
cg07466923	-0.0255783	0.0215832	0.23853	0.00131003	0.0117201	0.911204	0.028931	0.0177128	0.105257
cg07466955	-0.00650194	0.0122641	0.59707	-0.0029927	0.00665968	0.654044	0.00724797	0.0100649	0.472976
cg07466983	-0.000443447	0.00399678	0.911857	0.000898132	0.00217033	0.67981	-0.000121858	0.00328006	0.970432
cg07467062	0.00666414	0.00443731	0.136003	-0.000934472	0.00240955	0.698899	-0.00598546	0.00364159	0.103106
cg07467095	-0.00187736	0.00755735	0.804276	0.00190813	0.0041038	0.642875	9.36438e-05	0.00620214	0.987981
cg07467199	-0.00421181	0.00754875	0.578014	0.0030873	0.00409913	0.452963	0.00441789	0.00619508	0.477276
cg07467202	-0.00211619	0.0105071	0.840754	0.00319761	0.0057056	0.576323	-0.00503453	0.00862296	0.560516
cg07467323	0.00896501	0.00848576	0.293065	0.000187612	0.00460795	0.967597	-0.00289969	0.00696407	0.677944
cg07467336	0.00467705	0.0166921	0.779853	-0.00234789	0.00906414	0.796095	-0.00849771	0.0136988	0.536326
cg07467338	0.00397327	0.0106994	0.711087	-0.00563487	0.00580998	0.334244	0.00364725	0.00878072	0.67868
cg07467448	0.00137947	0.00289544	0.634714	0.00182024	0.00157228	0.249492	-0.000692994	0.00237622	0.771113
cg07467482	0.00444043	0.0205797	0.829568	0.00275108	0.0111752	0.806004	-0.0137952	0.0168893	0.415807
cg07467492	-0.00873408	0.0146836	0.553185	0.00611103	0.00797349	0.445069	0.00373129	0.0120505	0.757422
cg07467520	0.00463426	0.00408314	0.258853	-8.86617e-05	0.00221723	0.968175	-0.00530798	0.00335094	0.116058
cg07467532	-0.0077225	0.0128538	0.549211	0.0117504	0.00697986	0.0951207	0.0020876	0.0105488	0.843489
cg07467604	-0.0021753	0.0339008	0.948954	0.0158	0.0184088	0.392601	0.0293235	0.0278216	0.2942
cg07467618	0.020203	0.0141813	0.157095	0.00305584	0.00770072	0.692266	-0.0202107	0.0116382	0.0852609
cg07467640	-0.00958096	0.0214451	0.655921	0.00807289	0.0116451	0.489618	0.0166949	0.0175995	0.344901
cg07467649	0.00347465	0.0100106	0.729182	-0.000545804	0.00543598	0.920205	0.00267255	0.00821548	0.745567
cg07467678	0.00282191	0.00726551	0.698472	-0.00790857	0.00394533	0.0474689	0.00126172	0.00596264	0.832808
cg07467716	0.0107897	0.00654414	0.10205	-0.00285714	0.0035536	0.423124	-0.00344319	0.00537062	0.522781
cg07467736	0.0134835	0.013983	0.337019	0.00205052	0.00759305	0.787627	-0.0170556	0.0114755	0.140069
cg07467745	0.000948706	0.00712334	0.894292	0.00125139	0.00386812	0.746921	0.00237119	0.00584596	0.685816
cg07467765	-0.00976296	0.00726763	0.181924	0.00482867	0.00394647	0.223741	0.00859777	0.00596437	0.152278
cg07467772	0.00791363	0.0078591	0.316175	-0.0011451	0.00426766	0.788955	-0.00168417	0.00644978	0.794488
cg07467854	0.0187276	0.0243525	0.443529	0.00105596	0.0132239	0.9365	-0.0155048	0.0199855	0.439532
cg07467861	0.00183771	0.00642047	0.775243	0.00261868	0.00348645	0.454194	-0.00279687	0.00526913	0.596625
cg07467919	-0.0226061	0.0186421	0.227867	0.00205405	0.0101231	0.839582	0.0245571	0.0152992	0.111333
cg07467958	0.0183877	0.01266	0.14923	-0.00687436	0.00687466	0.319526	-0.0203179	0.0103898	0.0530527
cg07467984	-4.36017e-05	0.0285562	0.998784	-0.00943162	0.0155066	0.544288	0.00364086	0.0234354	0.876824
cg07468003	-0.00125678	0.00648521	0.846696	0.00100406	0.00352161	0.776094	-0.00120897	0.00532226	0.820726
cg07468037	0.00291159	0.00642459	0.651301	0.00254132	0.00348869	0.467889	-0.0037078	0.00527251	0.483396
cg07468062	0.00757953	0.008386	0.36806	-0.00893369	0.00455377	0.0523096	-0.0109789	0.00688219	0.113523
cg07468101	-0.00956237	0.0091832	0.300024	-0.0029578	0.00498667	0.554305	0.013766	0.00753644	0.0704726
cg07468166	0.000944536	0.00718575	0.895663	-0.00193091	0.00390201	0.621693	0.00139546	0.00589718	0.813383
cg07468289	-0.00101049	0.00876367	0.908414	-0.000812669	0.00475885	0.864718	0.00449109	0.00719213	0.533628
cg07468305	-0.0112393	0.0152564	0.462876	-0.00632143	0.00828453	0.447073	-0.00531501	0.0125206	0.672028
cg07468307	-0.0519799	0.0247766	0.0382	0.0207887	0.0134542	0.125184	0.0362336	0.0203336	0.0775148
cg07468316	-0.00618748	0.00780731	0.429761	-0.0012707	0.00423953	0.764951	0.00776828	0.00640727	0.227951
cg07468327	0.00397541	0.0110173	0.718916	0.000436387	0.00598263	0.941984	0.0038016	0.00904165	0.674974
cg07468397	-0.00911735	0.00721129	0.208789	-0.00084338	0.00391588	0.829874	0.00867914	0.00591813	0.145356
cg07468402	0.0046451	0.00632559	0.464307	-0.00222375	0.00343493	0.518726	-0.00187119	0.00519126	0.719203
cg07468429	0.00937827	0.00731222	0.202347	-0.00403065	0.00397069	0.312285	-0.00397778	0.00600097	0.508809
cg07468458	0.0162554	0.00975365	0.0984395	-0.00161059	0.00529643	0.761634	-0.0205552	0.00800459	0.0115723
cg07468552	-0.00101922	0.00971948	0.916675	-0.00171039	0.00527788	0.746503	0.00274922	0.00797655	0.731006
cg07468577	-7.71928e-05	0.008364	0.992653	0.00557177	0.00454183	0.222529	-0.00327934	0.00686414	0.633776
cg07468585	0.0054479	0.012219	0.656578	-0.00282331	0.00663517	0.671299	-0.00266611	0.0100278	0.790837
cg07468655	-0.0210862	0.00873727	0.017458	0.00400233	0.00474452	0.400741	0.0174847	0.00717047	0.0163517
cg07468699	-0.00304021	0.00698054	0.664034	0.00590641	0.00379058	0.122063	-0.00280282	0.00572877	0.625636
cg07468710	-0.0246148	0.0127333	0.0557932	0.0126982	0.00691443	0.0689871	0.0140487	0.0104499	0.181588
cg07468777	0.00254054	0.00313134	0.41893	-0.000275782	0.00170038	0.871455	-0.000232579	0.00256981	0.928051
cg07468782	0.00978423	0.0101695	0.338101	0.00244355	0.00552224	0.659002	-0.00431109	0.00834585	0.606504
cg07468801	0.00928753	0.0107554	0.389731	-0.00157156	0.00584043	0.78837	-0.00311969	0.00882674	0.724438
cg07468830	0.0226676	0.0284403	0.427153	-0.00788891	0.0154437	0.610501	-0.0340097	0.0233402	0.14793
cg07468862	0.00492019	0.0124705	0.693941	-0.00519829	0.00677173	0.444342	-0.0071184	0.0102342	0.488179
cg07468955	-0.0126196	0.0103578	0.225691	0.00838159	0.0056245	0.139035	0.00334176	0.00850039	0.694984
cg07468956	0.00436133	0.0129292	0.736515	-0.011656	0.00702081	0.0997215	0.000380623	0.0106107	0.97145
cg07469030	-0.00137269	0.00961526	0.88674	-0.00339069	0.00522129	0.517436	0.000404348	0.00789102	0.959226
cg07469063	-0.0102097	0.0115771	0.379762	-0.00261342	0.00628663	0.678431	0.00913453	0.00950109	0.33845
cg07469075	0.0332526	0.0322505	0.304769	-0.00611767	0.0175127	0.727511	-0.0390128	0.0264672	0.143337
cg07469105	-0.0353217	0.0174597	0.0454935	0.011714	0.00948097	0.219267	0.0292478	0.0143287	0.043625
cg07469119	-0.00745714	0.00941622	0.430097	0.0015782	0.00511321	0.75817	0.00168098	0.00772767	0.8282
cg07469128	0.00412753	0.00987976	0.676925	0.000628488	0.00536492	0.906957	0.00208736	0.00810809	0.797318
cg07469151	0.00904829	0.0059853	0.133464	-0.00233023	0.00325014	0.474917	-0.00315566	0.00491199	0.521924
cg07469168	0.179452	0.0763613	0.0205544	-0.0201733	0.0414658	0.627577	-0.191214	0.0626679	0.0028569
cg07469205	-0.0264814	0.0124515	0.0356755	0.00718399	0.00676143	0.290338	0.0128599	0.0102187	0.210886
cg07469215	-0.00144554	0.00698281	0.836381	-0.00275563	0.00379181	0.468934	0.00119893	0.00573063	0.834668
cg07469312	0.00520728	0.00646913	0.422588	-0.00077263	0.00351287	0.826324	-0.000223863	0.00530906	0.966443
cg07469325	-0.00394606	0.0127324	0.757206	-0.00741651	0.00691396	0.28576	0.00127605	0.0104492	0.903027
cg07469352	0.0429339	0.0184595	0.02186	-0.0266857	0.0100239	0.00892675	-0.0339383	0.0151493	0.0270835
cg07469355	-0.00858287	0.00840445	0.309386	-0.00454676	0.00456379	0.321307	0.00131817	0.00689733	0.848789
cg07469361	0.0049852	0.0109254	0.649078	-0.00273819	0.00593272	0.645323	-0.00829471	0.00896622	0.356936
cg07469364	0.0102516	0.00984004	0.299777	-7.34199e-05	0.00534335	0.989062	-0.00692277	0.00807549	0.393167
cg07469402	0.00058999	0.00284506	0.836102	0.000338972	0.00154493	0.826738	-0.000429517	0.00233488	0.854386
cg07469408	-0.00143891	0.00760643	0.850308	0.00182892	0.00413045	0.658787	-0.00336006	0.00624242	0.591484
cg07469445	0.0086409	0.0236709	0.71578	0.00668131	0.0128538	0.604253	-0.0248695	0.0194262	0.203166
cg07469449	-0.00462305	0.0107094	0.666819	-0.00035646	0.00581546	0.951235	-0.00307028	0.00878899	0.727507
cg07469467	-0.0446755	0.0456568	0.329972	0.0183471	0.0247926	0.460862	0.0355863	0.0374695	0.344326
cg07469533	-0.00508141	0.00664251	0.44592	0.00311012	0.00360702	0.390432	0.00540478	0.00545135	0.323638
cg07469546	0.00646142	0.00315348	0.0428436	-0.000859157	0.00171241	0.616863	-0.00594861	0.00258799	0.0234204
cg07469555	0.00783998	0.00798139	0.328116	-0.00152276	0.00433406	0.726	-0.00379744	0.00655014	0.563269
cg07469594	-0.0189873	0.0112382	0.0939492	0.00742985	0.00610258	0.226021	0.0190622	0.00922293	0.0410977
cg07469630	0.00730993	0.0112485	0.517137	-0.00269637	0.00610815	0.659763	-0.00894215	0.00923135	0.334834
cg07469637	0.00285288	0.0136829	0.835225	-0.00119802	0.00743012	0.872202	-0.0090731	0.0112293	0.420842
cg07469663	0.025284	0.020601	0.222323	0.0122603	0.0111868	0.275489	-0.0246521	0.0169067	0.147657
cg07469667	-0.0138343	0.00633519	0.0311064	0.00468738	0.00344014	0.175806	0.0106418	0.00519914	0.0430583
cg07469691	0.0115151	0.0144666	0.427759	-0.0111726	0.00785564	0.157787	-0.0109662	0.0118724	0.357676
cg07469700	-0.00174715	0.0101217	0.863272	0.00207032	0.00549632	0.707141	-0.003202	0.00830667	0.700631
cg07469742	0.0077355	0.00796441	0.333551	-0.000189758	0.00432484	0.965083	-0.00776984	0.00653621	0.237102
cg07469744	-0.0116888	0.00761128	0.12748	0.00447768	0.00413309	0.281011	0.00575103	0.0062464	0.359225
cg07469753	-0.0187437	0.011571	0.10812	0.00791382	0.0062833	0.210515	0.0155898	0.00949606	0.103506
cg07469757	0.0110364	0.0100048	0.272389	0.000196889	0.00543284	0.971156	0.00823669	0.00821074	0.317985
cg07469815	0.0105215	0.0101509	0.302237	0.00771436	0.00551215	0.164471	-0.00659129	0.0083306	0.430522
cg07469835	-0.000361132	0.00217783	0.868601	-4.35011e-05	0.0011826	0.970724	0.000134619	0.00178729	0.940097
cg07469838	-0.00449245	0.014145	0.751391	0.00535559	0.00768106	0.48712	0.00152105	0.0116085	0.895992
cg07469853	-0.0121863	0.018036	0.500672	-0.00676726	0.00979392	0.491043	0.014656	0.0148017	0.324272
cg07469926	0.00639426	0.0144379	0.658722	-0.00863423	0.00784007	0.273173	-0.0115328	0.0118488	0.332527
cg07469929	0.00186667	0.0098578	0.85016	0.00231799	0.00535299	0.665842	0.00299713	0.00809006	0.711745
cg07469949	0.00502848	0.00315255	0.11357	0.00088798	0.0017119	0.605005	-0.00311604	0.00258722	0.231022
cg07469981	0.00258747	0.00239756	0.282855	-0.00142892	0.00130192	0.274802	-0.00224015	0.00196762	0.257381
cg07470001	0.00704227	0.00728587	0.335881	-0.00447319	0.00395638	0.260671	-0.0021757	0.00597934	0.716654
cg07470011	0.00268921	0.00594622	0.651975	-0.00364545	0.00322892	0.261354	-0.00404063	0.00487992	0.409457
cg07470095	0.00130198	0.0085353	0.87904	-0.00225454	0.00463485	0.627628	-0.000256017	0.00700472	0.970911
cg07470104	0.00565358	0.0127597	0.658577	-0.0110752	0.00692878	0.112816	-0.00455888	0.0104716	0.664156
cg07470124	0.00688609	0.00688719	0.319582	-0.00218702	0.00373989	0.559891	-0.00606897	0.00565215	0.285286
cg07470162	0.00754538	0.0120517	0.532557	-0.0105468	0.00654434	0.109917	-0.00114591	0.00989056	0.907975
cg07470176	0.0489445	0.0234872	0.0394878	0.007844	0.0127541	0.539812	-0.0252509	0.0192754	0.192923
cg07470198	0.00394194	0.00777481	0.61316	0.00267983	0.00422188	0.526911	-0.00282196	0.0063806	0.659161
cg07470207	-0.043023	0.0235357	0.0702616	0.0104688	0.0127804	0.414483	0.0422891	0.0193152	0.0306789
cg07470256	-0.00993962	0.012102	0.41324	0.00658099	0.00657163	0.318819	0.00541652	0.00993182	0.586603
cg07470273	-0.022276	0.0155041	0.153618	0.0120329	0.00841905	0.155768	0.0159125	0.0127238	0.213732
cg07470284	-0.0175279	0.0280882	0.533901	-0.0157403	0.0152525	0.304343	0.0376051	0.0230514	0.105674
cg07470302	0.00193746	0.0114327	0.865741	-0.000373566	0.0062082	0.952127	0.0042726	0.00938256	0.649736
cg07470314	-0.00912988	0.0114057	0.425166	0.00639059	0.00619354	0.304422	0.00107231	0.0093604	0.909004
cg07470322	-0.00800294	0.0200283	0.690239	-0.00433074	0.0108758	0.691254	0.0171348	0.0164367	0.299479
cg07470341	0.0102724	0.00874061	0.242434	0.00202397	0.00474633	0.670629	-0.00893094	0.00717321	0.215763
cg07470362	-0.00216857	0.00673002	0.747895	0.00120498	0.00365454	0.742238	-0.00514811	0.00552317	0.35333
cg07470367	-0.00170931	0.00299872	0.56983	-0.000576981	0.00162837	0.723769	-0.000271692	0.00246098	0.912293
cg07470396	0.00365994	0.0075377	0.628252	0.00562671	0.00409313	0.172028	0.0002191	0.00618602	0.97181
cg07470492	-0.00173412	0.00773668	0.823062	-0.000320224	0.00420118	0.939381	-0.00675873	0.00634931	0.289442
cg07470503	0.00322927	0.0093853	0.731445	-0.00809006	0.00509641	0.115292	-0.00653491	0.00770229	0.398038
cg07470512	-0.0228031	0.0133333	0.0900419	0.00459278	0.00724026	0.527177	0.0161425	0.0109423	0.143006
cg07470519	0.0250263	0.0190271	0.191146	-0.00180835	0.0103321	0.861384	-0.0235011	0.0156151	0.135185
cg07470526	0.00963864	0.00915789	0.294879	4.39445e-05	0.00497293	0.992965	-0.00576404	0.00751566	0.444762
cg07470532	0.019704	0.0142393	0.169228	-0.00934705	0.00773222	0.229315	-0.0212277	0.0116858	0.0720113
cg07470570	-0.0056215	0.00536294	0.296838	-0.00286275	0.00291219	0.327753	0.0062355	0.00440124	0.159379
cg07470597	-0.00196052	0.00804956	0.808028	0.00356823	0.00437108	0.416078	-0.00159444	0.00660609	0.809726
cg07470598	-0.00856132	0.0155979	0.584202	0.01077	0.00846998	0.206216	0.0051958	0.0128008	0.685607
cg07470634	-0.00229538	0.0122916	0.852206	0.0029996	0.00667462	0.654025	0.00112947	0.0100875	0.911053
cg07470639	0.0220617	0.0146672	0.135408	0.00153846	0.00796461	0.847189	-0.0103568	0.012037	0.391435
cg07470694	-0.00899632	0.0178196	0.614671	0.0058149	0.00967642	0.54912	0.00624781	0.0146241	0.67005
cg07470708	-0.0166092	0.016316	0.310924	0.0024714	0.00885991	0.780813	0.0153537	0.0133901	0.254016
cg07470763	0.00839459	0.00897287	0.351553	0.00241727	0.00487245	0.620807	-0.0119437	0.00736382	0.10768
cg07470830	0.0119675	0.017018	0.483401	-0.00714525	0.00924115	0.441063	-0.00899329	0.0139663	0.520962
cg07470943	-0.00105786	0.0161181	0.94779	-0.00950719	0.00875249	0.279753	0.00302535	0.0132278	0.819518
cg07470948	0.0320595	0.0119813	0.0085946	-0.00895477	0.00650612	0.171505	-0.0252691	0.0098328	0.0115109
cg07470960	-0.00458312	0.0115653	0.692663	0.00569895	0.00628017	0.366152	0.00575501	0.00949133	0.545536
cg07470968	0.0324479	0.0106355	0.00285973	-0.00765233	0.00577529	0.187913	-0.0234415	0.00872829	0.00835945
cg07471018	-0.00343221	0.00658047	0.603014	-0.0031204	0.00357333	0.384431	0.00374702	0.00540043	0.489248
cg07471052	-0.00231781	0.00804883	0.773913	-0.000176395	0.00437068	0.96788	0.00245779	0.00660549	0.710547
cg07471089	-0.00131344	0.00270465	0.6282	0.00120734	0.00146868	0.412822	0.00162894	0.00221964	0.464588
cg07471103	-0.00637814	0.017762	0.720217	0.00915423	0.00964515	0.34465	0.00507989	0.0145769	0.728139
cg07471156	-0.00535475	0.00336799	0.114729	0.00268079	0.00182889	0.145554	0.00303796	0.00276403	0.274121
cg07471157	0.0129818	0.0169936	0.446549	0.00163273	0.00922786	0.859885	-0.0121054	0.0139462	0.387281
cg07471190	-0.00981969	0.00762918	0.200753	0.00631862	0.0041428	0.130078	0.00492907	0.00626109	0.432826
cg07471203	0.00742914	0.0101397	0.465314	0.000764877	0.00550608	0.889771	-0.00710799	0.00832142	0.394862
cg07471209	2.23724e-05	0.00225913	0.992117	0.000634625	0.00122675	0.605971	-0.00029055	0.00185401	0.875757
cg07471256	-0.014189	0.0146573	0.335143	0.0110669	0.00795921	0.167198	0.00267923	0.0120289	0.824156
cg07471360	-0.00280965	0.00828768	0.735244	-0.00252632	0.00450038	0.575697	0.00127568	0.0068015	0.851568
cg07471365	0.0126791	0.0104796	0.228917	-4.86684e-05	0.00569066	0.993192	-0.00295995	0.00860038	0.73138
cg07471461	-0.00160248	0.00374729	0.669751	0.00153424	0.00203486	0.452472	0.00248276	0.00307532	0.421226
cg07471507	-0.00498693	0.00935346	0.594996	0.00101866	0.00507913	0.841415	-0.000232371	0.00767617	0.975905
cg07471565	-0.00329222	0.0024789	0.186895	0.00148916	0.0013461	0.271018	0.00146582	0.00203438	0.472731
cg07471572	0.000995172	0.0129819	0.939035	0.000673018	0.00704947	0.924115	-0.00656192	0.010654	0.539224
cg07471614	-0.0248065	0.0186637	0.186556	0.00225185	0.0101348	0.824578	0.0128286	0.0153169	0.404102
cg07471703	-0.0151131	0.0120311	0.211716	0.0028477	0.00653314	0.663775	0.0104114	0.00987365	0.293982
cg07471709	0.0154607	0.00791221	0.0532357	-0.00495507	0.0042965	0.251295	-0.00855822	0.00649337	0.190244
cg07471768	-0.00235041	0.00330701	0.478752	0.000330388	0.00179577	0.854367	0.000605512	0.00271398	0.823865
cg07471943	0.00410229	0.00802591	0.610284	-0.00275639	0.00435824	0.528402	-0.00512475	0.00658668	0.438211
cg07471951	-0.0102715	0.00860107	0.234964	0.0105586	0.00467056	0.025748	0.00429914	0.0070587	0.543743
cg07471962	0.00208664	0.00263004	0.42926	-0.00234469	0.00142817	0.103498	-0.00101352	0.00215841	0.639594
cg07472016	-0.0192637	0.00894858	0.0335266	0.00420333	0.00485927	0.388914	0.0199318	0.00734389	0.00771754
cg07472021	-0.00144981	0.0067902	0.831321	0.00589888	0.00368722	0.112508	-0.0037365	0.00557256	0.503933
cg07472097	0.0188175	0.0102506	0.0690967	-0.0079597	0.00556628	0.155556	-0.0121046	0.00841242	0.153018
cg07472148	0.00230721	0.00261356	0.379277	-0.000321504	0.00141922	0.821205	-0.000503771	0.00214489	0.814746
cg07472158	-7.40478e-05	0.00254526	0.976844	0.00144691	0.00138213	0.297456	-0.0026078	0.00208884	0.214519
cg07472159	0.00671973	0.0114621	0.558903	0.00120897	0.00622414	0.846347	-0.0185991	0.00940665	0.0505175
cg07472191	-0.00395356	0.00363746	0.279456	0.00371611	0.00197522	0.0625654	0.00106082	0.00298518	0.723
cg07472196	-0.00857679	0.0184017	0.642076	-0.00111083	0.00999253	0.911688	0.0184813	0.0151019	0.223653
cg07472199	-0.0456694	0.0281403	0.107469	0.00137863	0.0152808	0.928276	0.0453224	0.0230941	0.0522282
cg07472219	-0.0018662	0.00811378	0.818516	0.000749755	0.00440595	0.86519	-0.0013681	0.00665879	0.837595
cg07472329	0.00105383	0.00209041	0.615182	-0.000377694	0.00113514	0.739971	0.00146864	0.00171555	0.393817
cg07472332	0.202982	0.104862	0.0554689	-0.114984	0.056942	0.0458861	-0.1032	0.0860574	0.233026
cg07472354	0.00322702	0.0133726	0.809759	-0.00796018	0.00726158	0.275383	-0.000570367	0.0109745	0.958645
cg07472370	0.0050708	0.00559368	0.366641	-0.00234347	0.00303749	0.442056	-0.00248618	0.0045906	0.589203
cg07472438	-0.00204373	0.00338492	0.547236	0.00320481	0.00183808	0.084029	0.000875634	0.00277792	0.753198
cg07472511	-0.00143935	0.00279126	0.607126	-0.00121426	0.00151571	0.424792	0.00152438	0.00229072	0.507152
cg07472579	0.0174761	0.0228019	0.445062	-0.0191765	0.0123819	0.124314	-0.00525033	0.018713	0.779567
cg07472584	-0.01615	0.0213445	0.450884	0.0117874	0.0115905	0.311389	0.0132436	0.0175169	0.451238
cg07472627	-0.00509419	0.0119664	0.671153	0.00115313	0.00649801	0.859474	0.0082171	0.00982055	0.404561
cg07472647	0.0112982	0.00542458	0.0395901	-0.00191179	0.00294566	0.51768	-0.00423423	0.00445183	0.343628
cg07472704	-0.0269079	0.0126135	0.0351259	0.00655399	0.00684939	0.34073	0.0285652	0.0103516	0.00678272
cg07472708	0.0132682	0.0218866	0.545615	0.000613572	0.0118849	0.95892	-0.00638626	0.0179618	0.722861
cg07472753	-0.000188024	0.00274757	0.945565	0.000634441	0.00149199	0.671498	-0.00118716	0.00225486	0.599609
cg07472764	-0.00361559	0.0195838	0.853866	-0.01121	0.0106344	0.294135	0.00650697	0.0160719	0.686363
cg07472772	-0.0055471	0.00407784	0.176515	-0.0019394	0.00221436	0.383032	0.00693141	0.00334659	0.0406811
cg07472775	-0.000460402	0.00795319	0.953942	-0.00244883	0.00431875	0.571854	0.00456539	0.00652699	0.48574
cg07472795	0.0227216	0.0207356	0.27557	-0.0153316	0.0112599	0.176101	-0.0132334	0.0170173	0.438445
cg07472806	0.00399086	0.0119191	0.738391	-0.00741478	0.0064723	0.25444	-0.00584355	0.00978169	0.551471
cg07472835	-0.00240671	0.00795939	0.762938	0.000192868	0.00432212	0.964488	0.000740265	0.00653209	0.909977
cg07472880	-0.00232894	0.00937296	0.80423	0.00729304	0.00508971	0.154723	0.00431127	0.00769216	0.576295
cg07472943	-0.0468147	0.0271031	0.0869238	0.0215897	0.0147176	0.145247	0.0467946	0.0222429	0.0376751
cg07472953	-0.00536087	0.00488377	0.274737	-0.00189577	0.00265199	0.476218	0.00408025	0.004008	0.310899
cg07473001	-0.00733276	0.00715139	0.307442	0.00243738	0.00388336	0.531536	0.00191466	0.00586898	0.744867
cg07473023	-3.29979e-05	0.00569838	0.99539	0.00159246	0.00309434	0.607839	-0.00132445	0.00467652	0.777547
cg07473030	-0.00968464	0.0136971	0.481025	0.00911483	0.0074378	0.223014	0.00636845	0.0112409	0.572178
cg07473070	0.0154067	0.0133795	0.252016	-0.00446633	0.00726535	0.539993	-0.0158812	0.0109802	0.150925
cg07473103	0.00257729	0.0256115	0.920027	0.0130749	0.0139076	0.349214	-0.00499456	0.0210188	0.812615
cg07473113	0.0103443	0.00901857	0.253869	0.00243962	0.00489727	0.619366	-0.0106209	0.00740133	0.154125
cg07473138	-0.0257192	0.00982345	0.0100863	0.0134234	0.00533434	0.0132984	0.0198097	0.00806188	0.0155642
cg07473160	-0.0408797	0.0133623	0.00278671	0.0116767	0.007256	0.110428	0.0256932	0.0109661	0.020929
cg07473187	-0.00159513	0.0277788	0.954313	-0.0154349	0.0150845	0.308444	0.00394149	0.0227974	0.863054
cg07473201	-0.0190449	0.0242225	0.433411	0.0174799	0.0131533	0.186618	0.00945832	0.0198788	0.635161
cg07473223	-0.0229221	0.0176236	0.196095	-0.00189985	0.00956996	0.843003	0.0236628	0.0144632	0.104684
cg07473249	-0.00361515	0.00520617	0.488897	-0.00015922	0.00282706	0.955189	0.00189699	0.00427258	0.657921
cg07473304	-0.0127965	0.0108992	0.242902	0.00556818	0.0059185	0.348864	0.0066033	0.00894472	0.461944
cg07473318	0.0226648	0.012454	0.071497	0.00101345	0.00676279	0.881152	-0.0243423	0.0102207	0.0189521
cg07473340	-0.0124056	0.0173292	0.475583	-0.000521502	0.00941013	0.955905	0.0138752	0.0142217	0.331385
cg07473408	0.00845678	0.00732786	0.250977	-0.00288369	0.00397918	0.470178	-0.0109671	0.0060138	0.0709187
cg07473454	0.00477887	0.00975805	0.625296	-0.00374768	0.00529883	0.480897	-0.00268741	0.0080082	0.737825
cg07473460	0.00256914	0.00731362	0.726049	0.00764849	0.00397145	0.0567021	0.00318204	0.00600212	0.597074
cg07473471	0.00272108	0.00678168	0.689022	-0.00673499	0.0036826	0.0701281	0.0030403	0.00556557	0.585987
cg07473478	-0.0287601	0.0124353	0.022595	0.0160314	0.00675262	0.0193247	0.0255313	0.0102053	0.0138299
cg07473522	0.0168306	0.0138629	0.227317	-0.00412013	0.00752782	0.585268	-0.0135928	0.0113769	0.234748
cg07473550	-0.00782105	0.00527902	0.141323	0.00275464	0.00286662	0.338692	0.00493576	0.00433237	0.257063
cg07473553	-0.0017073	0.0080513	0.832459	0.00777027	0.00437203	0.0782877	-0.00201098	0.00660752	0.761439
cg07473564	0.000290761	0.0112223	0.979377	0.00118304	0.00609393	0.846429	-0.00368391	0.00920986	0.689935
cg07473590	1.13907e-05	0.0121974	0.999257	0.00506278	0.00662344	0.446281	-0.00509326	0.0100101	0.611903
cg07473599	0.0172478	0.0277887	0.536096	-0.0071941	0.0150898	0.634485	-0.0144411	0.0228055	0.527898
cg07473634	0.0304554	0.0193735	0.118818	-0.0148152	0.0105202	0.161873	-0.0100253	0.0158993	0.529644
cg07473681	-0.00139978	0.00245796	0.570184	-0.0023298	0.00133472	0.0836849	0.00410443	0.00201719	0.0442832
cg07473687	-0.00598668	0.00708355	0.39986	0.000504822	0.00384651	0.895824	0.00199739	0.0058133	0.73181
cg07473808	0.0161316	0.0186932	0.390031	-0.00805274	0.0101508	0.429304	-0.0105794	0.015341	0.491891
cg07473822	-0.00336982	0.0131676	0.798492	-0.000411655	0.00715027	0.954194	0.00672749	0.0108063	0.534868
cg07473843	0.00148088	0.00208557	0.479168	-0.00073922	0.00113251	0.515294	-0.00115933	0.00171158	0.499609
cg07473853	-0.00418848	0.017335	0.809524	0.00423037	0.00941325	0.654023	0.00882026	0.0142264	0.536545
cg07473881	-0.0486386	0.0257058	0.0611036	0.0113206	0.0139588	0.419117	0.0523343	0.0210962	0.0146249
cg07473909	-0.0123968	0.0168452	0.463346	0.0201059	0.00914732	0.0300439	0.00682392	0.0138245	0.622565
cg07473931	-0.0199272	0.012592	0.116398	-0.000907571	0.00683769	0.894649	0.00892256	0.0103339	0.389783
cg07473959	-0.00730967	0.01916	0.703564	0.00932182	0.0104043	0.372232	0.00818841	0.0157242	0.603586
cg07473964	-0.0163658	0.0121952	0.182365	-0.00132748	0.00662228	0.841494	0.0178316	0.0100084	0.0775625
cg07473976	-0.00854778	0.0159035	0.592024	-0.0129088	0.00863595	0.137837	0.00592315	0.0130517	0.65085
cg07473985	0.00882514	0.0069175	0.204724	-0.00319771	0.00375634	0.396462	-0.00692331	0.00567703	0.225251
cg07473993	-0.0168763	0.0135348	0.215089	0.00531448	0.00734969	0.47116	0.012424	0.0111077	0.265787
cg07474019	-0.00401655	0.0176835	0.82074	0.00760112	0.00960253	0.430313	-0.00169192	0.0145125	0.907402
cg07474022	0.00348105	0.00281647	0.219105	-0.00123088	0.0015294	0.422664	-0.00278644	0.00231141	0.230591
cg07474051	0.0287869	0.0174169	0.101219	-0.000507798	0.00945772	0.957278	-0.0367293	0.0142936	0.0115187
cg07474108	-0.00419701	0.00278239	0.134315	0.00138404	0.0015109	0.361649	0.00334833	0.00228344	0.145406
cg07474126	-0.00121949	0.00331185	0.713417	-0.00176649	0.00179841	0.328132	0.00424931	0.00271796	0.120826
cg07474151	-0.0611958	0.0380227	0.110383	0.025133	0.0206471	0.226109	0.0534221	0.0312043	0.0897128
cg07474165	-0.00515628	0.0055549	0.355315	0.00114833	0.00301643	0.704165	0.00317379	0.00455878	0.487776
cg07474177	0.0179638	0.0134761	0.185283	-0.0106134	0.00731782	0.149805	-0.0182861	0.0110595	0.101096
cg07474211	0.0142065	0.0173245	0.413975	-0.00310896	0.00940757	0.74167	-0.0215529	0.0142178	0.132411
cg07474251	0.0028084	0.011801	0.81234	-0.00101047	0.00640819	0.874995	0.0066567	0.00968481	0.493319
cg07474266	0.011435	0.0147368	0.439446	-0.0166785	0.0080024	0.0394592	-0.00983455	0.0120942	0.41788
cg07474269	-0.0178215	0.0228105	0.436312	0.0176794	0.0123866	0.156326	0.00975095	0.01872	0.603495
cg07474271	0.0201001	0.0103148	0.0538827	-0.00397653	0.00560117	0.47924	-0.00478566	0.00846514	0.572996
cg07474296	-0.00885308	0.0146398	0.546606	0.00215978	0.00794972	0.786377	0.0158199	0.0120145	0.190666
cg07474312	-0.0068798	0.00857262	0.423976	0.00306342	0.00465511	0.511864	0.00222962	0.00703535	0.751907
cg07474324	-0.00366596	0.00769943	0.634923	-0.00192894	0.00418095	0.645448	0.00432054	0.00631874	0.495561
cg07474330	0.0136465	0.0101093	0.179821	-0.00242379	0.00548958	0.659699	-0.0107219	0.0082965	0.198948
cg07474356	0.00273929	0.00439747	0.534624	-0.00245817	0.00238792	0.30554	-0.0012762	0.0036089	0.724296
cg07474359	0.00201663	0.00686793	0.769594	-0.00351494	0.00372943	0.348009	0.00143648	0.00563635	0.799307
cg07474377	-0.00703281	0.00640184	0.274358	0.00250948	0.00347633	0.471903	0.00133814	0.00525384	0.799433
cg07474379	0.0110555	0.027183	0.685012	0.0117032	0.0147609	0.429572	-0.0125132	0.0223084	0.575993
cg07474441	0.00374899	0.0109733	0.733268	-0.00643582	0.00595872	0.282475	-0.00735592	0.00900551	0.415794
cg07474492	-0.0264569	0.0150953	0.0824455	-0.000761007	0.00819704	0.9262	0.00962822	0.0123883	0.438708
cg07474494	0.00740862	0.00387044	0.0581989	-0.000697874	0.00210173	0.740485	-0.00367014	0.00317638	0.250411
cg07474586	-0.0196714	0.0229614	0.393462	-0.00329611	0.0124685	0.792001	0.0183993	0.0188438	0.331005
cg07474621	-0.0155013	0.00905765	0.0898241	0.00692959	0.0049185	0.16169	0.0105177	0.0074334	0.159914
cg07474646	0.0168793	0.0137476	0.222144	-0.00483529	0.00746524	0.518524	-0.0159506	0.0112823	0.160254
cg07474663	0.00281453	0.00498556	0.573538	0.00298824	0.00270726	0.272094	-0.00118364	0.00409153	0.772903
cg07474665	-0.00511438	0.0085381	0.5504	0.00887532	0.00463637	0.0581821	0.000968663	0.00700702	0.890302
cg07474670	0.00600435	0.116103	0.958849	-0.106428	0.0630465	0.0942292	0.00981324	0.0952833	0.918158
cg07474672	-0.0109092	0.00736372	0.141337	0.00501084	0.00399865	0.212815	0.00261408	0.00604323	0.666179
cg07474678	0.00225157	0.00394271	0.569116	-0.00137469	0.00214097	0.522152	-0.000901462	0.00323569	0.781075
cg07474682	-0.0295684	0.0182205	0.107493	0.00634895	0.00989412	0.52241	0.0158399	0.0149531	0.291781
cg07474755	0.00184244	0.00539058	0.733163	-0.00311059	0.0029272	0.290267	-0.00144145	0.00442392	0.745172
cg07474797	-0.00694759	0.00818957	0.398088	-0.00198187	0.00444711	0.656724	0.00844455	0.00672099	0.211617
cg07474816	0.0173626	0.0181581	0.341074	0.00677245	0.00986024	0.493626	-0.00954616	0.0149019	0.523116
cg07474825	0.0207921	0.0123865	0.0960654	-0.0126281	0.0067261	0.0631023	-0.00546717	0.0101653	0.591782
cg07474842	-0.00400361	0.00743513	0.591339	0.00550537	0.00403743	0.175483	0.00240849	0.00610183	0.693817
cg07474912	-0.00678551	0.0103301	0.512638	0.00464002	0.00560947	0.409928	-0.00341202	0.00847768	0.688118
cg07474923	-0.0286909	0.0163776	0.08259	0.0035345	0.00889341	0.691821	0.0150982	0.0134408	0.26375
cg07474955	-0.00683398	0.0126264	0.589433	0.00139936	0.0068564	0.838656	0.00412678	0.0103622	0.691215
cg07474957	0.00563229	0.00807997	0.487231	-0.00586392	0.00438759	0.184151	0.00331482	0.00663104	0.618148
cg07475000	-0.00301209	0.0145434	0.836307	-0.00361992	0.00789739	0.647592	0.0200947	0.0119355	0.0950926
cg07475017	0.0118387	0.00784726	0.134256	0.000118733	0.00426123	0.977821	-0.00950727	0.00644006	0.142729
cg07475117	9.59342e-05	0.00660741	0.988442	-0.00350159	0.00358796	0.331242	0.00489686	0.00542254	0.36847
cg07475127	-0.0100207	0.0115772	0.388615	0.00905282	0.00628664	0.152705	-0.000291558	0.0095011	0.975575
cg07475151	0.00990379	0.0195163	0.612847	0.017164	0.0105978	0.108184	-0.0141085	0.0160166	0.38031
cg07475177	0.00691527	0.0067802	0.310004	-0.00139627	0.00368179	0.705243	-0.00514648	0.00556435	0.357042
cg07475178	0.00226386	0.00627091	0.718785	-0.0034712	0.00340524	0.310264	0.00370726	0.00514639	0.472831
cg07475244	0.00434505	0.00534208	0.417766	-0.00386303	0.00290086	0.185717	-0.0027371	0.00438412	0.533709
cg07475247	0.00266057	0.00332746	0.425677	0.0011915	0.00180688	0.511002	0.000162951	0.00273077	0.952525
cg07475284	0.0065867	0.0173806	0.705442	5.079e-05	0.00943804	0.995716	-0.0152397	0.0142639	0.287674
cg07475314	0.00839613	0.0116904	0.474151	-0.0156362	0.00634812	0.0153235	0.000286585	0.00959402	0.976224
cg07475348	-0.00999519	0.0117251	0.39581	0.0061745	0.00636697	0.334288	0.00339698	0.00962251	0.724746
cg07475390	-0.0113463	0.00737336	0.126719	0.00353668	0.00400389	0.378995	0.0109606	0.00605115	0.0728196
cg07475394	-0.0044286	0.0281553	0.875303	-0.0209924	0.0152889	0.17253	-0.00616996	0.0231064	0.78995
cg07475410	0.000714174	0.00326062	0.827033	-0.00115773	0.00177059	0.514562	-0.00161789	0.00267592	0.546682
cg07475468	-0.000347138	0.00249287	0.889505	-0.000769046	0.00135368	0.571114	0.000471385	0.00204584	0.8182
cg07475520	-0.00341196	0.0154286	0.825389	-0.000628456	0.00837805	0.940341	0.0164975	0.0126619	0.195321
cg07475527	0.0119475	0.0186196	0.522428	-0.00717378	0.0101108	0.479507	-0.00703543	0.0152807	0.646128
cg07475546	0.00313176	0.0101083	0.757284	0.00709334	0.00548903	0.19897	-0.00905136	0.00829566	0.277615
cg07475621	0.0239272	0.01793	0.184802	-0.0011022	0.00973637	0.910075	-0.0238822	0.0147147	0.107449
cg07475654	0.00541482	0.00421025	0.201107	-0.0036914	0.00228625	0.109261	-0.00635388	0.00345525	0.0686269
cg07475692	-0.00474582	0.0032674	0.149215	0.00307912	0.00177426	0.0854649	0.00308288	0.00268148	0.252764
cg07475752	-0.00764338	0.0235039	0.74565	0.00338613	0.0127631	0.79127	-0.00695196	0.0192891	0.719233
cg07475771	-0.00277066	0.0041905	0.509881	-0.00212683	0.00227553	0.352015	0.00296548	0.00343905	0.3904
cg07475825	0.00877409	0.0127886	0.494102	0.00908431	0.00694448	0.193555	-0.00902536	0.0104953	0.391691
cg07475885	0.0142308	0.00975174	0.147331	0.000431333	0.0052954	0.935229	-0.0120324	0.00800302	0.13558
cg07475890	0.00332015	0.00276928	0.233135	-0.00118596	0.00150378	0.432009	-0.0012605	0.00227268	0.580272
cg07475922	0.00603082	0.0108774	0.580405	0.00448876	0.00590665	0.44891	-0.00897812	0.00892681	0.316744
cg07475954	0.00343165	0.0112876	0.761687	-0.000279093	0.0061294	0.963765	-0.00295032	0.00926347	0.750717
cg07475973	0.000486092	0.0102859	0.962393	0.00478355	0.00558546	0.393622	-0.000168362	0.00844139	0.984124
cg07476130	-0.00410425	0.00212428	0.0559236	0.00129096	0.00115353	0.265518	0.00308153	0.00174335	0.079902
cg07476185	-0.00220813	0.00758407	0.771482	-0.0012015	0.00411831	0.771031	0.00264436	0.00622407	0.671769
cg07476201	-0.0195856	0.022431	0.384484	0.00860285	0.0121805	0.481506	0.0160435	0.0184086	0.385366
cg07476236	-0.0087741	0.00778797	0.262354	0.000567465	0.00422903	0.893503	0.00777211	0.0063914	0.226578
cg07476285	-0.000251883	0.0266761	0.992483	-0.0135111	0.0144857	0.353009	-0.0133381	0.0218925	0.543613
cg07476327	0.00155474	0.0069723	0.823958	0.0017592	0.0037861	0.643103	-0.00447843	0.005722	0.435504
cg07476328	0.00797448	0.00976415	0.415859	0.000424027	0.00530214	0.936404	-0.00889113	0.00801321	0.269609
cg07476339	0.00923004	0.0199321	0.644227	0.0158372	0.0108236	0.146261	-0.00747698	0.0163578	0.648509
cg07476379	-0.0253694	0.0149998	0.0936074	0.0146481	0.0081452	0.0748602	0.0260787	0.01231	0.036384
cg07476406	-0.0115378	0.0209697	0.583289	0.0145863	0.011387	0.2029	0.00914354	0.0172093	0.596273
cg07476426	-0.00640512	0.00720678	0.37607	0.00347934	0.00391343	0.375903	0.00401381	0.00591444	0.498787
cg07476472	0.00494189	0.0190691	0.795999	0.00820666	0.0103549	0.429753	0.0099718	0.0156496	0.525322
cg07476508	0.0129669	0.0129248	0.317937	-0.00604093	0.00701842	0.391261	0.000638512	0.0106071	0.952108
cg07476513	0.00755172	0.0123417	0.541874	-0.0108127	0.00670178	0.109521	-0.012315	0.0101285	0.226636
cg07476582	0.00216375	0.00903102	0.811094	-0.000404082	0.00490403	0.93448	-0.00132815	0.00741155	0.85811
cg07476617	0.0130528	0.010807	0.229708	-0.00933775	0.00586841	0.114437	-0.00567085	0.00886902	0.523892
cg07476643	0.00669121	0.0100234	0.505813	-0.000602242	0.00544291	0.912098	-0.0150132	0.00822596	0.0706994
cg07476668	-0.0132199	0.00826193	0.112445	0.00389477	0.0044864	0.387214	0.0105621	0.00678037	0.122167
cg07476673	-0.0133116	0.00930182	0.155242	0.00333933	0.00505108	0.509923	0.0108498	0.00763378	0.158062
cg07476726	0.0219607	0.0104966	0.0387236	-0.00273207	0.00569987	0.632662	-0.0117903	0.00861431	0.173887
cg07476792	0.0171841	0.0104889	0.104212	-0.00574389	0.00569567	0.315444	-0.00841247	0.00860796	0.33057
cg07476798	-0.00883374	0.0119369	0.460853	0.00493597	0.00648196	0.447992	0.00967622	0.0097963	0.325446
cg07476851	0.0243418	0.0165579	0.144388	-0.00998717	0.00899127	0.269092	-0.0142447	0.0135887	0.296808
cg07476923	-0.00450581	0.00480871	0.350806	-0.00114521	0.00261123	0.661833	0.00579357	0.00394639	0.14494
cg07476924	0.00955723	0.00681374	0.16354	-0.00276052	0.0037	0.457207	-0.00557271	0.00559187	0.321159
cg07476963	-0.00785585	0.0117435	0.504927	0.00760096	0.00637697	0.23585	0.00523326	0.00963763	0.588226
cg07477009	0.00244107	0.00295683	0.410835	-0.00179253	0.00160562	0.266679	-0.00152712	0.0024266	0.530442
cg07477034	0.00326506	0.00557715	0.559454	-0.000467065	0.00302851	0.877717	0.000679661	0.00457703	0.882225
cg07477077	0.00134665	0.00325796	0.680161	-0.00209881	0.00176914	0.238043	-0.000669763	0.00267373	0.80267
cg07477088	0.0551921	0.0179155	0.00260929	-0.0124825	0.0097285	0.20216	-0.0486554	0.0147028	0.00126514
cg07477090	-0.00522983	0.00460925	0.258993	0.00229346	0.00250292	0.361507	0.00671426	0.0037827	0.0786655
cg07477109	-0.0038374	0.00546328	0.483914	0.00303167	0.00296668	0.309066	0.0052455	0.00448359	0.244557
cg07477137	-0.000628148	0.00241731	0.795462	0.000925214	0.00131265	0.482397	-4.41316e-05	0.00198383	0.982292
cg07477160	-0.00238936	0.00224959	0.290502	-0.000485213	0.00122157	0.691987	0.00297792	0.00184618	0.109607
cg07477187	0.000852054	0.00330011	0.796743	0.000400717	0.00179203	0.823475	-0.000668211	0.00270832	0.805581
cg07477246	0.012345	0.00935118	0.189524	-0.0044515	0.00507789	0.38259	-0.0106572	0.00767429	0.167733
cg07477272	-0.00831129	0.0108233	0.444188	-0.000761481	0.00587729	0.897149	0.00636281	0.00888244	0.475302
cg07477282	-0.012063	0.00817312	0.142818	0.00490532	0.00443818	0.27146	0.00674922	0.00670749	0.316517
cg07477296	-0.017879	0.0111135	0.110534	0.00690739	0.00603485	0.254866	0.00587743	0.00912057	0.520648
cg07477310	-0.00100177	0.00752301	0.89431	0.00105239	0.00408515	0.797186	0.00185691	0.00617396	0.764162
cg07477401	-0.00312873	0.00766055	0.683758	0.00232895	0.00415984	0.576709	0.00388144	0.00628683	0.538252
cg07477549	-0.00157186	0.0049476	0.751314	-0.00118372	0.00268665	0.660373	0.000840037	0.00406038	0.836481
cg07477562	0.00918761	0.01247	0.462828	-0.00142894	0.00677149	0.833259	-0.00657823	0.0102339	0.521698
cg07477583	-0.000129468	0.00675865	0.984751	-0.00410836	0.00367009	0.265401	0.00667184	0.00554667	0.231615
cg07477602	-0.00336494	0.00924221	0.716494	0.00556106	0.00501871	0.270251	-0.00268314	0.00758487	0.724204
cg07477614	-0.00158171	0.0320725	0.960756	0.0141703	0.017416	0.417611	0.0107014	0.0263212	0.685115
cg07477648	-0.00329199	0.00647547	0.612206	0.00711066	0.00351632	0.0455833	0.000983812	0.00531427	0.853471
cg07477697	-0.00583711	0.0205717	0.77714	0.000717721	0.0111709	0.948888	0.00244758	0.0168827	0.884996
cg07477751	-0.0181464	0.015316	0.238649	0.00851645	0.00831689	0.308084	0.0111994	0.0125695	0.374875
cg07477792	-0.00144026	0.00232873	0.537542	0.000622609	0.00126455	0.623449	0.000530549	0.00191113	0.781833
cg07477815	-0.00285795	0.00780603	0.714978	0.00320769	0.00423884	0.450824	2.769e-05	0.00640622	0.996559
cg07477852	0.0122949	0.0121633	0.314322	-0.00151251	0.00660492	0.819297	0.000447554	0.00998212	0.96432
cg07477865	0.0187063	0.00878049	0.035364	-0.00499207	0.00476799	0.297396	-0.0163521	0.00720594	0.025203
cg07477867	0.0786703	0.0552117	0.157022	-0.0201293	0.0299811	0.503373	-0.0574391	0.0453109	0.207595
cg07477924	-0.0380882	0.022587	0.094574	0.0184355	0.0122652	0.135685	0.0369678	0.0185366	0.0485915
cg07477928	0.000312895	0.0100875	0.975311	0.00568449	0.00547774	0.301665	-0.0146126	0.00827859	0.0803215
cg07477947	-0.00483138	0.0139596	0.72993	-0.00425204	0.00758033	0.575985	-0.00547666	0.0114563	0.633564
cg07478000	0.00299213	0.0079041	0.705749	0.00165143	0.00429209	0.701157	-0.00354805	0.00648671	0.585506
cg07478007	-0.00936782	0.0123591	0.45009	0.0055546	0.00671126	0.409658	0.00385027	0.0101428	0.70497
cg07478021	0.0102589	0.007334	0.164683	-0.00782875	0.00398251	0.0518441	-0.00534463	0.00601884	0.376487
cg07478057	-0.0167319	0.00813109	0.0419764	0.00250104	0.00441535	0.572247	0.0108613	0.006673	0.106461
cg07478063	0.0171996	0.0106348	0.108679	0.00468199	0.00577493	0.419263	-0.0199898	0.00872774	0.0239062
cg07478098	-0.00534931	0.00634325	0.400887	-0.00495821	0.00344452	0.152863	0.00614086	0.00520576	0.240693
cg07478107	-0.0192647	0.0119265	0.109113	0.00491686	0.00647632	0.449353	0.00318382	0.00978777	0.745582
cg07478108	0.0147886	0.0102422	0.151611	-0.00270345	0.0055617	0.627875	-0.0114362	0.0084055	0.176434
cg07478111	-0.00422614	0.00906187	0.641877	-0.00446124	0.00492079	0.366595	0.00519572	0.00743687	0.486249
cg07478122	-0.00115085	0.00919295	0.900603	-0.00265321	0.00499197	0.596147	0.000983475	0.00754444	0.896522
cg07478123	-0.0265738	0.0312737	0.397327	0.0128355	0.0169823	0.451374	0.0268589	0.0256656	0.297627
cg07478151	-0.011222	0.00947385	0.23876	0.00325533	0.0051445	0.528192	0.00776801	0.00777497	0.319937
cg07478191	-0.00512941	0.00235902	0.0318187	0.000478603	0.001281	0.709408	0.00358204	0.00193599	0.066963
cg07478208	0.0145078	0.00635755	0.0244147	-0.00357443	0.00345228	0.302761	-0.014248	0.00521749	0.00736023
cg07478210	-0.0182653	0.0133889	0.175285	0.00939576	0.00727044	0.198954	0.00973873	0.0109879	0.377384
cg07478240	0.000675476	0.00276337	0.807346	0.000376093	0.00150057	0.802565	-0.00256896	0.00226783	0.259768
cg07478245	0.00848303	0.00870898	0.332166	0.00142532	0.00472916	0.763687	-0.00461438	0.00714725	0.519873
cg07478265	-0.00577727	0.00403995	0.155542	0.000709871	0.00219378	0.746868	0.00223694	0.0033155	0.501286
cg07478324	-0.000888733	0.00783561	0.909903	-0.000140741	0.0042549	0.973673	0.00768131	0.0064305	0.234847
cg07478335	-0.00088677	0.00254531	0.72821	0.000251837	0.00138215	0.855756	-0.000221426	0.00208887	0.915773
cg07478386	0.000167354	0.00619555	0.978499	0.00596932	0.00336432	0.0787793	-0.000901352	0.00508455	0.85962
cg07478392	-0.00454981	0.00266829	0.0909908	0.000472679	0.00144894	0.744874	0.00203967	0.0021898	0.353667
cg07478397	-0.00318211	0.00227112	0.163993	0.000491274	0.00123327	0.691144	0.00235277	0.00186386	0.209506
cg07478454	-0.0230478	0.0205452	0.264386	0.0159347	0.0111565	0.156041	-0.00730517	0.016861	0.665675
cg07478467	0.038254	0.0252519	0.132667	0.00110001	0.0137123	0.936207	-0.034117	0.0207236	0.102559
cg07478468	0.00264706	0.00371263	0.477363	-0.0017577	0.00201604	0.385186	-0.00147406	0.00304687	0.629493
cg07478472	0.0045582	0.00832985	0.585341	0.00240136	0.00452328	0.596566	-0.00206392	0.00683611	0.763287
cg07478478	0.00446204	0.017734	0.801812	-0.00094402	0.00962992	0.922087	-0.00379545	0.0145539	0.794745
cg07478501	-0.00641481	0.00669985	0.340437	0.00232678	0.00363816	0.523796	-0.00101515	0.00549841	0.853863
cg07478629	0.000255256	0.00846596	0.976001	0.00267742	0.00459719	0.561487	0.00539158	0.00694781	0.439408
cg07478641	0.00359433	0.00575643	0.533657	-0.0024928	0.00312586	0.426893	-0.00784258	0.00472417	0.0997431
cg07478662	-0.0051995	0.00770067	0.500965	0.000925311	0.00418163	0.825285	0.00538932	0.00631976	0.395638
cg07478687	-0.0126706	0.00612672	0.0409772	0.00477823	0.00332694	0.153776	0.00832269	0.00502806	0.100724
cg07478690	0.00527601	0.00958987	0.583322	-0.000902422	0.0052075	0.86274	-0.00371529	0.00787018	0.63781
cg07478773	0.00267456	0.00298482	0.372182	-0.00384876	0.00162082	0.0193012	-0.000862858	0.00244957	0.725326
cg07478785	-0.000135589	0.0147097	0.992662	0.00487828	0.0079877	0.542643	-0.00533826	0.0120719	0.65921
cg07478791	-0.000442426	0.006697	0.947447	0.00166012	0.00363661	0.64893	0.00130777	0.00549607	0.812366
cg07478795	0.109547	0.0899466	0.225862	0.0499873	0.0488429	0.30835	-0.0780827	0.0738171	0.292471
cg07478799	-0.00666882	0.00890741	0.455647	0.00565418	0.00483691	0.244944	0.00154001	0.0073101	0.833535
cg07478808	-0.00925585	0.00667335	0.16825	-0.000968793	0.00362377	0.789705	0.0084106	0.00547666	0.127479
cg07478825	-0.00495771	0.0081208	0.542793	0.00232729	0.00440976	0.59873	0.00405447	0.00666455	0.5442
cg07478893	-0.017098	0.0129353	0.188975	0.0118238	0.00702415	0.0951521	0.00428843	0.0106157	0.687019
cg07478917	0.0106105	0.0186645	0.570865	0.000528049	0.0101352	0.958543	-0.0058287	0.0153175	0.704289
cg07478918	-0.00938535	0.0114722	0.415069	0.0095591	0.00622962	0.127788	0.00144599	0.00941492	0.878219
cg07478921	-0.00472171	0.00683903	0.491393	-0.00277433	0.00371374	0.45663	0.00207379	0.00561263	0.712475
cg07478938	-0.00725046	0.0142711	0.612435	0.00351933	0.00774952	0.650627	-0.00289958	0.011712	0.804925
cg07478939	-0.000488727	0.0136241	0.971449	0.00246359	0.00739818	0.739769	-0.00654502	0.011181	0.559498
cg07478944	-0.0210363	0.011042	0.0593766	0.00753863	0.00599606	0.211321	0.0191863	0.00906194	0.0364927
cg07479001	0.0117578	0.00638119	0.0680852	-0.0021233	0.00346512	0.541297	-0.00535561	0.00523689	0.308708
cg07479014	-0.00405383	0.00831431	0.626823	-0.000868117	0.00451485	0.847877	0.00516844	0.00682336	0.450393
cg07479030	0.000690305	0.00846847	0.935181	-0.00374922	0.00459856	0.416661	-0.00360819	0.00694987	0.604683
cg07479050	-0.0242631	0.0145491	0.0982256	0.010522	0.00790048	0.185673	0.0156914	0.0119401	0.191521
cg07479119	0.0129141	0.00837305	0.125864	-0.00530687	0.00454674	0.245662	-0.00966482	0.00687157	0.162396
cg07479137	0.00217846	0.0112192	0.846398	-0.00714706	0.00609224	0.243274	-0.00099795	0.00920731	0.913886
cg07479199	0.0178247	0.0110999	0.111174	-0.0063622	0.00602745	0.293493	-0.0146944	0.00910939	0.109588
cg07479253	0.00688372	0.0137097	0.616595	-0.00665559	0.00744463	0.373267	-0.00405237	0.0112512	0.719409
cg07479270	0.0317317	0.0323075	0.328169	-0.0084842	0.0175437	0.629628	-0.0240226	0.026514	0.366898
cg07479277	0.00708607	0.00359181	0.0510228	-0.00311039	0.00195043	0.113644	-0.00465741	0.00294772	0.116977
cg07479278	0.000199724	0.00296851	0.94648	-0.0010018	0.00161196	0.535571	-0.000241853	0.00243618	0.9211
cg07479303	-0.00428081	0.00837512	0.610281	0.00435888	0.00454787	0.33994	0.000150759	0.00687327	0.98254
cg07479337	-0.000166553	0.00878608	0.98491	0.000337598	0.00477102	0.943717	-0.0025852	0.00721053	0.720633
cg07479368	0.0215392	0.012261	0.0817485	-0.0110877	0.00665799	0.0986952	-0.0120637	0.0100623	0.233145
cg07479450	0.00121755	0.0131436	0.926362	-0.0017194	0.00713725	0.810078	0.00377316	0.0107866	0.727158
cg07479491	-0.00138074	0.00450947	0.76004	-0.00264091	0.00244873	0.283179	-0.000466494	0.00370081	0.899921
cg07479492	-0.0200396	0.0168585	0.23712	-0.000640199	0.00915451	0.944374	0.0129366	0.0138354	0.351816
cg07479547	0.0245471	0.0138327	0.0787348	-0.00403936	0.00751144	0.591828	-0.0169994	0.0113522	0.137138
cg07479618	0.0149698	0.0206933	0.470963	-0.0146726	0.0112369	0.194361	0.00238214	0.0169825	0.888703
cg07479621	-0.00418992	0.00821865	0.611209	0.00400455	0.0044629	0.37152	0.00271283	0.00674485	0.688312
cg07479670	0.0034256	0.00364461	0.349324	0.00148634	0.0019791	0.454246	-0.0043037	0.00299105	0.15303
cg07479709	0.00290977	0.00687712	0.673042	-0.00288127	0.00373442	0.442039	0.00154532	0.00564389	0.784748
cg07479711	-0.000318392	0.00719261	0.964772	0.00567121	0.00390574	0.149342	-0.00209184	0.00590281	0.723732
cg07479750	0.00191993	0.00423756	0.651389	0.00144812	0.00230109	0.530446	-0.00498699	0.00347767	0.154408
cg07479786	-0.0012289	0.0062766	0.845136	0.00471791	0.00340833	0.16909	-0.00019994	0.00515106	0.969108
cg07479843	0.0115362	0.0118787	0.333595	-0.00860344	0.00645038	0.185028	-0.00380406	0.00974856	0.69713
cg07479861	-0.00721094	0.00626387	0.252148	0.000538637	0.00340141	0.874466	0.00676608	0.00514061	0.190843
cg07479892	-0.00052936	0.0109757	0.96162	-0.00253347	0.00596003	0.671612	-0.00748291	0.00900749	0.407918
cg07479906	-0.0094204	0.0164384	0.567764	-0.0030676	0.00892637	0.731761	0.0175999	0.0134906	0.194748
cg07479927	0.00722185	0.00628421	0.252964	-0.00280658	0.00341246	0.4126	-0.0065606	0.00515731	0.206021
cg07479961	-0.0104406	0.00512132	0.0438827	0.00168161	0.00278099	0.546637	0.0107677	0.00420295	0.0117618
cg07479988	-0.00735471	0.0100439	0.465568	-0.000899772	0.00545403	0.869268	0.0014791	0.00824277	0.85792
cg07480006	-0.0149257	0.0228741	0.51543	0.0097152	0.0124211	0.435806	0.00190833	0.0187722	0.919214
cg07480090	-0.00541414	0.0453205	0.905126	-0.0020042	0.02461	0.935241	0.0124715	0.0371935	0.738026
cg07480150	0.00842336	0.0133909	0.530629	0.00335432	0.00727152	0.645498	-0.0176784	0.0109896	0.110559
cg07480176	0.00187751	0.0713333	0.97905	-0.0349784	0.0387355	0.368495	0.0618667	0.0585416	0.292919
cg07480243	-0.0485042	0.0271132	0.076375	0.00306105	0.014723	0.835685	0.025416	0.0222512	0.255838
cg07480301	-0.00372351	0.00763753	0.626854	-0.00285094	0.00414734	0.493269	0.0107148	0.00626794	0.0901841
cg07480327	-0.00592871	0.00733505	0.420679	-0.00229884	0.00398309	0.565018	0.00464496	0.00601971	0.44199
cg07480367	-0.00369773	0.00954646	0.699253	0.000117049	0.00518393	0.982027	0.000950848	0.00783455	0.903623
cg07480369	-0.00688447	0.00467921	0.144068	0.00187218	0.00254091	0.462804	0.0057877	0.00384011	0.134634
cg07480373	-0.00221025	0.00888654	0.804042	-0.000151649	0.00482558	0.974987	-0.000387808	0.00729298	0.957689
cg07480437	-0.0150429	0.0111581	0.180375	0.011409	0.00605908	0.0623464	0.00629096	0.00915718	0.49353
cg07480440	-0.0290977	0.0262996	0.27097	0.020682	0.0142812	0.150407	0.0187393	0.0215835	0.387163
cg07480446	0.00621392	0.0077797	0.426165	-0.00938007	0.00422454	0.0284434	-0.00648095	0.00638462	0.312291
cg07480448	-0.00946755	0.00725683	0.194738	0.00324145	0.00394061	0.41253	0.01046	0.00595551	0.0818112
cg07480495	0.0093322	0.00481446	0.055141	-0.000337455	0.00261435	0.897532	-0.00772183	0.00395112	0.0531991
cg07480519	-0.00511059	0.0187535	0.785737	0.00601161	0.0101835	0.556182	0.00556613	0.0153905	0.7183
cg07480541	0.029876	0.0168088	0.0782656	-0.00891161	0.00912753	0.331036	-0.0360719	0.0137946	0.0101759
cg07480565	0.00776552	0.00876624	0.377634	-0.00034148	0.00476025	0.942943	-0.000598086	0.00719424	0.933896
cg07480567	-0.0022218	0.00282356	0.433046	0.00161842	0.00153325	0.293488	0.000137646	0.00231723	0.95274
cg07480608	0.00106655	0.0389236	0.97819	-0.0102236	0.0211363	0.629562	-0.00669799	0.0319437	0.834305
cg07480616	0.0123558	0.0105278	0.243079	-0.018739	0.00571684	0.00140036	-0.0139398	0.00863996	0.109522
cg07480639	0.0100614	0.0111181	0.367464	-0.00483384	0.00603734	0.425056	-0.0167985	0.00912434	0.0683068
cg07480640	-0.00220679	0.00416159	0.596991	0.00222535	0.00225983	0.326913	-0.00063288	0.00341532	0.85333
cg07480647	0.00778692	0.0213026	0.715412	-0.00283173	0.0115678	0.807071	0.0013793	0.0174826	0.937259
cg07480653	-0.0158751	0.0236677	0.503785	-0.00729747	0.0128521	0.571324	0.0210595	0.0194235	0.280634
cg07480713	-0.00471065	0.00456084	0.303941	-0.00158939	0.00247663	0.522366	0.00157883	0.00374297	0.673986
cg07480754	-0.00592497	0.0121442	0.626602	0.000205616	0.00659455	0.975183	0.00250065	0.00996645	0.802354
cg07480772	-0.00966019	0.0106867	0.368001	0.00158106	0.00580312	0.785786	0.0128705	0.00877035	0.145092
cg07480829	0.000556024	0.00868462	0.949067	0.00164491	0.00471593	0.727908	-0.00154282	0.00712726	0.829024
cg07480840	0.0162974	0.013863	0.242292	-0.000570815	0.00752792	0.939695	-0.012445	0.0113771	0.276402
cg07480854	-0.000835034	0.00775793	0.91448	-0.0012637	0.00421272	0.764765	-0.000888952	0.00636675	0.889212
cg07480871	-0.00950202	0.00996617	0.342464	0.00217407	0.00541184	0.688667	0.0100562	0.008179	0.221503
cg07480955	-0.000184042	0.00284399	0.94852	0.000825131	0.00154435	0.594219	0.00130533	0.002334	0.577117
cg07481027	0.0225821	0.0155312	0.148798	-0.000915289	0.00843375	0.913775	-0.0226921	0.0127461	0.0777846
cg07481031	0.027612	0.0212228	0.195959	-0.00371639	0.0115244	0.747702	-0.0272207	0.0174171	0.120954
cg07481038	0.0168369	0.0170025	0.324221	0.00252742	0.00923273	0.784793	-0.00165817	0.0139536	0.905623
cg07481097	0.0120362	0.047089	0.798732	-0.00973707	0.0255703	0.704089	-0.0092467	0.0386448	0.811338
cg07481104	-0.00299104	0.00271541	0.27308	-0.000864382	0.00147452	0.558934	0.00186394	0.00222847	0.404732
cg07481115	0.00158679	0.00311102	0.611035	0.0018687	0.00168935	0.27107	-0.00266722	0.00255315	0.298462
cg07481154	0.0831268	0.0221196	0.000275858	-0.0178414	0.0120114	0.140305	-0.0678382	0.018153	0.000297141
cg07481169	0.00767358	0.00790793	0.333993	-0.00136246	0.00429417	0.751631	-0.004202	0.00648985	0.518675
cg07481176	0.00492432	0.0108848	0.651871	-0.00185045	0.0059107	0.754822	-0.00380319	0.00893294	0.671123
cg07481194	-0.00325253	0.00300539	0.281516	0.00374461	0.00163199	0.0236595	0.00149479	0.00246645	0.545732
cg07481273	-0.00410311	0.0124067	0.741487	-0.00628715	0.00673709	0.352753	0.00252182	0.0101819	0.804846
cg07481274	-0.00634681	0.00405257	0.120193	-0.000725661	0.00220063	0.742215	0.00246999	0.00332585	0.459268
cg07481290	-0.0206966	0.0149906	0.170189	-0.00768375	0.00814023	0.347278	0.0171407	0.0123025	0.166347
cg07481335	0.00065623	0.00216343	0.762212	-0.000882535	0.00117479	0.454118	-0.00091712	0.00177548	0.606508
cg07481380	0.000769753	0.002819	0.78532	-7.97088e-06	0.00153077	0.995855	-0.00107816	0.00231348	0.642112
cg07481398	0.00788798	0.00822453	0.339622	0.00112237	0.00446609	0.802044	-0.00916825	0.00674968	0.17714
cg07481433	0.0175291	0.0182335	0.338474	0.00516309	0.00990115	0.603092	-0.0266892	0.0149638	0.0772478
cg07481449	0.0117862	0.00925378	0.205468	-0.00417791	0.005025	0.407535	-0.0103488	0.00759436	0.175763
cg07481491	0.00368794	0.00756312	0.626789	-0.00152673	0.00410693	0.710797	-0.00499749	0.00620687	0.422467
cg07481538	-0.00297269	0.00266443	0.266985	-0.00133245	0.00144684	0.359099	0.00251314	0.00218664	0.252917
cg07481545	-0.00966483	0.0160407	0.54807	0.00530043	0.00871046	0.544101	0.011843	0.0131643	0.37028
cg07481575	0.0179311	0.0117351	0.129386	0.000106971	0.00637241	0.986637	-0.0162138	0.00963072	0.0951054
cg07481619	-0.0112749	0.0201596	0.577105	-0.00593645	0.0109471	0.588718	-0.0127918	0.0165445	0.441076
cg07481697	-0.0122307	0.00980524	0.214912	8.05403e-05	0.00532445	0.987959	0.00660703	0.00804693	0.413387
cg07481734	0.000608412	0.00366041	0.868294	0.000806974	0.00198768	0.68554	-8.20311e-05	0.00300402	0.978264
cg07481784	1.1071e-05	0.00544236	0.998381	-0.00218818	0.00295532	0.460621	0.00363202	0.00446642	0.41787
cg07481794	-0.0101546	0.0187713	0.589625	0.00225686	0.0101932	0.825185	0.0120306	0.0154051	0.436509
cg07481807	-0.00497284	0.00947025	0.60057	-0.00560279	0.00514255	0.278316	0.00530881	0.00777202	0.496
cg07481886	0.00642158	0.0140286	0.648036	-0.00126385	0.00761784	0.868535	-0.014624	0.011513	0.206686
cg07481928	0.00130711	0.00957586	0.891675	0.00276121	0.00519989	0.596481	-0.0055151	0.00785868	0.484296
cg07481959	0.00922682	0.0103163	0.373064	-0.00253611	0.00560196	0.651643	-0.0109443	0.00846634	0.198828
cg07482129	0.041627	0.0260853	0.113402	-0.00307767	0.0141649	0.828397	-0.0282003	0.0214076	0.190475
cg07482159	-0.00240384	0.00922395	0.794882	-0.00569519	0.0050088	0.257994	0.00531076	0.00756988	0.484432
cg07482199	-0.003007	0.00300967	0.319934	0.00239263	0.00163432	0.146047	0.00271131	0.00246997	0.274729
cg07482202	0.00566733	0.0141179	0.688883	-0.0103515	0.00766631	0.179705	-0.00344374	0.0115862	0.766853
cg07482220	-0.0224521	0.0272198	0.411245	0.0275196	0.0147809	0.0652959	-0.0121204	0.0223387	0.588521
cg07482222	-0.00381883	0.00951826	0.689044	0.00172673	0.00516862	0.738955	-0.000896709	0.00781142	0.908817
cg07482223	-0.0145077	0.0858983	0.86619	-0.00330542	0.0466446	0.943635	-0.0127696	0.0704947	0.856589
cg07482226	0.00806622	0.0154484	0.602623	-0.00271662	0.00838881	0.746675	-0.00371537	0.0126781	0.770034
cg07482238	-0.00947557	0.0142377	0.507105	0.0167173	0.00773134	0.0327628	0.0031476	0.0116845	0.78814
cg07482256	0.0229541	0.0190275	0.230265	0.00289534	0.0103323	0.779834	-0.0248737	0.0156154	0.114053
cg07482257	0.0117579	0.00917068	0.202496	-0.00691785	0.00497987	0.167589	-0.0101018	0.00752616	0.182285
cg07482296	0.011053	0.0132802	0.407044	-0.00383611	0.0072114	0.595833	-0.00811574	0.0108987	0.45807
cg07482337	0.00129875	0.00263609	0.623221	-0.00141497	0.00143145	0.325084	0.000273752	0.00216338	0.899536
cg07482356	0.0291099	0.023505	0.218183	-0.000877629	0.0127637	0.945306	-0.0231444	0.01929	0.232789
cg07482372	0.00579698	0.0163588	0.723745	-0.00812334	0.00888318	0.362474	-0.01025	0.0134253	0.446811
cg07482373	0.00393498	0.00784253	0.616847	-0.00481541	0.00425866	0.260627	-0.00271612	0.00643618	0.673843
cg07482451	0.000596339	0.00930332	0.949007	-0.000235107	0.0050519	0.962966	-0.001044	0.00763502	0.891487
cg07482470	-0.00105156	0.00830413	0.899464	0.00396274	0.00450932	0.381432	-0.00233742	0.00681501	0.732267
cg07482507	0.00401045	0.014603	0.784114	-0.00166601	0.00792972	0.833981	-0.0126541	0.0119843	0.293334
cg07482508	0.00908338	0.00427244	0.0357365	-0.00509781	0.00232002	0.0300951	-0.00631546	0.00350629	0.0744141
cg07482571	-0.0199955	0.00957732	0.0391254	0.00272443	0.00520068	0.60143	0.0178932	0.00785988	0.0247499
cg07482574	-0.0362911	0.0111159	0.00146048	0.00653099	0.00603616	0.281629	0.0242591	0.00912255	0.00900091
cg07482587	0.01586	0.011025	0.153118	0.000414433	0.0059868	0.944937	-0.0116232	0.00904795	0.201624
cg07482629	0.0458507	0.0152375	0.00324923	-0.00676233	0.00827427	0.41554	-0.0431941	0.012505	0.000785012
cg07482661	-0.0123315	0.0149435	0.411039	0.00833928	0.00811465	0.306354	0.00958996	0.0122638	0.435911
cg07482692	-0.00893676	0.008128	0.273949	0.00837132	0.00441367	0.0604934	0.0115238	0.00667046	0.086868
cg07482761	0.0146895	0.0142661	0.305419	0.00101972	0.00774677	0.895516	-0.00893977	0.0117078	0.446757
cg07482766	-0.000229855	0.0176164	0.989613	-0.00445416	0.00956609	0.642409	0.00883059	0.0144574	0.542591
cg07482795	-0.00221089	0.00279093	0.429966	0.00135229	0.00151553	0.374186	-5.60633e-05	0.00229045	0.980516
cg07482800	0.00399587	0.0121404	0.742676	-0.0016857	0.00659247	0.798659	-0.000136276	0.00996331	0.989112
cg07482826	0.00404381	0.00324907	0.215923	-0.00119989	0.00176432	0.497878	-0.00174531	0.00266644	0.514125
cg07482870	-0.00198459	0.002502	0.429368	2.53541e-06	0.00135864	0.998514	0.0016989	0.00205333	0.409811
cg07482871	0.00259222	0.00676224	0.702209	0.00201604	0.00367204	0.5841	-0.00192212	0.00554961	0.72974
cg07482917	0.00973361	0.0124574	0.436273	-0.00597929	0.0067646	0.378674	-0.00821412	0.0102235	0.423443
cg07482935	-0.00109638	0.00195234	0.57555	-0.00108727	0.00106016	0.307345	0.000757322	0.00160224	0.637389
cg07482936	-0.00370238	0.00498111	0.458893	0.00168033	0.00270484	0.535734	0.00207982	0.00408788	0.611927
cg07483000	0.00924108	0.00708982	0.195149	-0.00692352	0.00384992	0.0748633	-0.00435136	0.00581845	0.456143
cg07483007	0.000598011	0.0123055	0.961329	-0.0179006	0.00668216	0.00852098	-0.00232805	0.0100989	0.818111
cg07483064	0.00292993	0.00360805	0.418515	-0.0015412	0.00195924	0.43319	-0.00293428	0.00296104	0.323878
cg07483065	0.00348893	0.00626518	0.578743	-0.00195271	0.00340213	0.567161	-0.0040696	0.00514169	0.430361
cg07483066	0.0208945	0.0154718	0.179631	-0.0115292	0.00840152	0.172768	-0.0100316	0.0126974	0.431197
cg07483086	-0.028804	0.0236489	0.225836	0.0104714	0.0128419	0.416598	0.0272026	0.0194081	0.163847
cg07483116	0.0277077	0.0182239	0.131279	-0.0115949	0.00989597	0.243856	-0.0106548	0.0149559	0.477717
cg07483119	0.00278477	0.00246669	0.261375	0.000674611	0.00133947	0.61552	-0.00236917	0.00202436	0.244397
cg07483244	-0.0026185	0.00478185	0.585082	0.00263699	0.00259665	0.312079	0.00126579	0.00392435	0.747649
cg07483245	-0.00116609	0.00327255	0.72228	-0.00124877	0.00177706	0.483717	0.00162339	0.0026857	0.546784
cg07483266	-0.015854	0.0175909	0.369419	0.0121225	0.00955223	0.207093	0.0154537	0.0144364	0.286755
cg07483273	-0.00539526	0.00574447	0.349682	0.00358009	0.00311937	0.253583	0.00346079	0.00471435	0.464452
cg07483304	-0.00919885	0.0054884	0.0965678	0.00353339	0.00298032	0.238344	0.00144079	0.0045042	0.749668
cg07483366	0.000446373	0.00728522	0.951255	0.00164224	0.00395603	0.67886	-0.00306772	0.00597881	0.608911
cg07483393	0.00397557	0.00932956	0.670849	-0.00588289	0.00506614	0.248068	-0.00807369	0.00765655	0.293973
cg07483408	0.00259255	0.0162229	0.873325	0.000661188	0.00880936	0.940307	0.000637444	0.0133137	0.9619
cg07483420	0.0143313	0.00859082	0.0981172	-0.00348461	0.004665	0.456676	-0.0122057	0.00705029	0.0862127
cg07483432	0.00170639	0.00310371	0.583577	-0.00144888	0.00168538	0.391838	-0.00147448	0.00254714	0.563857
cg07483503	0.00313026	0.0467441	0.94673	0.0218215	0.0253831	0.39183	-0.0136745	0.0383618	0.722178
cg07483523	-0.00631884	0.00747543	0.399788	0.000950888	0.00405931	0.815228	0.00598962	0.00613491	0.33105
cg07483589	-0.00205839	0.00794444	0.796044	-0.00573449	0.004314	0.186508	0.0059559	0.00651982	0.362974
cg07483595	-0.000286622	0.0259935	0.991222	-0.0293969	0.014115	0.0396004	-0.00160432	0.0213323	0.940187
cg07483620	-0.0294144	0.0137831	0.0350571	0.0189114	0.00748453	0.0129353	0.0159476	0.0113115	0.161404
cg07483629	-0.000248652	0.0144952	0.986345	0.00495435	0.00787121	0.530375	-0.00846229	0.0118959	0.478366
cg07483657	0.00117424	0.012525	0.925477	0.0034055	0.00680133	0.617575	-0.00173381	0.010279	0.866362
cg07483683	-0.0185848	0.0104305	0.0775457	0.0032573	0.00566398	0.566405	0.013683	0.00856007	0.112807
cg07483709	0.00417682	0.0192245	0.828404	-0.00225679	0.0104393	0.829246	-0.00182998	0.0157771	0.907872
cg07483713	0.0105077	0.00864751	0.226927	0.000147349	0.00469578	0.975024	-0.0112796	0.00709681	0.114841
cg07483726	-0.00045834	0.00632953	0.942405	0.00171165	0.00343707	0.61948	0.00321915	0.0051945	0.536722
cg07483733	-0.00114209	0.00970061	0.906493	0.000792153	0.00526764	0.880739	-0.00488113	0.00796106	0.541059
cg07483811	-0.00299615	0.00771473	0.698495	0.00277172	0.00418926	0.509595	0.0036039	0.0063313	0.570368
cg07483816	0.0109944	0.00974662	0.261764	-0.00710528	0.00529262	0.182201	-0.0112056	0.00799882	0.164057
cg07483873	0.000973681	0.00727936	0.893837	-0.000809693	0.00395284	0.838077	-0.00279466	0.005974	0.640851
cg07483922	0.000954435	0.00763416	0.900735	-0.00365065	0.00414551	0.380439	0.000127363	0.00626517	0.983818
cg07483936	-0.00238353	0.0039992	0.552399	0.000351182	0.00217165	0.871829	0.000813927	0.00328205	0.804602
cg07483962	0.0207371	0.00595694	0.000717006	-0.00276249	0.00323474	0.394958	-0.0171122	0.00488872	0.000672175
cg07483970	0.0166425	0.0206137	0.421206	-0.0117434	0.0111937	0.296428	-0.0257181	0.0169172	0.131321
cg07483989	-0.00120614	0.00781759	0.877667	-0.00442848	0.00424512	0.299146	-0.00154151	0.00641571	0.810567
cg07484053	-0.00968406	0.0169336	0.568567	-0.00827083	0.0091953	0.370371	-0.00946101	0.013897	0.497432
cg07484065	0.0335405	0.0149242	0.0266106	-0.0270788	0.00810418	0.00113962	-0.0289723	0.012248	0.0197579
cg07484105	-0.0139044	0.0273902	0.61272	-0.00920826	0.0148735	0.537126	0.014478	0.0224785	0.520864
cg07484151	0.0166584	0.011395	0.14662	-0.000170088	0.00618774	0.97812	-0.00948227	0.00935164	0.312823
cg07484191	-0.016773	0.0225274	0.458127	-0.00715207	0.0122329	0.559973	0.00875182	0.0184877	0.636876
cg07484205	0.0134069	0.0135024	0.322927	-0.0110763	0.0073321	0.133743	-0.014789	0.0110811	0.184758
cg07484220	0.00868482	0.0190109	0.648691	0.00452486	0.0103233	0.662018	0.000863403	0.0156018	0.955968
cg07484241	0.00870689	0.0105081	0.409133	-0.00620566	0.00570614	0.279175	-0.00555489	0.00862379	0.520828
cg07484246	0.00281625	0.0218524	0.897691	-0.00985909	0.0118663	0.407859	-0.00987838	0.0179337	0.58287
cg07484253	0.0118488	0.0199023	0.552833	-0.00252382	0.0108073	0.815785	-0.0137111	0.0163333	0.403033
cg07484255	0.00447625	0.0200479	0.823733	-0.0118733	0.0108864	0.277808	-0.00171006	0.0164528	0.917408
cg07484315	-0.00272057	0.00451215	0.547787	-0.0018884	0.00245019	0.442529	0.00216104	0.00370302	0.560691
cg07484354	-0.00353206	0.00555243	0.526014	-0.0019268	0.00301509	0.524118	-0.00242545	0.00455675	0.595608
cg07484403	-0.00337243	0.00526199	0.522919	0.00302784	0.00285737	0.291621	2.47064e-05	0.0043184	0.995446
cg07484450	-0.0242703	0.0129314	0.0631897	0.00469611	0.00702205	0.505045	0.0140733	0.0106125	0.187554
cg07484485	-0.00572464	0.00364584	0.119244	0.00312492	0.00197977	0.117339	0.00106771	0.00299205	0.721888
cg07484496	-0.0182266	0.0117112	0.1225	0.00793703	0.00635943	0.214655	0.00974017	0.00961112	0.31308
cg07484521	-0.00443273	0.0131426	0.736548	0.00189959	0.00713669	0.790604	0.00295932	0.0107858	0.784313
cg07484524	0.0336468	0.0189671	0.0788369	-0.0078665	0.0102995	0.446637	-0.0400632	0.0155658	0.0113892
cg07484528	0.0537411	0.0232426	0.0226292	-0.0109984	0.0126212	0.385422	-0.0419179	0.0190746	0.0300759
cg07484568	0.0140277	0.0259823	0.590361	-0.00909103	0.0141089	0.520692	-0.00509819	0.0213231	0.811478
cg07484643	-0.00674466	0.0119476	0.57355	0.011784	0.0064878	0.0720429	-0.00156919	0.00980512	0.873145
cg07484673	0.00035305	0.00312938	0.910381	0.000584383	0.00169932	0.731584	-0.000177116	0.00256821	0.945143
cg07484676	-0.00395016	0.0095137	0.678799	0.000246689	0.00516614	0.962001	0.00597622	0.00780767	0.445655
cg07484678	-0.0713738	0.1123	0.526381	0.0281222	0.0609813	0.645593	0.0334505	0.092162	0.717337
cg07484727	0.00284472	0.00473798	0.54947	-0.0004686	0.00257282	0.855812	-0.000329315	0.00388835	0.93266
cg07484739	0.00708177	0.0142255	0.619603	0.000759047	0.00772474	0.921903	-0.00751336	0.0116745	0.521194
cg07484797	0.00246711	0.00812122	0.761865	-0.00471642	0.00440999	0.287193	0.00330503	0.00666489	0.620964
cg07484808	-0.00578039	0.00338288	0.0903238	0.00434594	0.00183698	0.0197409	0.00404605	0.00277625	0.147861
cg07484813	0.0021556	0.00543941	0.692657	-0.00134104	0.00295371	0.650709	0.00204007	0.004464	0.648568
cg07484827	-0.0048321	0.00819386	0.556586	0.00322567	0.00444944	0.470015	0.000683709	0.00672451	0.9192
cg07484849	-0.00328262	0.0269782	0.903377	0.00017595	0.0146497	0.990439	0.0217208	0.0221404	0.328721
cg07484910	0.00510166	0.0457266	0.911369	0.0048463	0.0248305	0.845616	0.00855269	0.0375268	0.82014
cg07484971	0.0281705	0.0152337	0.0671108	-0.00534706	0.00827223	0.519375	-0.0164092	0.012502	0.192073
cg07484986	0.00530974	0.0136645	0.698339	0.000740167	0.00742014	0.920724	-0.00740289	0.0112142	0.510546
cg07484996	0.00259295	0.0126448	0.837904	0.00349457	0.00686639	0.611815	-0.00576419	0.0103773	0.579707
cg07485115	0.00792336	0.01861	0.671115	-0.0123723	0.0101056	0.223455	-0.00583507	0.0152728	0.703156
cg07485155	0.0019103	0.00974399	0.844934	-0.00725725	0.00529119	0.172988	-0.0059328	0.00799667	0.459723
cg07485198	0.0020004	0.0100863	0.843155	0.000291893	0.00547709	0.957595	-0.00051231	0.00827762	0.950762
cg07485228	-0.0365402	0.0239454	0.129886	-0.00316029	0.0130029	0.808423	0.0273774	0.0196515	0.166384
cg07485249	-0.00557307	0.0075884	0.464256	0.00443639	0.00412066	0.284005	0.0036875	0.00622762	0.554986
cg07485279	-0.00547472	0.00272186	0.0467294	0.00163196	0.00147803	0.271938	0.00309776	0.00223377	0.16831
cg07485305	-0.0170764	0.0184149	0.355793	0.00910516	0.00999968	0.364526	0.0108711	0.0151127	0.473459
cg07485357	-0.000712899	0.00699953	0.919061	-0.00364297	0.00380089	0.339936	0.00312398	0.00574435	0.587656
cg07485401	0.0296273	0.0179121	0.100971	-0.0131812	0.00972665	0.17814	-0.0216047	0.0147001	0.144496
cg07485417	-0.00529244	0.00460626	0.253062	0.00273692	0.0025013	0.276257	0.00433365	0.00378025	0.254121
cg07485420	0.00422178	0.00831219	0.612539	0.00541854	0.00451369	0.232537	-0.00684263	0.00682162	0.318024
cg07485434	0.0128797	0.0147544	0.3846	-0.00883797	0.00801196	0.272393	-0.0210672	0.0121086	0.0846815
cg07485457	-0.00142209	0.0162903	0.930594	0.000412315	0.00884598	0.962908	0.00113231	0.0133691	0.932657
cg07485496	-0.00820093	0.00742792	0.271973	-0.00572807	0.00403352	0.158402	0.00891224	0.00609592	0.146592
cg07485518	-0.00235127	0.00842841	0.780792	0.00957816	0.0045768	0.0386701	0.000328035	0.006917	0.962261
cg07485529	0.048841	0.0188738	0.0109631	-0.0133163	0.0102489	0.19656	-0.0391479	0.0154893	0.0129112
cg07485541	-0.011208	0.00616005	0.0715611	0.00822193	0.00334503	0.0155337	0.00743515	0.00505541	0.144218
cg07485554	0.0318547	0.0132967	0.0182782	-0.018412	0.00722041	0.0121486	-0.0194187	0.0109123	0.0779165
cg07485639	-0.00449447	0.0102447	0.661731	0.00509988	0.00556309	0.361287	-0.00616544	0.00840758	0.464924
cg07485685	0.00270314	0.00637697	0.672473	0.00260118	0.00346283	0.454152	-0.00394593	0.00523343	0.452468
cg07485720	-0.00335164	0.0060326	0.579621	0.00262367	0.00327583	0.424906	-7.95408e-05	0.00495081	0.987211
cg07485754	0.00307536	0.00707543	0.664666	0.00129482	0.00384211	0.736754	-0.00527554	0.00580664	0.365582
cg07485769	0.00779445	0.0159236	0.62547	0.00826684	0.00864686	0.341143	-0.00317894	0.0130681	0.808258
cg07485775	-0.0133342	0.00950135	0.163315	0.00276047	0.00515943	0.593707	0.00908828	0.00779753	0.246325
cg07485777	-0.00172142	0.010886	0.874643	-0.00272677	0.00591131	0.645509	0.00573346	0.00893386	0.522359
cg07485787	0.00697128	0.0119626	0.561248	-0.0118639	0.00649592	0.0705066	-0.00712197	0.00981739	0.46972
cg07485831	0.00105275	0.0103028	0.918799	0.0101622	0.00559462	0.0720282	-0.00413038	0.00845524	0.626169
cg07485841	0.00859601	0.00609147	0.161021	-0.00236984	0.0033078	0.475238	-0.00194206	0.00499913	0.698413
cg07485866	0.00673828	0.00755854	0.374618	-0.00218466	0.00410445	0.595614	-0.0062845	0.00620312	0.313227
cg07485916	0.00904401	0.0134614	0.503091	-0.00610443	0.00730985	0.405473	-0.00111478	0.0110475	0.919807
cg07485959	-0.00981627	0.00679852	0.151614	0.00168691	0.00369174	0.648615	0.0131938	0.00557939	0.0197952
cg07486017	-0.00199708	0.00590763	0.735969	-0.00367969	0.00320797	0.253852	0.00673353	0.00484826	0.167682
cg07486085	-0.0258281	0.0171873	0.13577	-0.00142196	0.00933304	0.879184	0.0194756	0.0141052	0.170158
cg07486100	0.0122037	0.00875352	0.166083	-0.00135783	0.00475335	0.775678	-0.0128753	0.00718381	0.0758394
cg07486119	0.00906373	0.0107972	0.403039	0.00103859	0.00586313	0.859725	-0.0087059	0.00886105	0.328014
cg07486170	-0.0276668	0.0137233	0.046233	0.0080051	0.00745206	0.285078	0.0254986	0.0112624	0.0255322
cg07486199	-0.00864558	0.0210702	0.682367	0.00451499	0.0114415	0.693892	0.00835977	0.0172918	0.629735
cg07486221	-0.00353529	0.00869759	0.685189	-0.000665374	0.00472297	0.888222	0.00577386	0.00713791	0.420318
cg07486230	0.026634	0.0240126	0.269776	-0.00460604	0.0130393	0.724583	-0.0211429	0.0197065	0.285669
cg07486246	-0.0155754	0.0081519	0.0586536	0.00682153	0.00442665	0.126185	0.00868097	0.00669007	0.197143
cg07486252	-0.025627	0.00951621	0.00819004	0.0165978	0.0051675	0.00172926	0.0113097	0.00780973	0.150419
cg07486334	-0.00468932	0.00817727	0.567506	0.0019696	0.00444043	0.658232	0.000998438	0.0067109	0.882001
cg07486374	-0.011568	0.0108146	0.287114	0.012093	0.00587257	0.0418322	0.0106692	0.00887531	0.231899
cg07486380	-0.00890787	0.0163246	0.586396	0.0055926	0.00886458	0.52942	0.00127392	0.0133972	0.924417
cg07486383	-0.00606109	0.00423516	0.155226	-0.000281263	0.00229978	0.902885	0.00471995	0.0034757	0.177247
cg07486474	-0.00593371	0.00649011	0.362575	-0.00246251	0.00352427	0.486195	0.00310338	0.00532628	0.561318
cg07486584	0.0329956	0.0194813	0.0931499	-0.00149226	0.0105787	0.888079	-0.033045	0.0159878	0.0410922
cg07486666	0.0114869	0.0120252	0.34155	-0.0036497	0.00652991	0.577352	-0.0135935	0.00986876	0.171176
cg07486669	0.0337601	0.0204141	0.101026	-0.0123262	0.0110853	0.268588	-0.0228	0.0167533	0.17632
cg07486707	0.016487	0.0205098	0.42321	-0.00480246	0.0111372	0.667162	-0.0112426	0.0168319	0.505573
cg07486732	-0.00110267	0.007293	0.880098	-0.00308642	0.00396025	0.437448	0.00241262	0.00598519	0.687659
cg07486739	0.0223611	0.0108594	0.0418412	-0.00682157	0.00589688	0.249856	-0.00938855	0.00891205	0.294435
cg07486750	0.00361521	0.00926126	0.697027	-0.000347784	0.00502906	0.944992	0.0013244	0.0076005	0.861988
cg07486785	0.00446012	0.0214143	0.835397	-0.012379	0.0116284	0.289411	-0.000573334	0.0175742	0.974034
cg07486862	-0.00114026	0.00714362	0.873474	0.00496816	0.00387914	0.20298	-0.00128829	0.0058626	0.826475
cg07486865	-0.00209779	0.00851112	0.805773	-0.00113567	0.00462172	0.806353	0.0040621	0.00698488	0.562055
cg07486893	-0.00394769	0.00974543	0.686205	-0.00401132	0.00529198	0.450071	-0.00408794	0.00799785	0.610284
cg07486895	0.00285008	0.00586797	0.628145	-0.0017358	0.00318643	0.587029	0.00273283	0.0048157	0.571543
cg07486908	0.0127349	0.007962	0.112587	-0.00711636	0.00432353	0.102626	-0.00869079	0.00653423	0.186256
cg07486927	-0.00237936	0.0129462	0.854518	-0.00181049	0.00703005	0.797246	0.00680309	0.0106246	0.523301
cg07487014	0.00102703	0.00732493	0.88875	-0.0031114	0.00397759	0.435758	0.00585456	0.0060114	0.332238
cg07487112	-0.00541445	0.0148227	0.715602	-0.00165607	0.00804902	0.837368	0.0129453	0.0121646	0.289578
cg07487211	0.00932231	0.0126065	0.461189	-0.00103152	0.00684561	0.880502	-0.0135395	0.0103459	0.193367
cg07487535	-0.0042128	0.00310811	0.17806	0.00114017	0.00168777	0.500744	0.00242299	0.00255075	0.344241
cg07487547	-0.00967495	0.0198326	0.62664	0.00974124	0.0107695	0.367696	0.0126355	0.0162761	0.439226
cg07487555	-0.00480749	0.00634054	0.449944	0.00114232	0.00344305	0.74069	0.00755762	0.00520353	0.149237
cg07487572	0.00593308	0.0114916	0.606682	0.000113555	0.00624017	0.985514	-0.00335956	0.00943087	0.722351
cg07487575	-0.0355041	0.0120023	0.00378982	0.0231833	0.00651749	0.000554521	0.0241837	0.00984999	0.0156467
cg07487685	-0.000502156	0.00448485	0.911054	0.00115905	0.00243537	0.635073	-0.00225507	0.00368061	0.541347
cg07487715	0.00726591	0.00672824	0.282543	-0.00516835	0.00365357	0.16001	-0.00912915	0.00552171	0.101117
cg07487731	0.0068004	0.0112456	0.546613	-0.00638875	0.0061066	0.29776	-0.0159035	0.00922901	0.0876613
cg07487751	-0.00474101	0.00965991	0.624551	-0.00712137	0.00524553	0.177367	0.00622493	0.00792766	0.434015
cg07487786	0.00202527	0.00245496	0.411173	-0.000373717	0.00133309	0.779745	-0.00227456	0.00201473	0.261368
cg07487848	-0.00288714	0.007819	0.712654	0.00626788	0.00424588	0.142741	-0.00328664	0.00641687	0.609547
cg07487925	-0.00295482	0.00380464	0.439041	0.0014789	0.002066	0.475614	0.000609425	0.00312238	0.845613
cg07487940	0.00311102	0.00559245	0.579143	0.000792401	0.00303682	0.794633	0.000332614	0.00458959	0.942358
cg07487948	-0.000889524	0.0116244	0.939143	-0.0101993	0.00631228	0.109007	0.0057545	0.00953986	0.547613
cg07487971	0.000904223	0.00750001	0.904257	0.00142167	0.00407266	0.7277	-0.00242932	0.00615508	0.693839
cg07488073	-0.00313166	0.00272687	0.253277	0.00306982	0.00148075	0.0404941	0.00167418	0.00223788	0.45599
cg07488092	-0.0559454	0.100844	0.580177	0.0464924	0.0547604	0.397717	0.0219956	0.0827604	0.79091
cg07488103	0.00347436	0.0124703	0.781067	-0.00282621	0.00677163	0.677229	0.00877667	0.0102341	0.392982
cg07488141	0.00540257	0.0126108	0.669192	0.00831787	0.00684794	0.227099	-0.00329116	0.0103494	0.751084
cg07488154	0.0124577	0.0156183	0.426803	-0.0155185	0.00848107	0.0699915	-0.0059733	0.0128176	0.642119
cg07488161	0.000446093	0.00626775	0.94339	0.000707789	0.00340352	0.835646	0.00109688	0.0051438	0.831532
cg07488259	-0.0257966	0.0154928	0.0987436	0.0144012	0.0084129	0.0897518	0.00730124	0.0127146	0.566976
cg07488316	-0.000324197	0.00928945	0.972223	-0.00144653	0.00504437	0.774834	-0.00234212	0.00762363	0.759258
cg07488327	4.82136e-05	0.0147578	0.997399	-0.0108205	0.00801379	0.179713	0.00914228	0.0121114	0.451952
cg07488337	-0.00217515	0.00665724	0.74449	0.00216186	0.00361502	0.551056	0.00337333	0.00546344	0.538223
cg07488365	-0.00611599	0.0162524	0.707408	-0.00846808	0.00882537	0.339403	0.00880756	0.0133379	0.510416
cg07488370	-0.00564843	0.00853604	0.509538	0.000142443	0.00463525	0.97554	0.00467977	0.00700533	0.505514
cg07488381	-0.00514287	0.0133671	0.701172	-0.00741205	0.00725861	0.30943	0.0053147	0.0109701	0.629013
cg07488493	-0.0142626	0.00877872	0.107092	0.00418699	0.00476703	0.381683	0.0147266	0.00720449	0.043333
cg07488506	0.00474411	0.007401	0.522849	0.000706159	0.0040189	0.860845	0.000394799	0.00607382	0.948292
cg07488549	0.0508152	0.0261423	0.0544745	0.00113728	0.0141958	0.936292	-0.0497675	0.0214544	0.0222036
cg07488565	-0.00704776	0.00889362	0.429803	-0.00396647	0.00482942	0.413244	0.0118195	0.00729879	0.108229
cg07488574	0.011051	0.00702071	0.118345	-0.00540166	0.00381239	0.159347	-0.00276902	0.00576173	0.631764
cg07488576	0.000482934	0.00849529	0.95477	0.00327752	0.00461312	0.478911	-0.000499471	0.00697189	0.943018
cg07488600	0.000564238	0.00298565	0.850454	-0.00114031	0.00162127	0.483328	-0.0008507	0.00245025	0.729113
cg07488625	0.0045047	0.00322838	0.165722	-0.000271668	0.00175308	0.877132	-0.00297368	0.00264945	0.264147
cg07488634	-0.0233585	0.00947627	0.0152497	0.00263872	0.00514582	0.609127	0.0180092	0.00777696	0.0224282
cg07488673	0.000976966	0.0215435	0.963912	0.0107002	0.0116986	0.362371	-0.00237625	0.0176803	0.893331
cg07488684	0.00150752	0.00250632	0.548753	0.000532961	0.00136098	0.696111	-0.00122815	0.00205687	0.551671
cg07488803	-0.0043463	0.0152238	0.775803	0.00816045	0.00826684	0.325745	0.00136909	0.0124938	0.912941
cg07488872	0.0198348	0.0124113	0.112883	-0.00547387	0.00673959	0.418433	-0.0169627	0.0101856	0.0986871
cg07488885	0.0144214	0.00978034	0.143195	-0.0107369	0.00531093	0.0456391	-0.0125168	0.0080265	0.121765
cg07488920	-0.00470025	0.0250867	0.851723	-0.0129072	0.0136226	0.345467	-0.000359913	0.0205881	0.986084
cg07488932	0.000596839	0.0160335	0.970373	0.00192404	0.00870652	0.825511	-0.00120657	0.0131583	0.927106
cg07488987	-0.00966495	0.00896539	0.28338	0.0076021	0.0048684	0.121273	0.00355848	0.00735769	0.629602
cg07488997	0.0299222	0.0170048	0.0812502	-0.012519	0.00923395	0.177954	-0.0202527	0.0139554	0.149558
cg07489029	0.00566362	0.00709956	0.426738	0.0026663	0.00385521	0.490639	-0.00588789	0.00582644	0.314451
cg07489032	0.0204705	0.0117814	0.0850917	0.00904116	0.00639753	0.160413	-0.0179435	0.0096687	0.0661546
cg07489083	-0.00175524	0.00356712	0.623657	-0.00325689	0.00193702	0.0955234	0.00328669	0.00292745	0.264003
cg07489121	0.00194621	0.0145125	0.893564	-0.00267424	0.00788059	0.734997	0.0015374	0.0119101	0.897527
cg07489123	0.00400335	0.00574143	0.487102	0.00039702	0.00311771	0.898901	-0.00374214	0.00471185	0.42879
cg07489134	-0.00136215	0.00228668	0.552606	-0.000400038	0.00124171	0.747938	0.00124703	0.00187662	0.507756
cg07489135	-0.00264386	0.00676562	0.696716	-0.000297753	0.00367387	0.935553	0.000428124	0.00555239	0.938679
cg07489153	-0.0164328	0.0198858	0.410388	0.00814496	0.0107984	0.452296	0.00726807	0.0163198	0.65694
cg07489198	0.00148094	0.0156102	0.924591	0.00403644	0.00847664	0.634888	0.00412469	0.0128109	0.748088
cg07489204	-0.00670392	0.00748604	0.372463	-0.00306661	0.00406508	0.452233	0.00802976	0.00614362	0.193935
cg07489260	-0.000168958	0.00268015	0.949849	-0.00150239	0.00145538	0.304196	-0.000469768	0.00219954	0.831273
cg07489286	0.0134202	0.0188366	0.477694	-0.00589438	0.0102287	0.565616	-0.00880038	0.0154588	0.570326
cg07489381	0.0359156	0.0164116	0.0307526	-0.0146685	0.00891182	0.102626	-0.0252507	0.0134686	0.0634748
cg07489382	-0.026262	0.0209209	0.212029	-0.000589589	0.0113605	0.958704	0.00912729	0.0171693	0.596071
cg07489404	-0.0587407	0.0222929	0.0096291	0.0118749	0.0121055	0.328772	0.038271	0.0182953	0.0387534
cg07489412	0.0019169	0.0135425	0.887697	0.00506551	0.00735387	0.492385	-0.00923453	0.011114	0.407836
cg07489413	-0.00160287	0.00522508	0.759603	-7.91564e-05	0.00283733	0.977794	0.000822641	0.0042881	0.848219
cg07489433	0.00517742	0.0121791	0.67159	0.000271579	0.00661352	0.967319	-0.0037431	0.00999512	0.708759
cg07489434	-0.00778449	0.00839935	0.356061	0.00015566	0.00456102	0.972837	0.00536545	0.00689315	0.438019
cg07489440	0.0454182	0.0211325	0.0338094	-0.0110216	0.0114754	0.338931	-0.0292649	0.0173429	0.0943554
cg07489447	-0.0153536	0.0177959	0.390147	0.0136503	0.00966353	0.160608	0.020771	0.0146046	0.157792
cg07489481	0.0244444	0.0214905	0.257822	-0.00432686	0.0116698	0.711519	-0.0264119	0.0176368	0.137115
cg07489488	0.00317642	0.00796255	0.690725	0.00130702	0.00432383	0.763007	-0.00340085	0.00653468	0.603809
cg07489502	0.0056361	0.0123448	0.648891	-0.00441547	0.00670349	0.511476	-0.000687349	0.0101311	0.946032
cg07489546	-0.00544422	0.0160871	0.735691	0.00633519	0.00873565	0.469862	-0.00500259	0.0132023	0.70548
cg07489553	-0.000104748	0.0022862	0.963539	0.000856232	0.00124145	0.491835	0.000373532	0.00187623	0.842563
cg07489572	-0.0100957	0.0107889	0.351449	-0.00203432	0.00585858	0.729076	0.0101659	0.00885417	0.253396
cg07489607	0.00223012	0.0139677	0.87344	-0.00255549	0.00758477	0.736816	0.00350663	0.011463	0.760252
cg07489672	0.00777065	0.0368061	0.833181	-0.0081715	0.0199865	0.683444	-0.000594422	0.0302059	0.984335
cg07489721	-0.00761391	0.00754008	0.314811	-0.000857083	0.00409442	0.834578	0.0103382	0.00618796	0.0976236
cg07489732	-0.00460299	0.00989033	0.642563	0.00631873	0.00537066	0.241923	0.00132938	0.00811676	0.870203
cg07489737	-0.0104423	0.0100773	0.302371	0.00494954	0.0054722	0.367713	0.011153	0.00827022	0.180242
cg07489842	-0.0177277	0.0102464	0.0864092	0.0129661	0.005564	0.0216112	0.00939526	0.00840896	0.266304
cg07489848	0.0071363	0.0106419	0.50389	-0.00505729	0.00577877	0.383399	-0.00522491	0.00873356	0.550899
cg07489869	0.00157191	0.00603154	0.794877	-0.00172158	0.00327526	0.600201	-0.00443091	0.00494995	0.372666
cg07489890	-0.00343281	0.00241651	0.158271	0.000812686	0.00131221	0.536984	0.000890966	0.00198317	0.654126
cg07489891	-0.00451461	0.00713091	0.52798	0.00499878	0.00387223	0.199435	0.00482639	0.00585217	0.411317
cg07489906	-0.0377216	0.0249985	0.134177	0.00807438	0.0135747	0.553192	0.0410447	0.0205157	0.0478936
cg07489950	0.00504352	0.00416898	0.228959	0.000833947	0.00226384	0.7133	-0.00491587	0.00342138	0.153611
cg07489959	0.0140346	0.00867565	0.108591	-0.0101353	0.00471106	0.0336341	-0.00842429	0.0071199	0.23928
cg07490033	-0.00997973	0.0122787	0.418105	0.000691901	0.00666756	0.91754	0.0150743	0.0100768	0.137533
cg07490070	-0.000283646	0.0111205	0.979697	0.00146309	0.00603865	0.809008	-0.00286412	0.00912631	0.754244
cg07490124	0.00633336	0.00781532	0.419473	0.00477725	0.00424388	0.262751	-0.00209273	0.00641385	0.74483
cg07490133	0.00385542	0.00866644	0.65729	-0.000726885	0.00470606	0.877532	-0.00526825	0.00711235	0.460442
cg07490142	-0.00404019	0.00407566	0.323716	0.0023491	0.00221317	0.290824	0.00203704	0.0033448	0.543768
cg07490151	-0.00241628	0.0038489	0.531447	0.000204639	0.00209003	0.92218	0.00380327	0.0031587	0.23115
cg07490187	0.0109531	0.0123653	0.377662	-0.00656874	0.00671461	0.330085	-0.00331492	0.0101479	0.744546
cg07490201	-0.00719456	0.00856225	0.402583	-0.00290704	0.00464948	0.533109	0.0105498	0.00702684	0.136129
cg07490273	0.00911385	0.0145731	0.533012	0.0224126	0.00791351	0.0054994	-0.0191435	0.0119598	0.112322
cg07490276	0.00192087	0.00705261	0.785854	0.00412	0.00382971	0.284372	-0.00688996	0.00578791	0.23645
cg07490279	0.00360496	0.00219463	0.103315	-0.00193617	0.00119173	0.107095	-0.00356532	0.00180108	0.0502528
cg07490283	0.00678506	0.00755466	0.371078	-5.51715e-05	0.00410234	0.989294	-0.0107176	0.00619993	0.0866746
cg07490321	0.000919283	0.00702615	0.896143	0.00518797	0.00381535	0.176686	-0.00731415	0.00576619	0.207314
cg07490375	-0.0199693	0.0325683	0.541043	0.00111858	0.0176853	0.949683	0.00653093	0.0267281	0.807417
cg07490394	0.000676929	0.00227172	0.76628	-0.00196296	0.00123359	0.114422	-0.00083327	0.00186435	0.65579
cg07490447	-0.00525198	0.00561398	0.351571	0.00819956	0.00304851	0.00826609	-0.0006168	0.00460726	0.893746
cg07490485	0.0153916	0.0118149	0.195388	0.00253266	0.00641575	0.693787	-0.00979015	0.00969623	0.314861
cg07490531	0.0074427	0.00919101	0.419815	-0.00252222	0.00499091	0.614315	-0.0020587	0.00754285	0.785416
cg07490542	-0.0181741	0.0137807	0.189971	0.00321567	0.00748319	0.66824	0.00960322	0.0113095	0.397653
cg07490576	0.00617909	0.0056539	0.27683	-0.00373786	0.00307019	0.226031	-0.00572396	0.00464002	0.219979
cg07490650	0.00365809	0.00256173	0.156132	-0.00241906	0.00139108	0.0848352	-0.00308195	0.00210236	0.145514
cg07490668	-0.00643202	0.012899	0.619026	0.00631991	0.00700444	0.368884	-0.00562594	0.0105859	0.596175
cg07490689	0.0173349	0.0187533	0.357318	-0.0159649	0.0101834	0.119815	-0.00763089	0.0153904	0.621009
cg07490692	-0.0226383	0.0218886	0.303288	0.00741508	0.011886	0.534018	0.00730963	0.0179635	0.684861
cg07490694	-0.00659429	0.0152398	0.666079	-0.00999851	0.00827554	0.229561	0.00545591	0.012507	0.663525
cg07490696	-0.00771687	0.0220072	0.72652	-0.0139245	0.0119504	0.246463	0.00788232	0.0180608	0.663379
cg07490699	0.000245437	0.00744873	0.973774	-0.00602556	0.00404482	0.139166	0.00112678	0.006113	0.854098
cg07490719	0.020654	0.0140818	0.145306	-0.0050396	0.0076467	0.511237	-0.0101215	0.0115566	0.383037
cg07490756	-0.00226701	0.00711352	0.750566	-0.00325534	0.00386279	0.401201	-0.000485349	0.0058379	0.933893
cg07490808	-0.0313766	0.0129525	0.01705	0.0101831	0.00703347	0.150515	0.0116413	0.0106298	0.275841
cg07490835	0.00187386	0.0111389	0.866714	-0.00196936	0.00604865	0.745355	-0.00301802	0.00914142	0.741916
cg07490879	-0.000985903	0.0165846	0.952704	-0.00148728	0.0090058	0.869131	0.004675	0.0136106	0.731891
cg07490910	0.0032239	0.00839181	0.701593	-0.000992291	0.00455693	0.828024	0.00242346	0.00688697	0.725594
cg07491109	-0.00440386	0.00719114	0.541537	0.00563824	0.00390494	0.151617	-0.00195584	0.0059016	0.740966
cg07491116	0.0205161	0.0196314	0.298284	-0.0038814	0.0106603	0.716483	-0.0214032	0.016111	0.18677
cg07491120	-0.00058642	0.0063674	0.926788	-0.000170669	0.00345763	0.960722	-0.00102354	0.00522558	0.845073
cg07491199	-0.00593493	0.00917467	0.519056	-0.000853948	0.00498204	0.86422	0.00811591	0.00752944	0.28344
cg07491203	0.00214359	0.00203439	0.29434	-0.00165977	0.00110472	0.135849	-0.000784829	0.00166958	0.639231
cg07491249	-0.064833	0.0294242	0.0296515	0.0233231	0.015978	0.147222	0.0678774	0.0241477	0.00584981
cg07491310	-0.00627717	0.00756456	0.408442	0.00458827	0.00410771	0.266433	0.00245236	0.00620805	0.693586
cg07491324	0.0074372	0.0120894	0.539703	-0.00176903	0.00656477	0.78807	-0.0116409	0.00992145	0.243208
cg07491357	0.000364238	0.00290994	0.900617	-0.00239347	0.00158016	0.132716	-0.00132993	0.00238812	0.57873
cg07491369	-0.000315634	0.00655985	0.961711	9.44267e-05	0.00356213	0.9789	-1.56719e-05	0.00538351	0.997683
cg07491375	-0.00643812	0.0093642	0.493199	0.00167411	0.00508496	0.742609	0.00326748	0.00768498	0.671538
cg07491396	-0.0221178	0.0177061	0.214258	0.00939964	0.00961479	0.330406	0.00477942	0.014531	0.742848
cg07491405	0.00963831	0.00781115	0.219864	-0.000757302	0.00424162	0.858627	-0.0108767	0.00641043	0.092578
cg07491416	0.0220824	0.0122642	0.0745137	-0.00405169	0.00665974	0.544186	-0.0239767	0.010065	0.0189261
cg07491444	0.00565735	0.0042629	0.18722	0.00150774	0.00231485	0.516188	-0.00696841	0.00349847	0.0488658
cg07491468	0.00409157	0.0128142	0.750105	-0.00216761	0.0069584	0.756002	0.000835071	0.0105163	0.936853
cg07491487	0.0273274	0.0224036	0.225158	-0.0258931	0.0121656	0.0355375	-0.0145424	0.0183861	0.43068
cg07491495	0.00130427	0.00395843	0.74241	0.00125255	0.00214951	0.561279	-0.00353936	0.00324859	0.278311
cg07491514	-0.00193962	0.0132156	0.883584	-0.00120765	0.00717635	0.866671	-0.00728441	0.0108457	0.503222
cg07491589	0.00350122	0.00382976	0.362605	0.000377656	0.00207964	0.856233	-0.00143836	0.003143	0.648114
cg07491676	0.000381657	0.0137179	0.977855	-0.0185506	0.00744908	0.0142579	0.00888725	0.0112579	0.431564
cg07491687	-0.0101164	0.00725661	0.166099	-0.00296961	0.00394049	0.45269	0.00517469	0.00595533	0.386784
cg07491702	-0.0101518	0.00851671	0.23583	0.00682919	0.00462475	0.142624	0.00975818	0.00698946	0.165487
cg07491743	0.00352734	0.00736633	0.632998	0.00231871	0.00400007	0.563324	-0.00464219	0.00604538	0.444197
cg07491796	-0.00200908	0.00389891	0.607382	-3.71371e-05	0.00211719	0.986037	-6.08605e-05	0.00319974	0.984859
cg07491809	0.000844205	0.00253956	0.740203	-0.00129949	0.00137903	0.348096	0.00136207	0.00208416	0.514775
cg07491828	0.0104073	0.0141276	0.462894	-0.00272596	0.00767156	0.723021	-0.0132438	0.0115941	0.255817
cg07491858	-0.00129389	0.00987021	0.895943	-0.00756281	0.00535973	0.161054	0.00369476	0.00810025	0.649197
cg07491953	-0.0182788	0.0222337	0.412785	0.00584835	0.0120734	0.629064	0.00418353	0.0182467	0.81908
cg07491975	-0.00937908	0.00910388	0.305163	0.0034239	0.0049436	0.490025	0.00731372	0.00747134	0.329776
cg07491979	0.0109948	0.010321	0.289083	-0.00473514	0.00560453	0.400013	-0.00653138	0.00847021	0.442301
cg07492031	-0.0326208	0.0190701	0.0899791	-0.00367666	0.0103555	0.723235	0.0127132	0.0156504	0.418362
cg07492033	0.0130846	0.0251612	0.604088	-0.0115915	0.0136631	0.398069	-0.0205086	0.0206492	0.322798
cg07492045	0.00273044	0.028911	0.924929	-0.00448672	0.0156993	0.775576	-0.0109257	0.0237266	0.646079
cg07492051	-0.000139934	0.0142346	0.992174	0.00900972	0.0077297	0.246298	0.000126101	0.011682	0.991407
cg07492054	0.00109297	0.00188045	0.562278	-0.000880172	0.00102112	0.390583	-0.00111224	0.00154324	0.472613
cg07492056	0.0393673	0.0200706	0.0523542	-0.0162271	0.0108987	0.139377	-0.0321683	0.0164715	0.0533633
cg07492064	-0.00835664	0.0129019	0.518523	0.0072927	0.00700598	0.300193	0.0037224	0.0105883	0.725841
cg07492143	-0.00784497	0.0116659	0.502694	-0.00217707	0.00633481	0.731753	0.00858172	0.0095739	0.372015
cg07492251	-0.00250346	0.00303015	0.410488	0.00245288	0.00164543	0.138897	0.00343815	0.00248677	0.169595
cg07492258	-0.00465438	0.00337859	0.17112	0.00258823	0.00183464	0.161139	0.0026554	0.00277273	0.340321
cg07492281	0.0253043	0.0341151	0.45983	0.0190219	0.0185252	0.306763	-0.0213609	0.0279975	0.44712
cg07492320	-0.000657443	0.00332398	0.843576	0.00151371	0.00180499	0.403501	0.00328088	0.00272792	0.231672
cg07492480	-0.000189669	0.0150057	0.989938	-0.00560649	0.00814843	0.492872	0.00681237	0.0123149	0.581261
cg07492518	0.0028016	0.00511834	0.585237	-0.00547421	0.00277937	0.0513998	-0.00247133	0.0042005	0.557509
cg07492590	0.000782771	0.0209537	0.970268	-0.00646165	0.0113783	0.571265	0.000443751	0.0171962	0.979459
cg07492636	0.00149871	0.0232344	0.948686	0.00409135	0.0126168	0.746343	0.0141704	0.019068	0.458975
cg07492660	-0.00751761	0.0102199	0.463547	0.00315116	0.0055496	0.571316	0.000836841	0.00838721	0.920704
cg07492680	0.0142322	0.0111767	0.205568	-0.00610456	0.00606918	0.316705	-0.00984281	0.00917245	0.285582
cg07492700	-0.0126464	0.0102411	0.219512	0.00730078	0.00556114	0.191975	0.0130983	0.00840463	0.121995
cg07492739	0.0507576	0.0209237	0.0168992	0.00723329	0.011362	0.525695	-0.0568734	0.0171716	0.00125361
cg07492746	0.000671265	0.00871471	0.938742	-0.00550683	0.00473227	0.247073	0.00414867	0.00715196	0.563051
cg07492755	-0.0289145	0.0319175	0.366962	0.0115283	0.0173319	0.507346	0.0308777	0.0261939	0.241017
cg07492757	-0.00063028	0.00583934	0.914242	-0.00177895	0.00317088	0.57592	-0.00030262	0.00479221	0.949763
cg07492770	-0.00324136	0.00478966	0.49999	0.000320105	0.00260089	0.902272	0.000626341	0.00393076	0.873691
cg07492816	0.000428088	0.0105855	0.967815	-0.00158267	0.00574813	0.783575	-0.00301735	0.00868725	0.729006
cg07492830	-0.0036259	0.00845415	0.668842	0.00496766	0.00459078	0.281576	-0.00220027	0.00693812	0.751748
cg07492840	0.0168397	0.0168441	0.319631	-0.010441	0.00914669	0.256139	-0.00187425	0.0138235	0.892398
cg07492865	-0.00480864	0.00966366	0.619759	0.0130871	0.00524757	0.0141214	0.00540706	0.00793074	0.496808
cg07492878	-0.00484014	0.00635065	0.447602	0.000652584	0.00344854	0.850257	0.00536314	0.00521183	0.305722
cg07492910	-0.00776687	0.0255166	0.76141	-0.00134272	0.0138561	0.922978	-0.000959315	0.0209409	0.963544
cg07492924	-0.0207194	0.0117161	0.0797575	0.0078997	0.0063621	0.216995	0.0165946	0.00961515	0.0871761
cg07492937	0.0168825	0.0145281	0.247728	-0.0259809	0.00788907	0.0013323	-0.0140039	0.0119229	0.242714
cg07492962	0.00230767	0.0509183	0.963934	-0.00173743	0.0276497	0.95001	-0.0155691	0.0417875	0.710179
cg07493005	-0.00815631	0.00751417	0.280092	0.00363012	0.00408035	0.37559	0.0108935	0.0061667	0.0800854
cg07493044	0.005729	0.0112788	0.612511	-0.00538372	0.00612465	0.381304	-0.00500144	0.00925628	0.590063
cg07493086	0.00345483	0.017756	0.846086	-0.00675893	0.00964186	0.484784	-0.0155127	0.0145719	0.289404
cg07493097	-0.00330382	0.017213	0.848145	0.00421497	0.00934703	0.652919	0.00737903	0.0141263	0.60247
cg07493157	0.0122923	0.0104165	0.240516	0.000985723	0.00565638	0.861976	-0.00686588	0.00854858	0.423614
cg07493184	-0.00988785	0.0138064	0.475397	0.00453223	0.00749714	0.546738	0.0113681	0.0113306	0.317912
cg07493197	0.0529583	0.0227976	0.0220196	-0.0258191	0.0123796	0.0393262	-0.041504	0.0187095	0.0285856
cg07493198	-0.0019099	0.00312075	0.5418	-0.00115714	0.00169463	0.496153	0.000795707	0.00256113	0.756627
cg07493232	0.0191121	0.012585	0.131722	-0.00640404	0.00683393	0.350762	-0.0118877	0.0103282	0.25223
cg07493237	-0.0945154	0.0838107	0.26189	0.11694	0.045511	0.0115232	0.0530257	0.0687815	0.442401
cg07493260	-0.0213457	0.0108073	0.0507603	0.00360649	0.00586861	0.540128	0.0199172	0.00886932	0.0267268
cg07493307	0.00886881	0.0101049	0.382035	0.00390847	0.00548719	0.477793	-0.0107514	0.00829288	0.197528
cg07493324	-0.0028292	0.0117036	0.809433	0.00343192	0.00635529	0.590281	0.00307383	0.00960485	0.749554
cg07493435	0.0225949	0.0118199	0.0585304	-0.00812973	0.00641846	0.207968	-0.0141077	0.00970032	0.148697
cg07493436	0.00278474	0.0130459	0.831366	0.000254735	0.00708421	0.971381	-0.0135918	0.0107065	0.206946
cg07493438	-0.00504678	0.0131903	0.702744	-0.00976857	0.00716259	0.175405	0.0215789	0.0108249	0.0486886
cg07493463	-0.0211203	0.00727138	0.00444593	0.00563929	0.00394851	0.156066	0.0185806	0.00596745	0.00235581
cg07493465	0.0130989	0.00964448	0.177186	-0.0072502	0.00523716	0.169045	-0.00743625	0.007915	0.349526
cg07493516	-0.0161385	0.00571676	0.00564811	0.00288877	0.00310432	0.354117	0.0121148	0.00469161	0.01113
cg07493562	-0.00468015	0.0192844	0.808697	0.0109404	0.0104718	0.298432	-0.00825528	0.0158262	0.602984
cg07493704	0.0050788	0.0100193	0.613238	-0.00629956	0.00544068	0.249428	0.00070199	0.00822259	0.93212
cg07493753	-0.00354265	0.011222	0.752838	0.00399265	0.00609378	0.513706	-0.00788103	0.00920962	0.394003
cg07493760	-0.00407606	0.00912471	0.655966	0.0037175	0.00495491	0.454697	0.000753692	0.00748844	0.920014
cg07493821	0.0117167	0.0112228	0.29877	-0.00134145	0.00609421	0.826186	-0.00884195	0.00921028	0.339156
cg07493824	0.00929821	0.0176149	0.59866	0.00638168	0.00956528	0.50606	-0.0170159	0.0144562	0.241709
cg07493834	0.00147711	0.0153276	0.923403	-0.00892246	0.00832318	0.286066	0.00231095	0.012579	0.854575
cg07493853	0.0015753	0.00710633	0.824977	0.00115966	0.00385888	0.764351	0.00230782	0.005832	0.693081
cg07493858	0.00416498	0.0105823	0.694654	-0.00821934	0.00574643	0.155455	-0.00412761	0.00868468	0.635534
cg07493874	0.0154958	0.0106434	0.148267	-0.0115445	0.00577961	0.0482442	-0.00478893	0.00873481	0.584625
cg07493876	-0.00100594	0.00758656	0.894756	0.00511136	0.00411966	0.217347	0.00108535	0.00622611	0.861932
cg07493922	0.0106553	0.00669436	0.114326	-0.00430158	0.00363518	0.239233	-0.00583511	0.0054939	0.290514
cg07493958	0.00628752	0.00888194	0.480505	0.00657761	0.00482308	0.175422	-0.0125636	0.0072892	0.08759
cg07494047	0.00240835	0.00209953	0.253833	-0.000257732	0.00114009	0.821572	-0.00224984	0.00172303	0.194365
cg07494102	-0.00247513	0.00803904	0.758749	-0.00133415	0.00436537	0.760471	-0.000327248	0.00659746	0.960529
cg07494130	-0.00252497	0.00772303	0.744335	0.00270368	0.00419377	0.52047	-0.00585276	0.00633811	0.357808
cg07494164	0.00402169	0.00691929	0.562275	-0.00892858	0.00375732	0.0192149	0.00370975	0.0056785	0.514927
cg07494218	0.00541088	0.0114789	0.638307	0.00236902	0.0062333	0.704634	-0.0114646	0.00942049	0.226213
cg07494239	-0.00113498	0.00324712	0.727356	-0.00135247	0.00176325	0.444707	0.000640745	0.00266483	0.810433
cg07494248	0.000139407	0.0019096	0.941936	0.000440601	0.00103695	0.671739	-0.000546353	0.00156716	0.728036
cg07494259	0.0030998	0.00787369	0.694571	0.00539562	0.00427558	0.209632	-0.0012132	0.00646175	0.851417
cg07494275	-0.000939539	0.00819562	0.90894	-0.0077938	0.0044504	0.0826884	0.00387498	0.00672596	0.565709
cg07494294	0.0334294	0.0210119	0.114485	-0.0156965	0.0114099	0.171711	-0.029587	0.017244	0.0890162
cg07494299	0.00601656	0.0115269	0.602749	-0.00617574	0.00625935	0.325983	-0.00788232	0.00945986	0.406516
cg07494300	-0.00716285	0.0119337	0.549595	0.0050157	0.00648027	0.440594	0.00279893	0.00979374	0.775578
cg07494335	-0.00185701	0.00826629	0.82267	-0.000799003	0.00448877	0.85905	-0.00378765	0.00678395	0.577756
cg07494420	-0.00350327	0.00388551	0.369227	0.00326394	0.00210992	0.124747	0.00390203	0.00318875	0.223686
cg07494431	0.031096	0.0237668	0.193471	0.000299102	0.0129059	0.981552	-0.0304703	0.0195048	0.121115
cg07494499	-0.0649567	0.0239085	0.00765629	0.0242681	0.0129828	0.0642483	0.036238	0.0196211	0.0674512
cg07494513	0.000676497	0.0128802	0.958208	0.0113956	0.00699423	0.106114	0.00582399	0.0105705	0.582774
cg07494518	0.00204494	0.00296052	0.491187	-0.000493779	0.00160763	0.759311	-0.00331739	0.00242963	0.174917
cg07494553	0.0095247	0.00738896	0.200087	0.00443766	0.00401236	0.271141	-0.00714533	0.00606395	0.241208
cg07494564	0.00460436	0.0179437	0.797966	0.0112206	0.00974378	0.251996	-0.00375152	0.0147259	0.799387
cg07494610	0.00308433	0.00760974	0.686034	-0.00401545	0.00413225	0.333314	-0.0048435	0.00624513	0.43967
cg07494614	-0.00798665	0.0123841	0.520326	-0.00315815	0.00672481	0.639551	0.0146939	0.0101633	0.151083
cg07494617	0.000589456	0.00704571	0.933477	-0.00317591	0.00382597	0.408284	0.00494417	0.00578225	0.394377
cg07494646	0.000725721	0.00373076	0.846125	-5.14816e-05	0.00202588	0.979772	-0.000239959	0.00306174	0.937674
cg07494667	0.00246447	0.00405324	0.544424	0.00175415	0.002201	0.427178	0.00037243	0.0033264	0.911058
cg07494691	-0.0297226	0.0195803	0.131886	0.0155145	0.0106325	0.147371	0.0252973	0.0160691	0.118294
cg07494702	0.00376832	0.00849024	0.658029	-0.00726346	0.00461038	0.118022	0.000697728	0.00696774	0.920418
cg07494706	-0.00111907	0.00842233	0.894539	-0.00468918	0.0045735	0.307474	-0.00100129	0.00691201	0.885084
cg07494719	-0.00485082	0.00780527	0.535569	0.00121484	0.00423843	0.774939	0.00283842	0.0064056	0.658552
cg07494776	0.0948416	0.0888651	0.288194	0.0178275	0.0482556	0.712511	-0.136314	0.0729295	0.0642656
cg07494888	0.00787004	0.00750725	0.296786	0.00100332	0.00407659	0.806049	-0.00575676	0.00616102	0.352153
cg07494914	0.00598252	0.0128088	0.641378	-0.0113907	0.00695543	0.104347	0.00169255	0.0105119	0.872378
cg07494982	0.00583416	0.0109991	0.596889	-0.0061595	0.00597274	0.304677	-0.00823585	0.0090267	0.36356
cg07494987	0.0115667	0.0113662	0.311082	-0.00238638	0.0061721	0.69977	-0.0170696	0.009328	0.0699683
cg07495000	0.00313882	0.00904481	0.729232	0.00375256	0.00491152	0.446484	-0.00405602	0.00742286	0.585882
cg07495027	0.0181247	0.0112582	0.110282	-0.00949833	0.00611342	0.123132	-0.0118011	0.00923932	0.204196
cg07495039	0.00218935	0.00658598	0.740201	0.00469276	0.00357633	0.192193	-0.00238093	0.00540496	0.660433
cg07495065	-0.00556029	0.00295202	0.062266	0.00181655	0.00160301	0.259588	0.00433043	0.00242265	0.0766148
cg07495089	-0.0201629	0.017114	0.241278	-0.00190887	0.00929326	0.837636	0.0105022	0.0140451	0.456207
cg07495127	0.019465	0.0525825	0.71196	-0.0176632	0.0285534	0.537456	0.00134845	0.0431532	0.975128
cg07495177	-0.00358304	0.0119015	0.763938	-0.00243753	0.00646274	0.706776	0.00818157	0.00976724	0.404041
cg07495256	-0.0065435	0.00763584	0.393338	0.00712737	0.00414642	0.0884416	0.00604912	0.00626655	0.336511
cg07495289	0.0362677	0.0191826	0.0613019	0.00167357	0.0104166	0.872652	-0.0265802	0.0157427	0.0941647
cg07495314	0.000305145	0.00396133	0.938739	-0.00137045	0.00215108	0.525384	-0.00310978	0.00325097	0.340881
cg07495335	-0.0102783	0.00864734	0.237153	0.00292042	0.00469568	0.53527	-0.000947458	0.00709666	0.894036
cg07495357	0.000815174	0.00491835	0.868665	0.00479064	0.00267077	0.0756036	-0.000841332	0.00403638	0.835273
cg07495363	-0.0150558	0.0246703	0.542936	-0.0116616	0.0133965	0.385923	0.0144256	0.0202463	0.477661
cg07495376	0.00755511	0.00759639	0.32213	-0.0112582	0.004125	0.00739248	-0.00305392	0.00623418	0.625203
cg07495405	-0.0278387	0.0392837	0.480035	0.02587	0.0213319	0.227828	0.0681804	0.0322392	0.0367028
cg07495414	-0.00596767	0.0101426	0.557486	-0.00423123	0.00550765	0.443987	0.00413366	0.0083238	0.620457
cg07495470	-0.00265028	0.0106713	0.804322	-0.00205013	0.00579473	0.724172	-0.00614917	0.00875767	0.484071
cg07495530	-0.0037511	0.00827804	0.651342	0.00120443	0.00449515	0.789248	0.00452937	0.00679359	0.506352
cg07495574	-0.011306	0.0117049	0.336203	0.00753852	0.00635601	0.238159	-0.00405769	0.00960594	0.673547
cg07495626	0.00880153	0.0153023	0.566347	0.000776931	0.0083095	0.925677	-0.00388885	0.0125583	0.757402
cg07495637	0.00176375	0.00965681	0.855414	0.00136719	0.00524385	0.794794	-0.00619207	0.00792512	0.436291
cg07495664	-0.0144486	0.016004	0.368596	0.00830195	0.00869049	0.341525	-0.00214633	0.0131341	0.87049
cg07495704	0.00475343	0.00814959	0.560904	-0.00151726	0.0044254	0.732364	-0.00183952	0.00668818	0.783801
cg07495738	0.00247079	0.00325958	0.450066	-0.0026976	0.00177002	0.130367	-0.00168358	0.00267506	0.530417
cg07495748	-0.00827602	0.013015	0.526175	0.00579554	0.00706744	0.41397	0.0045583	0.0106811	0.670387
cg07495755	0.00415589	0.00973078	0.670151	-0.00338439	0.00528402	0.523182	-0.00351917	0.00798582	0.660311
cg07495811	0.00019444	0.00390024	0.96033	0.000263304	0.00211791	0.901287	-0.00270954	0.00320083	0.399105
cg07495858	0.00419711	0.0154703	0.786667	0.0123916	0.00840067	0.143049	-0.00920904	0.0126961	0.469781
cg07495916	0.0056159	0.0125955	0.65657	-0.00868082	0.0068396	0.207048	-0.00178607	0.0103368	0.863136
cg07495946	0.0185684	0.0158497	0.243917	-0.000360503	0.0086067	0.966665	-0.000617458	0.0130074	0.962225
cg07496016	0.00348753	0.00913386	0.703329	-0.00292246	0.00495988	0.556922	-0.00181104	0.00749595	0.809538
cg07496078	0.00717583	0.00766551	0.351263	0.00620874	0.00416253	0.138672	-0.00749886	0.0062909	0.23582
cg07496081	0.00624395	0.00829793	0.453375	0.00270701	0.00450595	0.549234	-0.00361196	0.00680992	0.596906
cg07496106	0.00540301	0.00244772	0.0293651	-0.00359705	0.00132917	0.00788984	-0.00361925	0.00200879	0.0743306
cg07496152	0.00204747	0.0112626	0.856079	0.00131763	0.00611582	0.829818	-0.00301053	0.00924294	0.745262
cg07496167	0.0041512	0.00733199	0.572427	0.00337414	0.00398143	0.398574	-0.00551146	0.0060172	0.361696
cg07496173	-0.00568283	0.01898	0.76519	-0.0045757	0.0103065	0.657942	-0.00920604	0.0155764	0.555716
cg07496190	0.0194311	0.0170155	0.255947	0.00871852	0.00923975	0.347448	-0.0152615	0.0139642	0.276824
cg07496207	-0.0112628	0.0118626	0.344479	0.00950532	0.00644163	0.142906	0.00944783	0.00973534	0.333943
cg07496293	0.0129165	0.00945906	0.174877	-0.00446644	0.00513647	0.386438	-0.00484796	0.00776283	0.533586
cg07496355	0.0255927	0.0101692	0.0132888	-0.00752593	0.00552211	0.175706	-0.0279744	0.00834565	0.00110065
cg07496457	-0.00641672	0.0109622	0.55951	0.00873873	0.00595268	0.144949	0.00320398	0.00899639	0.722417
cg07496556	-0.00987616	0.0151816	0.516704	-0.0109329	0.00824395	0.187531	0.0079165	0.0124592	0.526492
cg07496586	-0.00473842	0.0071397	0.508289	0.00193785	0.00387701	0.618192	0.004291	0.00585939	0.465525
cg07496621	-0.006099	0.0223354	0.785316	0.00558454	0.0121286	0.646107	0.0127671	0.0183302	0.487581
cg07496624	0.0103493	0.0109258	0.345598	-0.00868424	0.00593296	0.14612	-0.012929	0.00896657	0.152169
cg07496649	-0.00420724	0.016879	0.803625	0.0107624	0.00916565	0.242847	-0.00928705	0.0138522	0.503984
cg07496687	-0.0226795	0.0113073	0.0473395	0.0118748	0.00614012	0.0556867	0.00842855	0.00927967	0.365715
cg07496717	0.0106761	0.00725736	0.144127	-0.003887	0.0039409	0.32614	-0.00987749	0.00595595	0.100081
cg07496738	-0.00240452	0.0115338	0.835243	-0.00939648	0.00626308	0.136403	0.00397805	0.0094655	0.675109
cg07496760	0.00603146	0.00971036	0.535795	-0.007307	0.00527293	0.168624	0.00238693	0.00796906	0.765105
cg07496791	-0.0042572	0.00997035	0.670224	0.00684125	0.00541411	0.209046	-0.0045984	0.00818243	0.57527
cg07496861	-0.00207424	0.0025509	0.417895	0.000475377	0.00138519	0.732114	-0.00194552	0.00209347	0.354752
cg07496867	-0.0102439	0.0151936	0.501582	0.000306111	0.00825046	0.970471	0.0120752	0.0124691	0.334964
cg07496871	-0.00618724	0.00940406	0.511956	0.00208854	0.0051066	0.683344	0.0059364	0.00771769	0.443427
cg07496882	-0.00226772	0.00381659	0.553616	-0.000365248	0.00207249	0.860432	0.00543347	0.00313219	0.0855917
cg07496892	0.00286239	0.00860053	0.739907	-0.000131947	0.00467027	0.977512	0.00264734	0.00705826	0.708331
cg07496902	0.000462213	0.00861549	0.957312	-0.000308545	0.00467839	0.947536	0.00628724	0.00707053	0.375827
cg07496917	-0.00453243	0.00467497	0.334418	0.00128833	0.00253861	0.612824	0.00144788	0.00383664	0.706617
cg07496959	-0.0130369	0.00984804	0.188313	0.00670218	0.00534769	0.21276	0.00452424	0.00808206	0.576762
cg07496962	-0.0140858	0.0186659	0.452086	0.00230295	0.010136	0.820686	0.0225069	0.0153187	0.144621
cg07496966	-0.00305187	0.00899878	0.735149	-0.00304774	0.00488653	0.534113	0.00726385	0.00738509	0.327479
cg07497042	0.00510943	0.0133977	0.703668	-0.0087571	0.00727525	0.231296	0.00888406	0.0109952	0.420838
cg07497120	0.0188195	0.0193034	0.331733	-0.0274476	0.0104821	0.0100762	-0.00544508	0.0158418	0.731716
cg07497190	0.00172511	0.0031182	0.581222	-0.00049129	0.00169325	0.77225	8.39567e-05	0.00255903	0.973887
cg07497218	0.00612616	0.0161542	0.705248	0.00453488	0.00877206	0.606216	0.000727628	0.0132574	0.95633
cg07497223	0.00359897	0.00379278	0.344752	-0.000158712	0.00205956	0.938715	-7.96772e-05	0.00311264	0.979624
cg07497264	-0.00185372	0.00293247	0.52861	-0.0037453	0.00159239	0.0204518	0.00413456	0.00240661	0.0886092
cg07497296	-0.0217338	0.0189685	0.254372	0.00253383	0.0103003	0.806144	0.0274695	0.015567	0.0804071
cg07497327	-0.00103422	0.00257016	0.688172	-0.00220389	0.00139565	0.117181	0.000945766	0.00210927	0.654757
cg07497428	0.0012625	0.00638633	0.843654	-0.00841376	0.00346791	0.0168844	0.000432863	0.00524111	0.934328
cg07497511	-0.00100633	0.00709071	0.887401	0.00672839	0.0038504	0.0833497	-0.00513033	0.00581918	0.379902
cg07497520	0.0166561	0.0206089	0.42072	-0.00885195	0.0111911	0.430656	0.000800847	0.0169132	0.96232
cg07497536	0.00587567	0.00882732	0.507045	0.00171002	0.00479342	0.721968	-0.00907621	0.00724438	0.212913
cg07497602	0.0132527	0.00867331	0.129387	-0.0081547	0.00470979	0.0861776	-0.00284068	0.00711798	0.690604
cg07497614	0.00119989	0.00888383	0.892807	0.00242335	0.0048241	0.616432	0.00228309	0.00729075	0.754761
cg07497659	-0.0643437	0.0446224	0.152155	0.0393165	0.0242309	0.107543	0.0187038	0.0366206	0.610552
cg07497663	0.0302093	0.0917708	0.742644	-0.0504829	0.0498335	0.313268	-0.0471774	0.0753142	0.532345
cg07497799	0.0232212	0.0167279	0.167889	-0.00237224	0.00908359	0.79446	-0.0220046	0.0137282	0.111829
cg07497812	-0.024058	0.0178094	0.179511	0.0132234	0.00967085	0.174304	0.0303431	0.0146157	0.0402194
cg07497819	-0.0342701	0.0215865	0.115253	0.0218676	0.0117219	0.0647716	0.0198347	0.0177155	0.265313
cg07497846	0.00823161	0.00752996	0.276703	-0.000116125	0.00408893	0.977395	-0.00518529	0.00617966	0.403239
cg07497911	0.000389668	0.00266877	0.884181	-0.00176355	0.0014492	0.226242	2.28408e-05	0.0021902	0.991698
cg07497915	-0.0561616	0.0195288	0.00483991	0.0209468	0.0106046	0.0507437	0.0449758	0.0160269	0.00592893
cg07497933	-0.000767358	0.0035632	0.829888	0.00364905	0.00193489	0.0619435	0.000495972	0.00292423	0.86563
cg07497941	0.00308133	0.003938	0.435626	0.000566406	0.00213842	0.791604	-0.00431505	0.00323182	0.184575
cg07498013	0.0127066	0.00981001	0.197941	-0.00457259	0.00532704	0.392553	-0.00652007	0.00805084	0.419768
cg07498088	0.00340208	0.104423	0.974069	0.107594	0.0567041	0.0603883	0.0198841	0.0856978	0.816949
cg07498110	-0.00183295	0.00742138	0.805382	-0.00135253	0.00402997	0.737797	0.00117375	0.00609055	0.847536
cg07498126	0.0252701	0.011041	0.0240035	-0.00984792	0.00599547	0.10333	-0.0185661	0.00906106	0.0428415
cg07498128	-0.00809914	0.0076286	0.290706	5.91085e-05	0.00414249	0.988641	0.0096035	0.00626062	0.127912
cg07498168	-4.46818e-05	0.00193711	0.981639	0.000103253	0.00105189	0.921984	-7.31876e-05	0.00158974	0.963364
cg07498248	-0.0163208	0.0122514	0.185561	-0.0036382	0.00665275	0.585575	0.0144835	0.0100544	0.152563
cg07498275	-0.00229293	0.00551083	0.678164	0.0015775	0.0029925	0.599149	-0.00259611	0.00452261	0.56712
cg07498280	-0.00333536	0.00332096	0.317422	0.00206702	0.00180335	0.254195	0.00138896	0.00272544	0.611333
cg07498302	0.00605812	0.0112182	0.590271	-0.00402048	0.00609173	0.51064	0.00255528	0.00920653	0.781878
cg07498364	0.0406578	0.0294329	0.169965	-0.0248779	0.0159827	0.122449	-0.0550438	0.0241549	0.0246106
cg07498381	-0.0116437	0.0102876	0.260172	0.00385823	0.00558641	0.491243	0.0104992	0.00844283	0.216304
cg07498415	-0.00143995	0.0078241	0.854321	-0.00701699	0.00424865	0.101472	0.0052368	0.00642105	0.41651
cg07498421	-0.00110338	0.00466644	0.813523	-0.000297286	0.00253398	0.90682	0.00268797	0.00382964	0.484233
cg07498494	0.00520077	0.00754917	0.492325	-0.00274391	0.00409936	0.504673	0.000911903	0.00619542	0.883252
cg07498531	0.00404263	0.00836985	0.630056	0.00629054	0.00454501	0.169143	-0.00443702	0.00686894	0.519654
cg07498606	0.00713578	0.00337639	0.0368245	-0.00244163	0.00183345	0.185707	-0.00461594	0.00277092	0.0985889
cg07498607	0.0408356	0.018193	0.0267961	-0.0074087	0.00987917	0.454897	-0.0449454	0.0149306	0.00323722
cg07498618	-0.0138919	0.0433183	0.749051	-0.00594049	0.0235227	0.801093	0.0161054	0.0355503	0.651419
cg07498624	-0.00166466	0.00340035	0.625423	0.00221103	0.00184646	0.233709	0.0019041	0.00279059	0.496465
cg07498693	0.0159064	0.0113183	0.162727	-0.00385407	0.00614606	0.531907	-0.00670868	0.00928864	0.471676
cg07498702	0.00160264	0.0186593	0.93171	-0.00672234	0.0101324	0.508429	0.0120224	0.0153132	0.434082
cg07498743	-0.0139346	0.0140656	0.324013	0.00678034	0.00763791	0.376627	0.00305605	0.0115433	0.7917
cg07498778	-0.000894775	0.00292854	0.760535	-0.000109379	0.00159026	0.945289	-0.000881068	0.00240338	0.714625
cg07498834	0.00125076	0.00363826	0.731669	0.000646529	0.00197565	0.744102	-0.000764818	0.00298583	0.798314
cg07498874	-0.00253365	0.00402667	0.530512	0.00457968	0.00218657	0.0385158	-0.00105709	0.0033046	0.749662
cg07498879	0.0113332	0.00651276	0.0846291	-0.00444835	0.00353657	0.211122	-0.00570305	0.00534487	0.288302
cg07498919	0.0110229	0.0100569	0.275448	-0.00518749	0.00546108	0.344244	-0.00827522	0.00825342	0.318234
cg07498937	0.0286023	0.0163372	0.0827766	0.000339275	0.00887143	0.969563	-0.0367475	0.0134075	0.00715415
cg07498975	-0.00712817	0.0106057	0.502925	0.00201306	0.00575912	0.72735	0.00486456	0.00870385	0.577368
cg07499005	0.00872228	0.00753066	0.249277	0.00193582	0.00408931	0.636876	-0.00737831	0.00618024	0.235102
cg07499026	0.00759578	0.00535634	0.158991	-0.00348437	0.00290861	0.233511	-0.00817331	0.00439583	0.065652
cg07499032	-0.0195541	0.01559	0.212401	0.00854415	0.00846569	0.315061	0.0154853	0.0127943	0.228749
cg07499066	0.0118595	0.00787585	0.134982	-0.00310981	0.00427675	0.468683	-0.00744913	0.00646352	0.251619
cg07499072	-0.00420251	0.00343379	0.223617	0.00105894	0.00186462	0.571251	0.00415251	0.00281803	0.143459
cg07499106	0.0044198	0.00771552	0.567919	-0.00590651	0.00418969	0.161428	-0.00561607	0.00633195	0.377045
cg07499142	0.00273026	0.0175607	0.876731	0.00633803	0.00953581	0.507662	0.002459	0.0144116	0.864831
cg07499153	-0.00929142	0.0100242	0.356008	-0.00509881	0.00544335	0.350963	0.00464617	0.00822662	0.573378
cg07499159	-0.00770836	0.00919859	0.403852	-0.000446665	0.00499503	0.928909	0.00150937	0.00754907	0.841895
cg07499182	0.0269933	0.0182965	0.142981	-0.000506397	0.00993537	0.959443	-0.0161195	0.0150155	0.285385
cg07499197	-1.16134e-06	0.00646287	0.999857	0.00331165	0.00350947	0.347426	0.00024901	0.00530392	0.96264
cg07499201	0.01293	0.0080744	0.112165	-0.00141287	0.00438457	0.747884	-0.00704168	0.00662647	0.290264
cg07499241	-0.000145402	0.00275033	0.957934	-0.000412606	0.00149349	0.782858	-0.000452086	0.00225713	0.841622
cg07499258	0.0136933	0.0088236	0.12356	0.00532068	0.0047914	0.26922	-0.00662015	0.00724132	0.362602
cg07499259	-0.0032992	0.00487313	0.499815	-0.000699826	0.00264621	0.791918	0.00621024	0.00399926	0.123332
cg07499292	-0.00215246	0.00607535	0.723797	-0.00148036	0.00329904	0.654513	0.00178208	0.0049859	0.72146
cg07499317	0.0213342	0.0130945	0.10612	0.0124074	0.00711056	0.0837914	-0.026701	0.0107463	0.0144736
cg07499372	-0.00217806	0.00691323	0.753315	-0.00253557	0.00375403	0.500823	0.000487071	0.00567352	0.931742
cg07499467	-0.000947934	0.00344183	0.783514	0.00260092	0.00186899	0.166846	0.00125698	0.00282463	0.65719
cg07499477	-0.000908881	0.00746724	0.903346	-0.00565607	0.00405487	0.165861	0.00318211	0.00612819	0.604624
cg07499522	0.00147893	0.00898745	0.869596	-0.000323217	0.00488037	0.947317	-0.00372718	0.00737579	0.614341
cg07499546	-0.00413728	0.00776825	0.595393	0.00652547	0.00421832	0.124751	-0.00179466	0.00637522	0.778851
cg07499553	-0.02975	0.0175489	0.0928544	-0.00288328	0.00952943	0.762792	0.0204971	0.014402	0.157504
cg07499596	0.00641446	0.0148387	0.666386	-0.0125366	0.00805775	0.122618	-0.000622749	0.0121778	0.959308
cg07499607	0.0048458	0.0052929	0.361917	-0.00188702	0.00287415	0.512842	-0.00505798	0.00434376	0.246771
cg07499673	0.00354383	0.0113451	0.755353	-0.00910635	0.00616063	0.142225	0.00333813	0.00931066	0.720636
cg07499707	-0.00485842	0.00387864	0.213005	-0.000429751	0.00210618	0.838697	0.00316337	0.00318311	0.322502
cg07499740	0.00102056	0.0124934	0.935044	-0.00475911	0.00678418	0.484472	-0.00225211	0.010253	0.826548
cg07499759	0.00569903	0.00784612	0.469167	-0.000830591	0.00426061	0.845794	-0.00640524	0.00643913	0.322047
cg07499806	0.0223167	0.015234	0.145792	0.000788331	0.00827237	0.924252	-0.0194865	0.0125022	0.121951
cg07499835	0.0102099	0.015597	0.514087	0.00872882	0.0084695	0.304981	-0.013141	0.0128001	0.306846
cg07499899	-0.00376187	0.0205847	0.85533	0.00778379	0.0111779	0.487676	0.0115417	0.0168934	0.495913
cg07499950	-0.0210856	0.0117046	0.0743672	0.00655099	0.00635586	0.304942	-0.00218694	0.00960572	0.820325
cg07500019	0.00253019	0.00661032	0.702634	-0.00465847	0.00358954	0.197074	0.000503948	0.00542493	0.926156
cg07500074	0.0126717	0.0128037	0.324499	-0.00397373	0.0069527	0.568801	-0.0058788	0.0105077	0.576976
cg07500110	-0.017607	0.00775845	0.0251944	0.00385384	0.004213	0.362324	0.0132117	0.00636718	0.0403213
cg07500118	0.00995234	0.0151945	0.513839	-0.0100937	0.00825095	0.223816	-0.00898536	0.0124698	0.472703
cg07500168	0.0243644	0.0127605	0.0588219	-0.00907626	0.00692924	0.192976	-0.0247111	0.0104723	0.0200543
cg07500170	0.011565	0.0161894	0.476521	-0.00575463	0.00879118	0.514098	-0.00398923	0.0132863	0.764551
cg07500242	-0.0113278	0.00572876	0.0505037	0.00488803	0.00311084	0.118987	0.0104488	0.00470146	0.0282979
cg07500325	-0.0128064	0.00979894	0.193968	0.00208248	0.00532103	0.696283	0.00758325	0.00804176	0.347755
cg07500347	-0.033086	0.0513937	0.521061	-0.0220239	0.0279079	0.431713	0.0145508	0.0421776	0.730761
cg07500406	0.000144395	0.00379736	0.969737	0.00179765	0.00206205	0.385228	-0.00219729	0.00311641	0.482255
cg07500410	-0.000591638	0.00268748	0.826165	-0.00104957	0.00145936	0.473543	0.00105597	0.00220555	0.633046
cg07500424	-0.00517291	0.014151	0.715403	-0.0168477	0.0076843	0.0304508	0.00923695	0.0116134	0.428111
cg07500432	-0.00478037	0.0554334	0.931435	-0.0010909	0.0301015	0.971156	0.00951064	0.0454929	0.83479
cg07500448	-0.00396848	0.0107948	0.713857	-0.00793277	0.00586181	0.178736	-6.12476e-05	0.00885905	0.994496
cg07500486	0.00908424	0.0124378	0.466713	-0.00795897	0.00675397	0.241174	-0.0147041	0.0102074	0.152557
cg07500501	-0.00230711	0.00289116	0.426596	0.000728221	0.00156996	0.643673	0.00302203	0.0023727	0.205467
cg07500534	0.00205368	0.00824734	0.803817	-0.00823538	0.00447848	0.0686304	0.00194732	0.0067684	0.774112
cg07500547	0.00314744	0.00944473	0.739581	-0.00090924	0.00512868	0.85961	-0.00121309	0.00775106	0.875921
cg07500557	0.000244354	0.00916224	0.978772	-0.00169509	0.00497529	0.733978	-6.87031e-05	0.00751923	0.992726
cg07500591	1.94303e-05	0.00245707	0.993705	-5.02703e-06	0.00133424	0.997001	0.00112973	0.00201646	0.576447
cg07500621	0.0742272	0.0242843	0.0028103	-0.000321436	0.0131869	0.980597	-0.0630949	0.0199296	0.00200055
cg07500638	-0.0159861	0.00667915	0.0183845	0.00523266	0.00362692	0.151938	0.00868544	0.00548142	0.115945
cg07500659	0.00738928	0.00778486	0.344607	0.00683646	0.00422734	0.108699	-0.00736616	0.00638885	0.251421
cg07500707	-0.00405869	0.0040052	0.313115	3.28936e-05	0.00217491	0.987961	0.00338741	0.00328698	0.305011
cg07500713	0.0163508	0.0245303	0.506452	-0.00343184	0.0133205	0.797169	-0.0132181	0.0201314	0.512815
cg07500727	0.0166528	0.00667306	0.0140615	-0.0138545	0.00362361	0.000218634	-0.00762149	0.00547642	0.166824
cg07500747	0.0128996	0.00688166	0.063516	-0.00803331	0.00373689	0.0337673	-0.00211282	0.00564762	0.709044
cg07500781	0.0117814	0.00799943	0.143665	-0.000707615	0.00434386	0.870896	-0.0118434	0.00656494	0.0739616
cg07500799	-0.0275459	0.012175	0.0256307	0.00913516	0.00661128	0.169847	0.0124515	0.00999174	0.215346
cg07500806	0.00654439	0.0204578	0.749654	-0.0120818	0.011109	0.279166	0.00348889	0.0167893	0.835766
cg07500885	0.00476644	0.00726261	0.513003	-0.00156506	0.00394375	0.69225	0.000461494	0.00596025	0.938423
cg07500909	-0.0023965	0.00563148	0.671264	-0.00280522	0.00305801	0.360973	0.00323211	0.00462162	0.485813
cg07500915	-0.00798284	0.0133609	0.551418	0.00890716	0.00725527	0.222187	0.000715988	0.010965	0.948056
cg07500936	-0.0147903	0.0107831	0.172973	-0.000733438	0.00585543	0.900548	0.00878406	0.00884941	0.323076
cg07500957	-0.00909466	0.0114453	0.428546	0.000316472	0.00621504	0.959481	0.00372209	0.0093929	0.692676
cg07500976	0.000472515	0.00243557	0.846529	-0.000673073	0.00132256	0.611831	-0.000422715	0.00199881	0.832902
cg07501029	0.0138102	0.0475117	0.771851	0.00285394	0.0257998	0.912121	0.0415902	0.0389917	0.288469
cg07501043	0.00132375	0.00719777	0.854422	-0.00537004	0.00390854	0.172258	-0.00226583	0.00590704	0.702029
cg07501052	-0.00529332	0.00761583	0.488495	0.0038216	0.00413556	0.357466	0.00187314	0.00625014	0.764974
cg07501063	0.0045562	0.0135154	0.736676	-0.00559464	0.00733916	0.447513	-0.00247564	0.0110918	0.823797
cg07501070	0.0411125	0.0186564	0.0296317	-0.00157015	0.0101308	0.877116	-0.0322306	0.0153109	0.0375614
cg07501095	0.00434592	0.0037351	0.24713	0.000585268	0.00202824	0.773461	-0.00294528	0.00306531	0.338738
cg07501125	0.0147957	0.0105101	0.162023	-0.00184959	0.00570723	0.746494	-0.0212076	0.00862542	0.015502
cg07501233	-0.0206989	0.0396682	0.602858	0.0292445	0.0215407	0.177356	0.000950402	0.0325548	0.976763
cg07501283	0.0166958	0.00994131	0.0959047	-0.00477047	0.00539834	0.37879	-0.0129175	0.0081586	0.116225
cg07501337	-0.0164474	0.014883	0.271522	0.00331445	0.00808178	0.68252	0.0263928	0.0122141	0.0328763
cg07501391	0.000554998	0.00205855	0.787969	0.000829115	0.00111784	0.459842	-0.00135346	0.00168941	0.424773
cg07501414	0.0154604	0.0162494	0.343467	-0.00715693	0.00882379	0.419063	-0.0124638	0.0133355	0.352027
cg07501462	0.0067851	0.00864982	0.43448	0.00590752	0.00469704	0.211159	-0.00901338	0.00709871	0.206864
cg07501506	0.00465574	0.00693187	0.503219	-0.000553355	0.00376415	0.883396	-0.000697125	0.00568882	0.902693
cg07501539	0.0181705	0.0173819	0.298145	-0.00901189	0.00943876	0.341785	-0.0169199	0.014265	0.238133
cg07501573	-0.00549015	0.00585281	0.350281	-0.000134505	0.0031782	0.966319	0.00299279	0.00480326	0.534526
cg07501635	0.0105684	0.00858974	0.221192	-0.00954672	0.00466441	0.0430698	-0.0083876	0.0070494	0.236674
cg07501692	0.00423103	0.00715677	0.555604	0.00266141	0.00388628	0.494896	-0.00818052	0.00587339	0.166486
cg07501729	0.00909504	0.00858559	0.291766	0.00320535	0.00466215	0.493198	-0.00756619	0.00704599	0.285249
cg07501747	-0.0140087	0.0135128	0.302149	0.00390367	0.00733774	0.5958	-0.00222883	0.0110896	0.841083
cg07501748	-0.000436198	0.00704117	0.950715	0.000638915	0.0038235	0.867597	-0.00109804	0.00577852	0.849643
cg07501794	-0.000564804	0.00263327	0.830564	-0.00134247	0.00142992	0.349867	0.000265008	0.00216106	0.902625
cg07501816	-0.0420804	0.0388831	0.281517	0.0130113	0.0211143	0.539015	0.00817423	0.0319104	0.798304
cg07501827	-0.00584298	0.00771979	0.450738	0.00773314	0.00419201	0.0677664	0.00137009	0.00633545	0.829188
cg07501864	-0.0308064	0.0227433	0.178344	-0.00333039	0.0123501	0.787923	0.0228951	0.0186649	0.222577
cg07501868	0.00447656	0.00768184	0.561257	-0.000782721	0.0041714	0.851505	-0.00709457	0.00630431	0.262889
cg07501886	0.013203	0.00721434	0.0699415	-0.00597383	0.00391754	0.130156	-0.00960483	0.00592064	0.10761
cg07501913	0.00276843	0.00218456	0.207735	0.000127132	0.00118626	0.914849	-0.00273579	0.00179282	0.129887
cg07501918	-0.00205336	0.00708914	0.772631	0.000573991	0.00384955	0.881743	0.00333139	0.00581789	0.568077
cg07501939	0.024538	0.0104807	0.0210209	-0.0118128	0.00569126	0.0402629	-0.0220541	0.0086013	0.0116952
cg07501951	0.00243276	0.00705173	0.730762	0.00586353	0.00382924	0.128578	-0.00338781	0.00578719	0.559479
cg07501955	0.0165036	0.0154726	0.288472	-1.21545e-05	0.00840194	0.998848	-0.0163076	0.012698	0.201747
cg07501957	-0.0262621	0.0163496	0.111078	0.0100147	0.00887818	0.261767	0.00218272	0.0134177	0.871073
cg07501988	-0.00536524	0.00795382	0.501378	-0.000361031	0.00431909	0.933535	0.00169521	0.00652752	0.795579
cg07502032	0.00416946	0.0706223	0.953028	0.0195009	0.0383494	0.612116	0.0197887	0.0579581	0.73343
cg07502045	0.00686477	0.00817017	0.402606	-0.00763436	0.00443657	0.0881025	-0.00527196	0.00670506	0.433402
cg07502050	-0.00806311	0.00652509	0.2192	0.00498281	0.00354326	0.162461	0.00452546	0.00535499	0.399894
cg07502082	0.021509	0.0244142	0.380236	0.00253737	0.0132574	0.848571	-0.0223971	0.0200361	0.266071
cg07502168	0.000970831	0.00378804	0.798207	0.000286826	0.00205699	0.889358	-0.00248697	0.00310876	0.425443
cg07502208	0.0233448	0.0185997	0.212096	-0.0147366	0.0101	0.147396	-0.0038735	0.0152643	0.800153
cg07502242	0.000280405	0.010784	0.979303	-0.000205715	0.00585592	0.97204	0.00229753	0.00885014	0.795655
cg07502249	0.000551376	0.0109719	0.960012	0.0032486	0.00595799	0.586685	0.00705358	0.00900441	0.435107
cg07502309	0.0119627	0.0192242	0.53505	0.00341626	0.0104391	0.744097	-0.0193048	0.0157768	0.223711
cg07502333	-0.000888311	0.00897119	0.921304	-0.00347232	0.00487155	0.477494	-0.0029852	0.00736245	0.685925
cg07502358	-0.00289936	0.00609377	0.635168	0.00439229	0.00330905	0.187139	0.00319798	0.00500102	0.523849
cg07502389	0.00472097	0.00429723	0.274338	0.00384861	0.00233349	0.10194	-0.00520932	0.00352664	0.142497
cg07502417	0.0393067	0.0204439	0.0571082	-0.00434806	0.0111015	0.696063	-0.0389189	0.0167778	0.0222051
cg07502423	0.00216162	0.0116716	0.853411	-0.0038107	0.00633794	0.548909	-0.000383165	0.00957863	0.968164
cg07502444	-0.0171348	0.0204224	0.403277	0.00429796	0.0110898	0.69909	-0.00956268	0.0167601	0.569461
cg07502454	0.0116105	0.0230042	0.614769	-0.0162665	0.0124918	0.195576	0.000122878	0.018879	0.994819
cg07502461	-0.0101924	0.0161687	0.529754	0.00898263	0.00877992	0.308511	0.0148171	0.0132692	0.266576
cg07502465	-0.00886778	0.0111751	0.429175	0.00298925	0.00606829	0.623276	0.00104862	0.0091711	0.909177
cg07502500	0.0103336	0.0140006	0.462034	0.00349816	0.00760263	0.646334	-0.0101412	0.01149	0.379368
cg07502563	-0.00156289	0.0103031	0.879708	-0.00130096	0.00559478	0.816558	0.00897424	0.00845548	0.290855
cg07502612	0.0426302	0.0208026	0.0428144	0.000802855	0.0112962	0.943469	-0.029418	0.0170722	0.08767
cg07502613	0.0371301	0.0147051	0.0129965	-0.0125867	0.0079852	0.11784	-0.0249339	0.0120682	0.041169
cg07502657	0.00978687	0.0185082	0.59802	-0.0207754	0.0100504	0.041069	-0.00384074	0.0151893	0.800849
cg07502661	-0.00326866	0.00740247	0.659671	0.00616326	0.00401969	0.128082	0.00133818	0.00607503	0.826065
cg07502730	0.00710021	0.00738153	0.338215	0.00414636	0.00400833	0.3032	-0.00329018	0.00605785	0.588141
cg07502782	0.0147421	0.0161418	0.363086	-0.00304316	0.00876531	0.729118	-0.00282159	0.0132472	0.831724
cg07502784	0.0029953	0.00721559	0.678867	-0.00165959	0.00391822	0.672716	-0.00319318	0.00592167	0.590813
cg07502829	0.0128134	0.0134871	0.344169	-0.000205671	0.00732376	0.977647	-0.00929651	0.0110685	0.402783
cg07502837	-0.00142495	0.00755472	0.850741	-0.00078741	0.00410237	0.848143	0.0022986	0.00619998	0.711542
cg07502868	-0.00859293	0.00681649	0.210117	0.00184066	0.0037015	0.619989	0.00347196	0.00559413	0.536119
cg07502874	0.00415305	0.00740349	0.575967	-0.00310142	0.00402025	0.442094	-0.00079591	0.00607587	0.896018
cg07502892	-0.00809572	0.0110871	0.466824	0.00127599	0.00602052	0.832545	0.000870978	0.00909891	0.923915
cg07502936	-0.00615163	0.0190569	0.747457	0.00976495	0.0103483	0.347427	-0.00683417	0.0156395	0.662982
cg07502947	0.00579871	0.00770343	0.453212	0.00175238	0.00418313	0.676095	-0.006398	0.00632203	0.31375
cg07502956	0.012384	0.0170529	0.469252	0.0142183	0.00926006	0.127545	-0.018012	0.0139949	0.200782
cg07503059	-0.00010038	0.0153565	0.994796	-0.000814269	0.00833888	0.92239	-0.00252982	0.0126027	0.841275
cg07503203	0.00212521	0.00619594	0.732253	-0.000192446	0.00336452	0.954491	-0.00241562	0.00508486	0.635685
cg07503211	-0.0175251	0.0121357	0.151554	0.01317	0.00658995	0.0481304	0.0121178	0.0099595	0.226321
cg07503224	-0.000751154	0.00593489	0.899515	-0.00572017	0.00322277	0.0786768	0.000395404	0.00487063	0.935445
cg07503286	0.0157863	0.0129889	0.226826	-0.00679475	0.00705322	0.337483	-0.0156524	0.0106597	0.144855
cg07503294	-0.00132127	0.00230242	0.567234	7.59225e-05	0.00125026	0.951688	0.00122742	0.00188954	0.517313
cg07503367	-0.0281066	0.0107743	0.0103528	0.0104521	0.00585068	0.0767764	0.0195482	0.00884222	0.0291208
cg07503377	-0.00773381	0.00726107	0.28916	0.00663325	0.00394291	0.0953428	0.00831087	0.00595899	0.165923
cg07503392	-0.00332195	0.00279394	0.237007	0.00206537	0.00151717	0.176192	-0.000568749	0.00229292	0.804562
cg07503408	-0.0075488	0.00776963	0.333392	0.00123753	0.00421907	0.769831	0.00388643	0.00637635	0.543445
cg07503415	0.00671529	0.00679887	0.325464	-0.00341418	0.00369193	0.35711	-0.00438287	0.00557967	0.433845
cg07503446	0.00913194	0.0140888	0.518225	-0.00359087	0.00765051	0.639739	-0.011414	0.0115623	0.325725
cg07503472	0.0014885	0.00882205	0.866323	0.00414423	0.00479056	0.388876	-0.000542502	0.00724005	0.940406
cg07503520	0.00569111	0.0127288	0.655679	0.00422097	0.00691201	0.542677	-0.000544868	0.0104462	0.958496
cg07503593	-0.0158358	0.00887811	0.0772306	0.0034293	0.004821	0.478389	0.0120751	0.00728606	0.100311
cg07503630	0.00524066	0.0077226	0.498808	-0.00520897	0.00419354	0.216825	0.00202545	0.00633776	0.749889
cg07503656	-0.0029116	0.0104998	0.782069	0.00212604	0.00570159	0.709952	-0.00198345	0.00861691	0.818379
cg07503658	0.0430402	0.0272666	0.117323	-0.00183711	0.0148063	0.901482	-0.0202261	0.022377	0.368037
cg07503684	-0.00135467	0.00225228	0.548766	0.000276547	0.00122303	0.821531	0.000465003	0.00184839	0.801842
cg07503780	0.000938631	0.0122862	0.939242	2.95003e-05	0.00667164	0.99648	0.00197949	0.010083	0.844721
cg07503785	0.000245887	0.0136167	0.985625	0.0131775	0.00739414	0.0774829	-0.0150151	0.0111749	0.181828
cg07503787	0.00969713	0.0112826	0.391946	-0.00723585	0.00612668	0.240134	-0.00152876	0.00925935	0.869165
cg07503931	-0.00116647	0.00229977	0.613021	-0.00116962	0.00124882	0.351027	0.00148856	0.00188737	0.431986
cg07503954	0.00841797	0.0129378	0.516631	0.00262852	0.00702552	0.709021	-0.0146778	0.0106178	0.169655
cg07504040	0.0271403	0.0208399	0.195526	-0.0130104	0.0113165	0.252769	-0.0276173	0.0171028	0.109223
cg07504079	0.00676063	0.00385763	0.0824681	-0.00591995	0.00209477	0.00559837	-0.00162247	0.00316586	0.609337
cg07504127	0.0108234	0.0156629	0.491009	0.0101866	0.0085053	0.233616	-0.00315034	0.0128542	0.806849
cg07504154	-0.0210119	0.0156336	0.181707	0.021538	0.00848937	0.0125806	0.012092	0.0128301	0.348018
cg07504172	0.00787014	0.0113239	0.488518	-0.00183083	0.0061491	0.766463	0.000659371	0.00929323	0.943565
cg07504182	-0.00945787	0.0147457	0.522598	0.0110715	0.00800722	0.169561	0.00589616	0.0121014	0.627066
cg07504200	0.0251855	0.0404014	0.534324	0.00223265	0.0219388	0.919127	-0.0401601	0.0331565	0.228403
cg07504272	0.0270083	0.0146993	0.0688519	-2.16165e-05	0.00798202	0.997844	-0.0276165	0.0120634	0.0239715
cg07504281	-0.00925764	0.0106061	0.38464	0.00676276	0.00575932	0.242839	0.00868814	0.00870416	0.320392
cg07504321	0.013126	0.0203363	0.519982	-0.00197576	0.011043	0.858333	-0.0147964	0.0166895	0.377244
cg07504373	0.00648768	0.00566757	0.254817	0.000390682	0.00307761	0.899217	-0.00587502	0.00465124	0.209221
cg07504393	0.00870707	0.0737094	0.906182	-0.0784787	0.0400258	0.0524418	0.0109818	0.0604916	0.856275
cg07504428	-0.0143802	0.0125016	0.252527	0.0234352	0.00678861	0.000790284	0.00483675	0.0102597	0.638267
cg07504431	0.013404	0.0107427	0.214778	0.00206955	0.0058335	0.723441	-0.0148341	0.00881626	0.0952912
cg07504442	-0.0266957	0.0106869	0.01397	0.00360964	0.00580323	0.535226	0.0264415	0.00877051	0.00319297
cg07504457	-0.188675	0.072456	0.0104867	0.0814511	0.0393451	0.0407779	0.147547	0.059463	0.0146027
cg07504545	0.00659379	0.00651849	0.313973	-0.00094751	0.00353968	0.789445	-0.00465709	0.00534957	0.385894
cg07504581	-0.0136101	0.00905929	0.135877	0.00837203	0.00491938	0.091609	0.0117549	0.00743474	0.116731
cg07504598	-0.00307919	0.0140006	0.826331	0.00458422	0.0076026	0.547763	-0.00246686	0.0114899	0.830401
cg07504610	0.0024391	0.00208027	0.243533	-0.000900146	0.00112963	0.427254	-0.00181709	0.00170723	0.289499
cg07504615	-0.0620995	0.0295795	0.0380679	0.0166078	0.0160623	0.303421	0.0510737	0.0242752	0.0376617
cg07504616	-0.00583007	0.00479012	0.22617	-0.000155474	0.00260114	0.952446	0.00199132	0.00393114	0.613483
cg07504682	0.00601787	0.00364828	0.101896	-0.00241574	0.00198109	0.225302	-0.00381716	0.00299406	0.205027
cg07504718	-0.0205979	0.0156356	0.190451	0.00554441	0.00849044	0.515107	0.0171029	0.0128317	0.185332
cg07504727	-0.012852	0.0123122	0.298846	0.00495278	0.00668577	0.460397	0.00290148	0.0101043	0.774536
cg07504739	0.00402367	0.0125511	0.749134	-0.00115609	0.00681549	0.865615	-0.00642443	0.0103004	0.53411
cg07504762	-0.0300841	0.0161498	0.0651564	0.0122855	0.00876967	0.164058	0.0228791	0.0132538	0.0871127
cg07504763	-0.0299684	0.0139158	0.0334582	0.00191281	0.00755656	0.800639	0.00932083	0.0114204	0.416173
cg07504768	-0.00780415	0.00851053	0.361149	-0.00565643	0.0046214	0.22358	0.0143411	0.0069844	0.0424147
cg07504780	-0.00167489	0.00293813	0.569803	-0.000632832	0.00159546	0.692398	0.00106034	0.00241125	0.660982
cg07504864	-0.00687774	0.00635465	0.281479	0.00129111	0.00345071	0.709008	0.00290633	0.00521512	0.578461
cg07504977	0.0509207	0.0170977	0.0035673	-0.0161968	0.00928439	0.0838611	-0.0351688	0.0140317	0.0136597
cg07504984	0.020221	0.0126215	0.112001	-0.00426706	0.00685375	0.534844	-0.010559	0.0103582	0.310256
cg07505018	-0.000713525	0.0083044	0.931685	0.000449831	0.00450947	0.920722	0.00394052	0.00681523	0.564316
cg07505049	-0.00314692	0.00804923	0.696584	0.00657185	0.0043709	0.135564	-0.000147855	0.00660582	0.982183
cg07505131	0.0115073	0.0154099	0.45681	0.00092488	0.00836793	0.912193	-0.0117688	0.0126466	0.354101
cg07505132	-0.000895375	0.010616	0.932938	-0.00565885	0.00576469	0.328431	-5.41814e-05	0.00871227	0.995049
cg07505140	0.00607094	0.00969611	0.532533	-0.000783998	0.00526519	0.881903	-0.00520031	0.00795737	0.514784
cg07505154	-0.000843524	0.0165391	0.959417	0.00934012	0.00898109	0.300632	0.0151216	0.0135733	0.267677
cg07505159	0.014879	0.00741295	0.0471849	-0.0088752	0.00402539	0.0295492	-0.00987728	0.00608363	0.107327
cg07505162	-0.00710157	0.00693642	0.308172	-0.00834081	0.00376662	0.0288634	0.00620995	0.00569256	0.277706
cg07505226	-0.0049322	0.0128897	0.702719	0.0113941	0.00699935	0.106413	-0.00137085	0.0105782	0.897126
cg07505293	-0.00130565	0.00419186	0.756031	-0.000105911	0.00227627	0.962974	0.00247045	0.00344016	0.474206
cg07505327	0.00214993	0.0104354	0.837154	0.00538881	0.00566665	0.343705	0.00417077	0.00856411	0.627223
cg07505363	0.0058419	0.00821945	0.478749	-0.00297622	0.00446333	0.506286	-0.00741962	0.00674551	0.273762
cg07505373	-0.00585715	0.00901894	0.517416	0.00485049	0.00489747	0.324149	0.00743295	0.00740163	0.317471
cg07505391	-0.0156319	0.0148409	0.29451	-0.00582014	0.00805891	0.471704	0.0154841	0.0121796	0.206298
cg07505395	-0.000316767	0.0118434	0.97871	0.0065355	0.00643121	0.311756	0.00124613	0.00971959	0.898219
cg07505433	0.000884696	0.00771211	0.90888	-0.00383213	0.00418784	0.362161	-0.000466857	0.00632915	0.941333
cg07505457	-0.0093073	0.018625	0.618269	0.0168558	0.0101138	0.0984353	-0.00578919	0.0152851	0.705605
cg07505478	0.00474862	0.00815181	0.561406	0.00287217	0.0044266	0.517792	-0.00909358	0.00668999	0.176838
cg07505482	-0.000423672	0.00447968	0.924823	0.00141072	0.00243256	0.563148	0.0002193	0.00367637	0.952542
cg07505515	0.0205204	0.00909573	0.0260451	-0.00727087	0.00493917	0.143854	-0.0152767	0.00746465	0.0430878
cg07505552	-0.0166293	0.0145402	0.25524	0.00813335	0.00789563	0.305219	0.0138657	0.0119328	0.247758
cg07505553	0.0060844	0.012706	0.632989	-0.000936095	0.00689963	0.892328	-0.0094153	0.0104275	0.368537
cg07505566	0.00411762	0.00885419	0.642817	-0.00551082	0.00480801	0.25421	-0.00111228	0.00726643	0.878622
cg07505589	-0.00593064	0.0158342	0.708718	-0.00349619	0.00859828	0.685081	0.00720165	0.0129947	0.580568
cg07505629	-0.0242377	0.0201788	0.232275	0.00839194	0.0109575	0.445399	0.0165247	0.0165603	0.32054
cg07505631	0.171539	0.132087	0.196769	-0.102923	0.0717261	0.154138	-0.0622627	0.108401	0.566887
cg07505663	0.017346	0.012933	0.182612	-0.0176325	0.00702292	0.013503	-0.0165408	0.0106138	0.122007
cg07505669	0.0160981	0.00937917	0.0889101	-0.0126755	0.00509308	0.0143168	-0.00974716	0.00769726	0.208075
cg07505719	-0.0276873	0.0207821	0.185526	0.00819352	0.0112851	0.469353	0.00848117	0.0170554	0.61999
cg07505725	-0.00323496	0.00370372	0.384329	-0.00182381	0.0020112	0.366479	0.00398297	0.00303956	0.192798
cg07505729	0.00313576	0.0216182	0.884936	0.00771966	0.0117392	0.51217	0.00782677	0.0177416	0.659967
cg07505744	0.0221718	0.0119307	0.0657884	-0.00690654	0.00647863	0.288736	-0.00683758	0.00979126	0.486442
cg07505757	0.0100238	0.0103132	0.333215	-0.00618312	0.00560027	0.27197	-0.00567152	0.00846378	0.504203
cg07505766	0.0138399	0.0159814	0.388375	-0.0169351	0.00867823	0.0535468	-0.0139567	0.0131156	0.2896
cg07505901	-0.0223284	0.00999048	0.0274399	0.00952304	0.00542504	0.0819771	0.0171837	0.00819895	0.0383901
cg07505932	-0.0087562	0.00904271	0.335011	-0.00111223	0.00491038	0.821229	0.00206916	0.00742114	0.780907
cg07505941	0.0234647	0.00997696	0.0204574	-0.00320771	0.0054177	0.555012	-0.0225119	0.00818786	0.00698063
cg07505964	-0.00732916	0.0120476	0.544208	0.00230674	0.00654207	0.725062	0.00536348	0.00988714	0.588592
cg07505997	0.00573002	0.018719	0.760102	-0.00532395	0.0101648	0.601497	-0.00569865	0.0153622	0.711387
cg07506055	0.0114968	0.0119296	0.337298	-0.0040046	0.006478	0.537732	-0.0033058	0.00979031	0.736263
cg07506081	-0.00193688	0.0293108	0.947433	0.00260846	0.0159164	0.870122	0.00564268	0.0240547	0.814973
cg07506153	0.0212021	0.113547	0.85222	-0.105095	0.0616586	0.0911163	0.0427562	0.0931857	0.647263
cg07506213	0.00875883	0.00621144	0.161328	-0.000466318	0.00337294	0.890294	-0.00629247	0.00509758	0.219683
cg07506247	-0.00616343	0.00828654	0.45859	0.000845228	0.00449977	0.85135	0.00623412	0.00680057	0.361302
cg07506299	-0.00413539	0.00400609	0.304208	0.000427724	0.00217539	0.844489	0.00356807	0.00328771	0.280173
cg07506333	0.0205153	0.0209109	0.328705	-0.0260754	0.0113551	0.023549	-0.0146517	0.0171611	0.395086
cg07506334	-0.00562452	0.0035798	0.119013	0.00312188	0.00194391	0.111145	0.00212367	0.00293786	0.471298
cg07506337	0.00717243	0.0137476	0.602914	-0.00658762	0.00746525	0.379464	0.00252238	0.0112824	0.823508
cg07506356	0.00616994	0.0106797	0.564629	-0.000393943	0.00579929	0.945965	-0.0119583	0.00876456	0.175229
cg07506407	-0.00472571	0.0138195	0.733034	-0.0124538	0.00750427	0.0998515	0.00622424	0.0113413	0.584248
cg07506458	0.00410666	0.00690434	0.553202	-0.00394302	0.0037492	0.295244	-0.00362582	0.00566623	0.523568
cg07506503	-0.0391346	0.071079	0.583039	0.0239007	0.0385974	0.537044	0.017945	0.0583329	0.758945
cg07506510	0.0245971	0.0123492	0.0488717	-0.0112232	0.00670589	0.0970429	-0.0236227	0.0101347	0.0215829
cg07506530	-0.00599908	0.00778769	0.442756	-0.000663566	0.00422888	0.875601	-0.000772484	0.00639117	0.904017
cg07506533	0.00141938	0.0128116	0.911986	-0.00738125	0.00695699	0.291021	-0.00621961	0.0105142	0.55537
cg07506560	-0.00116053	0.0187241	0.950691	0.0114107	0.0101676	0.264194	0.00612701	0.0153665	0.690868
cg07506563	0.00220603	0.0341082	0.948548	-0.0207152	0.0185215	0.265815	0.00952939	0.0279918	0.734179
cg07506573	-0.00642448	0.0150187	0.669658	0.0143682	0.00815546	0.0808831	-0.00314316	0.0123255	0.799189
cg07506643	-0.00129052	0.0116869	0.912274	-0.00873929	0.00634623	0.171282	0.00179437	0.00959116	0.851938
cg07506658	0.0031727	0.00414401	0.445547	-0.00104615	0.00225028	0.642924	-0.00319213	0.00340089	0.349985
cg07506689	0.0100634	0.00931016	0.282102	-0.00621526	0.00505561	0.221553	-0.00972903	0.00764063	0.205585
cg07506698	-0.00117864	0.00908548	0.897019	-0.000818983	0.00493361	0.868461	0.0058535	0.00745624	0.434114
cg07506744	0.00289361	0.00208561	0.16812	-0.0010147	0.00113253	0.372232	-0.00213961	0.00171161	0.213932
cg07506749	-0.00149339	0.0223076	0.946747	-0.00201957	0.0121135	0.867896	-0.00690794	0.0183074	0.706654
cg07506795	0.00587481	0.00931857	0.529713	0.00771268	0.00506018	0.130331	-0.0090185	0.00764753	0.240835
cg07506841	-0.0109761	0.00996118	0.272916	-0.00244963	0.00540913	0.651535	0.00642407	0.00817491	0.433658
cg07506902	-0.00611125	0.010963	0.578357	-0.00155249	0.00595313	0.794746	0.0124854	0.00899707	0.168026
cg07506908	-0.00317855	0.0136426	0.816205	0.00273779	0.00740822	0.71242	0.00835725	0.0111962	0.456995
cg07506913	-0.00294741	0.00901732	0.744394	0.00283199	0.00489659	0.564204	0.00385797	0.0074003	0.603188
cg07506916	0.0156323	0.0182818	0.394368	-0.0215661	0.00992741	0.0319731	0.00428724	0.0150035	0.775607
cg07506970	0.00123374	0.00782287	0.874975	-0.00162049	0.00424798	0.703589	-0.00121599	0.00642004	0.850124
cg07507056	0.00621005	0.00309566	0.0473053	-0.00357418	0.00168101	0.0357221	-0.00363848	0.00254054	0.154931
cg07507057	0.0193902	0.0140846	0.171403	-0.00771402	0.00764823	0.315379	-0.0183874	0.0115589	0.114535
cg07507085	-0.00745822	0.0114555	0.516365	0.00466017	0.00622056	0.455363	0.00650239	0.00940124	0.490613
cg07507114	0.00232188	0.0067197	0.730354	-0.00510786	0.00364894	0.164381	0.00127787	0.0055147	0.817185
cg07507115	0.00761779	0.0163093	0.641365	-0.0096985	0.00885631	0.275867	-0.00879329	0.0133847	0.512575
cg07507117	-0.0199884	0.0123753	0.109136	-0.00306065	0.00672006	0.649683	0.023372	0.0101561	0.0232606
cg07507129	0.00840216	0.0101622	0.410137	-0.00678549	0.00551828	0.221456	-0.00445734	0.00833987	0.594101
cg07507194	-0.0193089	0.0187474	0.305293	0.00531243	0.0101802	0.602832	-0.0048805	0.0153855	0.751683
cg07507200	-0.00053264	0.0024322	0.82706	0.00165282	0.00132073	0.21343	-0.00110616	0.00199605	0.580583
cg07507218	0.0104186	0.0150186	0.489325	-0.00418739	0.00815543	0.608668	-0.00711347	0.0123254	0.565026
cg07507225	-0.0137832	0.00863144	0.113165	0.00183223	0.00468705	0.696618	0.0018638	0.00708362	0.792955
cg07507228	-0.0174607	0.00966895	0.0736763	0.00932248	0.00525044	0.0785707	0.0140813	0.00793508	0.0787367
cg07507251	-0.0354028	0.02549	0.167672	0.0102243	0.0138416	0.461684	0.0400864	0.020919	0.0579269
cg07507257	-0.00673306	0.0090674	0.459333	0.00257928	0.00492379	0.601443	0.00400412	0.0074414	0.591604
cg07507263	0.00181789	0.00818318	0.82461	0.00515642	0.00444364	0.248396	-0.000706675	0.00671574	0.916388
cg07507271	-0.00249924	0.00221113	0.260808	0.000370902	0.00120069	0.757976	0.000196808	0.00181462	0.913831
cg07507339	-0.0027767	0.00540282	0.608328	-0.00419767	0.00293384	0.155329	0.00191931	0.00443396	0.665961
cg07507418	-0.00620966	0.0101934	0.543659	0.00302262	0.00553523	0.586124	0.00328947	0.00836549	0.694918
cg07507446	-0.00799895	0.012925	0.537279	-0.00190515	0.00701854	0.786557	0.00963092	0.0106072	0.365885
cg07507481	-0.0103765	0.0082325	0.210181	0.000435664	0.00447042	0.922542	0.00529195	0.00675622	0.435151
cg07507493	-0.00287823	0.0104285	0.783069	0.00835446	0.00566291	0.14299	0.00382856	0.00855845	0.655508
cg07507518	0.0211089	0.016705	0.209035	-0.00454607	0.00907116	0.617263	-0.0162016	0.0137094	0.239837
cg07507559	-0.00420301	0.00528564	0.428223	0.00243055	0.00287021	0.398934	0.00231716	0.0043378	0.594296
cg07507599	-0.00740217	0.0121048	0.542126	-0.000117171	0.00657317	0.98581	0.0039012	0.00993414	0.695297
cg07507680	-0.00852125	0.00261601	0.00149589	0.000796471	0.00142055	0.576157	0.00662352	0.0021469	0.00257352
cg07507685	0.00336231	0.0144945	0.816991	0.00446549	0.00787081	0.571634	-0.00139562	0.0118953	0.906816
cg07507705	0.0105544	0.00930855	0.259325	-0.00755077	0.00505474	0.138091	-0.00701592	0.00763931	0.360421
cg07507776	-0.00291089	0.0079572	0.715203	0.00344953	0.00432093	0.426399	0.00503422	0.00653029	0.442417
cg07507801	-0.00376798	0.00968611	0.698022	0.00221368	0.00525976	0.674671	0.0048109	0.00794916	0.546287
cg07507836	0.00452824	0.00939139	0.630643	-0.00247395	0.00509972	0.628559	-0.0102602	0.00770729	0.185866
cg07507889	0.00105708	0.019892	0.957716	0.00111645	0.0108018	0.917868	-0.0167781	0.0163249	0.306318
cg07507918	0.00565226	0.00512018	0.272038	-0.000688759	0.00278037	0.804811	-0.0052027	0.00420202	0.218299
cg07507951	0.0012267	0.0123264	0.920908	0.00379821	0.00669348	0.571565	-0.00882808	0.010116	0.384734
cg07508006	-0.00394635	0.0161749	0.807701	0.000589721	0.0087833	0.946591	0.00452334	0.0132743	0.733936
cg07508081	-0.000769603	0.00794601	0.923019	0.00108959	0.00431485	0.801109	-0.000817503	0.00652111	0.900465
cg07508090	0.00676915	0.00539351	0.212118	-0.00496314	0.00292879	0.0929798	-0.00513517	0.00442632	0.248503
cg07508217	-0.00837279	0.0123872	0.500509	-0.00116018	0.00672652	0.863378	0.00532686	0.0101659	0.601338
cg07508244	0.00139908	0.00982871	0.887067	0.00190301	0.00533719	0.722107	-0.00246266	0.00806619	0.760709
cg07508260	-0.00240362	0.00450874	0.595038	-0.00127865	0.00244834	0.602545	0.00423969	0.00370022	0.254367
cg07508304	-0.00133703	0.0201839	0.947305	0.00152802	0.0109603	0.889378	-0.0162071	0.0165645	0.330011
cg07508308	0.0418688	0.0135257	0.00249243	-0.0152457	0.00734474	0.0402503	-0.0261248	0.0111002	0.0203713
cg07508332	-0.00696657	0.0193384	0.719355	0.00736951	0.0105012	0.484298	0.00857274	0.0158706	0.590175
cg07508341	-0.00344268	0.0118438	0.771848	-0.000934289	0.00643143	0.884764	0.00960737	0.00971993	0.325116
cg07508394	0.00832643	0.00494898	0.0953174	-0.00386109	0.0026874	0.15363	-0.00315005	0.00406151	0.439658
cg07508400	0.0038126	0.00343478	0.269421	-0.00199292	0.00186516	0.287634	0.000416311	0.00281884	0.882859
cg07508413	-0.0132248	0.0149663	0.378817	-0.00389019	0.00812701	0.63312	0.0118056	0.0122825	0.338575
cg07508446	0.0127756	0.00740971	0.087487	0.000630565	0.00402363	0.875756	-0.0136564	0.00608098	0.0267175
cg07508452	-0.0059264	0.00804245	0.462758	0.00281962	0.00436722	0.519861	-0.000187644	0.00660025	0.977371
cg07508480	-0.00980377	0.00770121	0.205696	0.00220041	0.00418192	0.599827	0.00743301	0.0063202	0.242105
cg07508588	0.00583968	0.00969444	0.548165	-0.0100611	0.00526428	0.0585818	-0.000478796	0.007956	0.952121
cg07508609	-0.00344512	0.00344385	0.319328	0.000725167	0.00187008	0.698934	0.00121732	0.00282629	0.66752
cg07508649	-0.030827	0.0187749	0.103462	0.0281164	0.0101952	0.00681541	0.0137229	0.0154081	0.375075
cg07508656	0.0185595	0.0107121	0.0859739	-0.00470194	0.00581689	0.420647	-0.00851373	0.00879116	0.334948
cg07508707	-0.00143761	0.00791352	0.85618	-0.000700682	0.00429721	0.870774	0.00206139	0.00649444	0.751535
cg07508782	-0.0128153	0.0208292	0.539656	0.0228853	0.0113107	0.0454635	0.0149494	0.017094	0.383729
cg07508787	0.00128124	0.00749908	0.864653	-0.00760898	0.00407216	0.0643478	0.00376895	0.00615432	0.541532
cg07508820	0.0461605	0.0233504	0.0505597	-0.00590041	0.0126797	0.642607	-0.0323208	0.0191631	0.0945111
cg07508910	0.00158456	0.00411517	0.700942	-0.00089301	0.00223462	0.690208	-0.0027653	0.00337722	0.414666
cg07508980	-0.0032723	0.00916157	0.721644	-0.00221259	0.00497493	0.657376	0.00490773	0.00751869	0.515287
cg07508994	-0.00179056	0.00714961	0.802713	-0.00270839	0.00388239	0.486893	-0.00365337	0.00586752	0.534808
cg07509001	0.00777118	0.00898508	0.388977	-0.00500735	0.00487909	0.307007	-0.00801083	0.00737385	0.279684
cg07509094	-0.00518951	0.00425004	0.224678	0.00321013	0.00230786	0.167047	0.00296253	0.00348791	0.397519
cg07509145	-0.038368	0.0339662	0.261104	0.00877606	0.0184443	0.635151	0.0292145	0.0278752	0.296915
cg07509155	-0.0217435	0.0134978	0.110069	0.00697031	0.00732959	0.343698	0.0138849	0.0110773	0.2127
cg07509161	-0.00869375	0.0122905	0.480841	0.00812741	0.00667399	0.225916	0.00458889	0.0100865	0.65004
cg07509167	-0.00891613	0.00921029	0.335137	0.00395128	0.00500138	0.431205	0.0107273	0.00755867	0.158665
cg07509199	0.0122838	0.00773538	0.115156	-0.0101984	0.00420047	0.0168078	-0.0100109	0.00634824	0.117676
cg07509211	0.00672912	0.0141152	0.634501	-0.00398404	0.00766485	0.604261	-0.000903548	0.011584	0.93797
cg07509219	0.00684143	0.0100974	0.499482	0.00199816	0.00548308	0.716242	-0.00310778	0.00828666	0.708357
cg07509252	0.033045	0.0173518	0.0594694	-0.0191688	0.00942242	0.0443187	-0.0182815	0.0142403	0.201912
cg07509304	0.0197976	0.0138927	0.15698	-0.0108914	0.00754405	0.151662	-0.012895	0.0114015	0.260517
cg07509352	0.152472	0.06731	0.0254575	0.0298132	0.0365507	0.416454	-0.127846	0.0552397	0.0225033
cg07509364	-0.00131629	0.014751	0.929058	-0.00682353	0.00801009	0.396139	-0.00285562	0.0121058	0.813958
cg07509420	-0.000660392	0.00272938	0.809264	0.000786655	0.00148211	0.59665	0.000596266	0.00223994	0.790585
cg07509464	-0.00847316	0.0108367	0.435955	0.00369992	0.00588454	0.530815	-0.0017065	0.0088934	0.848187
cg07509511	-0.00428108	0.0102159	0.675989	0.0109999	0.00554743	0.0498736	0.00413188	0.00838393	0.623113
cg07509550	-0.00247299	0.00714753	0.730009	0.000109149	0.00388126	0.977616	-0.00369631	0.00586581	0.529906
cg07509599	0.0024731	0.00742063	0.739562	0.0046946	0.00402956	0.246523	-0.00476217	0.00608993	0.43591
cg07509658	0.00235595	0.0142764	0.869228	-0.00668806	0.00775241	0.390175	0.00546398	0.0117163	0.641883
cg07509708	-0.000184114	0.015399	0.990482	-0.00236719	0.00836197	0.77764	-0.00790894	0.0126376	0.532725
cg07509728	-0.000731874	0.00755513	0.923005	0.000199826	0.0041026	0.961241	0.000695802	0.00620032	0.910853
cg07509832	0.00502375	0.0108321	0.643718	-0.00285915	0.00588203	0.627875	-0.00743755	0.00888961	0.4046
cg07509872	-0.0107372	0.0132588	0.419796	-0.00471204	0.00719982	0.514178	0.0103703	0.0108812	0.342655
cg07509935	-0.0113241	0.0143204	0.430781	-0.00542835	0.0077763	0.48661	0.00952037	0.0117524	0.419645
cg07509941	0.00686214	0.00843704	0.417783	0.00605788	0.00458149	0.188827	-0.0114196	0.00692408	0.101948
cg07509979	0.0146965	0.0244437	0.54892	-0.004334	0.0132735	0.744655	-0.0142222	0.0200604	0.479843
cg07509992	-0.00343375	0.00634223	0.58932	0.00188316	0.00344396	0.585624	-0.00126218	0.00520492	0.808846
cg07510080	-0.00623977	0.00409305	0.130259	0.00156894	0.00222261	0.481744	0.00345235	0.00335907	0.306313
cg07510085	0.0350551	0.0474831	0.461926	0.0196589	0.0257843	0.447431	-0.0324928	0.0389683	0.406185
cg07510096	-0.00955872	0.012312	0.439193	0.00231436	0.00668565	0.729877	0.0018111	0.0101041	0.858076
cg07510114	0.0150314	0.0153699	0.33023	0.00025603	0.00834617	0.975583	-0.00794642	0.0126137	0.530012
cg07510149	-0.0170041	0.0169648	0.318391	0.012177	0.00921227	0.18897	0.0117411	0.0139226	0.400885
cg07510163	0.0159951	0.0118938	0.181447	-0.0119301	0.00645859	0.0674092	-0.00190137	0.00976097	0.845914
cg07510178	0.013295	0.0162453	0.414904	-0.00970331	0.00882152	0.273751	-0.0130088	0.0133321	0.331329
cg07510224	-0.00643791	0.0103572	0.5355	0.00601734	0.00562419	0.287005	-0.00281839	0.00849993	0.740839
cg07510230	0.0228449	0.0285431	0.425224	-0.0175981	0.0154995	0.258676	-0.00973875	0.0234246	0.678404
cg07510237	0.00981209	0.00721195	0.176443	-0.000899123	0.00391624	0.818838	-0.00533742	0.00591868	0.369138
cg07510270	0.0203831	0.0120061	0.0923863	-0.00237322	0.00651957	0.716545	-0.00915373	0.00985314	0.354915
cg07510276	0.0114452	0.0116392	0.327603	0.00221665	0.00632033	0.72647	-0.0157421	0.00955201	0.102198
cg07510282	-0.00450923	0.0214517	0.833897	-0.00417083	0.0116487	0.720992	0.0164186	0.0176049	0.353062
cg07510284	0.0117022	0.00526869	0.0283935	-0.00531675	0.00286101	0.0657934	-0.00872983	0.00432389	0.045922
cg07510303	0.00651196	0.00688887	0.346584	-0.00417736	0.0037408	0.266555	-0.000839542	0.00565353	0.882221
cg07510314	-0.00462615	0.0125287	0.712655	-0.00778981	0.00680335	0.254696	0.00514308	0.010282	0.617932
cg07510323	0.0373118	0.0111376	0.00110755	-0.0107483	0.00604797	0.0783026	-0.0309033	0.00914039	0.00100072
cg07510327	-0.00653627	0.00817082	0.425462	0.000774748	0.00443693	0.861704	0.00618445	0.0067056	0.3584
cg07510333	-0.00916575	0.0151243	0.545745	-0.00321773	0.00821283	0.695969	0.00581762	0.0124122	0.64021
cg07510346	0.0121636	0.0216337	0.575087	-0.00100081	0.0117475	0.932263	-0.00541085	0.0177543	0.761122
cg07510368	0.00176339	0.0103998	0.865667	0.00362589	0.00564731	0.522172	-3.92762e-05	0.00853487	0.996337
cg07510373	-0.012414	0.0173361	0.475463	0.00294128	0.00941387	0.755297	0.022212	0.0142273	0.121345
cg07510387	0.0124471	0.0106634	0.245627	-0.00589217	0.00579048	0.311119	-0.00249857	0.00875124	0.77579
cg07510420	0.00415919	0.00617741	0.502175	-0.00240308	0.00335446	0.475273	-0.00089743	0.00506966	0.859818
cg07510423	-0.00341825	0.00372169	0.360384	0.00308254	0.00202096	0.130057	0.00333691	0.0030543	0.276988
cg07510444	0.00271393	0.00523878	0.605466	0.00155619	0.00284477	0.585462	-0.00355584	0.00429934	0.40999
cg07510459	-0.0118877	0.0081321	0.14664	0.00759077	0.0044159	0.0884341	0.00227832	0.00667382	0.733468
cg07510510	-0.0187807	0.0205176	0.362011	0.0136004	0.0111415	0.22481	0.02927	0.0168383	0.0849563
cg07510539	0.0161793	0.0114963	0.162145	-0.00517574	0.00624275	0.408855	-0.00716879	0.00943477	0.448983
cg07510596	-0.00368705	0.0132292	0.780994	-0.00342226	0.00718371	0.63474	0.00228807	0.0108569	0.833473
cg07510611	-0.00834751	0.019158	0.663894	0.00144043	0.0104032	0.890129	0.0213296	0.0157225	0.177677
cg07510711	0.0014378	0.00207841	0.490532	0.00063875	0.00112862	0.572576	-0.00240973	0.0017057	0.160552
cg07510714	-0.00451681	0.00768455	0.557886	-0.000260255	0.00417287	0.950383	0.000403079	0.00630653	0.949154
cg07510823	0.00239661	0.00316299	0.450249	0.00106917	0.00171757	0.534907	-0.00207292	0.00259579	0.426261
cg07510828	-0.00343136	0.0117875	0.771522	0.00404735	0.00640087	0.528495	-0.00269925	0.00967373	0.780746
cg07510856	-0.0293352	0.0146741	0.0480623	0.00285439	0.00796835	0.720868	0.0179092	0.0120427	0.139838
cg07510885	0.00913944	0.00780472	0.244123	-0.00171591	0.00423812	0.686356	-0.0160019	0.00640515	0.0139583
cg07510891	0.00185806	0.0141199	0.895548	0.0012928	0.00766741	0.866414	-0.000178154	0.0115879	0.987762
cg07511007	-0.00572754	0.00647498	0.378321	-0.00358917	0.00351605	0.309592	0.00748893	0.00531386	0.161562
cg07511008	-0.00475073	0.0206686	0.818633	-0.0101889	0.0112235	0.365957	2.35157e-05	0.0169622	0.998896
cg07511021	0.00222523	0.0202858	0.912852	-0.0238711	0.0110156	0.0323898	-0.00540641	0.0166481	0.74599
cg07511070	0.000506318	0.0131451	0.969345	0.00323113	0.00713804	0.651683	0.00240723	0.0107878	0.823838
cg07511080	-0.00271573	0.00761058	0.721898	-0.000179362	0.0041327	0.965461	-0.00106356	0.00624582	0.8651
cg07511098	-0.00402104	0.00734961	0.585412	-0.00191598	0.00399099	0.632126	0.00623029	0.00603165	0.303901
cg07511109	-0.00331958	0.00299763	0.270536	-0.000576351	0.00162778	0.723962	0.000526063	0.00246009	0.831068
cg07511128	5.15335e-05	0.00697961	0.994122	0.00086715	0.00379007	0.819453	-0.000777483	0.005728	0.89228
cg07511160	0.00730815	0.0122923	0.553379	0.0147915	0.006675	0.0287532	-0.0049698	0.010088	0.623247
cg07511188	0.00045119	0.00230598	0.845237	-0.0012345	0.0012522	0.326361	0.000984991	0.00189247	0.603775
cg07511259	0.0281644	0.0196719	0.155062	-0.032346	0.0106822	0.00306716	-0.0111715	0.0161442	0.490407
cg07511284	-0.00896317	0.0110988	0.421075	0.00210226	0.00602687	0.727896	0.0168442	0.00910851	0.0671024
cg07511317	0.00126769	0.0118628	0.915093	-0.000687347	0.00644177	0.91522	-0.00398392	0.00973555	0.683179
cg07511409	0.0149405	0.00896773	0.0985527	-0.00411673	0.00486967	0.399732	-0.00338635	0.00735961	0.646333
cg07511450	-0.0173456	0.0107919	0.110861	0.00143963	0.00586024	0.806403	0.0218921	0.00885667	0.0149751
cg07511459	-0.00184333	0.00336082	0.584476	0.000959528	0.001825	0.600106	-0.0011252	0.00275815	0.684099
cg07511564	0.000592667	0.00834779	0.943529	-0.00412947	0.00453303	0.364301	-0.00162696	0.00685084	0.812724
cg07511565	-0.0203858	0.0136712	0.138786	0.013339	0.00742376	0.075112	0.0212819	0.0112197	0.0604717
cg07511587	-0.000917877	0.00924667	0.921108	-0.000610069	0.00502114	0.903516	0.00127815	0.00758853	0.866553
cg07511633	0.000981214	0.0060263	0.870957	0.00317765	0.00327241	0.333658	-0.00366585	0.00494564	0.460135
cg07511668	-0.00201684	0.00395341	0.610967	-0.00067844	0.00214678	0.752581	-0.00131071	0.00324447	0.68701
cg07511671	-0.00221315	0.00277395	0.426686	0.00126045	0.00150631	0.404531	0.0013979	0.00227651	0.540448
cg07511721	0.00622202	0.0156843	0.692354	-0.00148104	0.0085169	0.862269	-0.018051	0.0128717	0.163618
cg07511723	0.010521	0.0169491	0.536054	-0.00753284	0.00920373	0.414867	-0.0116576	0.0139097	0.403798
cg07511789	0.00383169	0.00859858	0.656749	-0.00272992	0.00466921	0.55997	-0.00821653	0.00705666	0.246795
cg07511812	-0.0022871	0.00428358	0.594473	-0.00196463	0.00232608	0.40016	0.00282532	0.00351544	0.42331
cg07511836	-0.0018381	0.00694079	0.791639	0.00219591	0.003769	0.561338	6.95694e-05	0.00569615	0.990277
cg07511839	-0.00661391	0.0151531	0.663348	0.00272785	0.00822842	0.740886	0.0142242	0.0124358	0.255183
cg07511859	0.0169624	0.0206236	0.412586	0.000581302	0.0111991	0.958697	-0.00297816	0.0169253	0.86065
cg07511899	-0.0162016	0.013395	0.229055	0.000994883	0.00727377	0.891457	0.0146365	0.010993	0.185795
cg07511934	0.0116749	0.0152438	0.445388	0.0046398	0.0082777	0.576266	-0.00529472	0.0125102	0.672953
cg07511997	0.00263409	0.00671716	0.695712	-0.00216159	0.00364756	0.554656	-0.00213234	0.00551262	0.699644
cg07512133	-0.00234985	0.0154228	0.879181	0.00366387	0.00837492	0.66262	0.0053092	0.0126572	0.675696
cg07512191	0.00502332	0.00989519	0.612713	0.00227974	0.0053733	0.672196	-0.00681561	0.00812075	0.403131
cg07512206	-0.00394976	0.0098993	0.690671	-0.00532822	0.00537553	0.323764	0.00451713	0.00812412	0.57933
cg07512231	-0.00224304	0.00882541	0.799849	-0.00416127	0.00479238	0.387115	0.00214585	0.00724281	0.76758
cg07512235	-0.0177788	0.0146813	0.228497	0.00614664	0.00797227	0.442358	0.0135946	0.0120486	0.261643
cg07512236	-0.000322956	0.00248281	0.896743	-0.000744175	0.00134822	0.582089	0.00149251	0.00203758	0.465426
cg07512248	-0.00923419	0.0146836	0.530734	-0.00262664	0.00797353	0.742465	0.0157458	0.0120505	0.194058
cg07512258	0.00702192	0.00895466	0.434629	0.00129379	0.00486257	0.790682	-0.0126685	0.00734888	0.0875422
cg07512290	0.0355713	0.0116877	0.00292557	-0.00731066	0.00634667	0.251865	-0.0319911	0.00959183	0.0011625
cg07512295	0.00394342	0.00988988	0.690863	-0.00431495	0.00537041	0.423438	-0.00790737	0.00811639	0.332072
cg07512313	-0.00191948	0.00429401	0.655744	-0.00021809	0.00233174	0.925652	0.00364485	0.003524	0.303267
cg07512343	-0.0333244	0.0439858	0.450301	0.00874285	0.0238852	0.715041	0.0261901	0.0360981	0.469671
cg07512345	-0.00552758	0.00922377	0.550222	-0.00292511	0.0050087	0.560412	0.00666039	0.00756973	0.380847
cg07512361	-0.00673686	0.0133636	0.615186	0.0120323	0.00725674	0.100149	-6.35382e-05	0.0109672	0.995388
cg07512456	-0.0201489	0.0110064	0.0698601	0.000298301	0.00597672	0.960284	0.0174585	0.00903271	0.0558311
cg07512499	0.00745242	0.0221818	0.737533	-0.0151924	0.0120452	0.209875	-0.00540049	0.0182041	0.767282
cg07512639	0.0283655	0.0173333	0.104598	0.00257165	0.00941232	0.785195	-0.0254677	0.014225	0.0761487
cg07512645	0.00420558	0.00687184	0.541799	-0.00840411	0.00373155	0.0262965	-0.00266119	0.00563956	0.637948
cg07512661	0.00573822	0.0161841	0.723598	-0.00805212	0.00878829	0.361549	-0.00157053	0.0132819	0.906089
cg07512676	-0.00471251	0.00317768	0.140932	-0.00055132	0.00172554	0.74995	0.00591561	0.00260784	0.0252575
cg07512717	0.0112479	0.0118557	0.344835	0.00524306	0.00643787	0.41717	-0.00886609	0.00972966	0.36416
cg07512734	-0.00174836	0.00315734	0.580878	-0.00105985	0.0017145	0.537744	0.00405763	0.00259116	0.120232
cg07512790	-0.0110101	0.009569	0.252393	0.00239161	0.00519617	0.646235	0.0116523	0.00785305	0.140723
cg07512798	-0.00761257	0.00959013	0.429026	0.00661689	0.00520764	0.206548	0.00919239	0.0078704	0.245344
cg07512800	0.00163151	0.00319763	0.610915	-0.00218839	0.00173638	0.210222	-7.59865e-05	0.00262422	0.976952
cg07512814	0.0194951	0.0185575	0.295778	-0.00764249	0.0100771	0.449833	-0.00244045	0.0152297	0.872984
cg07512843	0.00369796	0.0162815	0.820746	0.00741925	0.00884118	0.403194	-0.000751324	0.0133618	0.955261
cg07512903	-0.00692715	0.0108736	0.52541	0.00842973	0.00590462	0.156225	0.00754128	0.00892375	0.399901
cg07512971	0.00525608	0.0178571	0.769052	0.000916617	0.0096968	0.924862	-0.023174	0.0146549	0.116679
cg07512993	-0.00311611	0.00734213	0.672092	-0.00100682	0.00398693	0.801103	0.00489021	0.00602551	0.418783
cg07512994	-0.00487346	0.0100602	0.629044	-0.00347879	0.0054629	0.525577	0.0072221	0.00825617	0.383615
cg07512997	-0.00900664	0.0123162	0.46616	0.00258075	0.00668795	0.70033	0.0100738	0.0101076	0.321121
cg07513002	-0.0136228	0.00727422	0.0637573	0.00329074	0.00395005	0.4066	0.0164361	0.00596978	0.00690553
cg07513034	5.39819e-05	0.0067267	0.993612	0.00251559	0.00365274	0.492471	-0.00042062	0.00552045	0.939404
cg07513042	-0.0130149	0.0239606	0.588105	-0.00567941	0.0130111	0.663326	0.0204367	0.0196639	0.300945
cg07513083	0.0021487	0.01568	0.891254	-0.00237435	0.00851457	0.780878	0.00204814	0.0128682	0.873832
cg07513139	0.00188365	0.00921882	0.838476	-0.00440753	0.00500601	0.380537	0.0047247	0.00756567	0.533597
cg07513204	0.000272617	0.00779282	0.972157	0.000456834	0.00423166	0.914227	0.00228026	0.00639538	0.722114
cg07513231	0.00162574	0.00214293	0.449682	-0.000239975	0.00116366	0.836997	0.000505758	0.00175866	0.774208
cg07513276	0.000393399	0.00310586	0.899438	-0.00210989	0.00168655	0.213585	0.0015213	0.0025489	0.551836
cg07513323	0.00473668	0.00807331	0.558602	0.0020588	0.00438398	0.639557	-0.00230365	0.00662558	0.728738
cg07513366	0.0187618	0.0145829	0.200947	-0.0109969	0.00791881	0.167727	-0.00287145	0.0119678	0.81083
cg07513392	-0.00166215	0.0114306	0.884651	-0.00258552	0.00620704	0.677821	0.00397733	0.0093808	0.672404
cg07513425	-0.00201578	0.00857356	0.814556	0.00184984	0.00465563	0.691891	0.00229186	0.00703612	0.745249
cg07513435	0.00247078	0.00764413	0.747138	8.35124e-05	0.00415092	0.983985	-7.79964e-05	0.00627336	0.990103
cg07513561	-0.00613109	0.00763034	0.42341	-0.00541782	0.00414343	0.193747	0.00674155	0.00626204	0.284026
cg07513607	0.0135676	0.0151202	0.371509	0.00485977	0.00821057	0.555138	-0.0198264	0.0124088	0.112962
cg07513622	0.00171831	0.0042822	0.689002	-0.000512173	0.00232532	0.826078	-0.0036433	0.0035143	0.302146
cg07513657	-0.0318428	0.0186856	0.0911779	0.0111674	0.0101466	0.273472	0.0216649	0.0153348	0.16054
cg07513662	0.00347533	0.00367117	0.345889	-0.00411304	0.00199352	0.0414478	-0.00151854	0.00301284	0.615255
cg07513672	-0.0140265	0.0412152	0.734261	0.0156287	0.0223807	0.486457	0.00665322	0.0338243	0.844426
cg07513723	0.00351261	0.0195731	0.857906	-0.0149407	0.0106286	0.162631	-0.00605796	0.0160632	0.706801
cg07513768	-0.0262992	0.0117746	0.0275359	0.0103609	0.00639387	0.108001	0.0202088	0.00966316	0.0388017
cg07513789	0.018559	0.0182854	0.312349	-0.000539735	0.00992933	0.956749	-0.0195309	0.0150064	0.195803
cg07513791	-0.00257123	0.0044936	0.568356	-0.00118443	0.00244012	0.62836	0.00294209	0.0036878	0.426711
cg07513814	-0.00849431	0.00915848	0.355708	0.00151371	0.00497325	0.761421	0.00869439	0.00751615	0.249876
cg07513820	-0.00593211	0.0038973	0.130852	-0.000244133	0.00211632	0.908372	0.00242964	0.00319843	0.449096
cg07513903	-0.00430058	0.00860038	0.618042	0.00439127	0.00467019	0.349136	0.00107773	0.00705813	0.87892
cg07513950	0.00932425	0.00699734	0.185436	0.00207361	0.0037997	0.586357	-0.00585296	0.00574255	0.310332
cg07513992	0.00169219	0.0100153	0.866138	0.00287148	0.00543852	0.598571	-0.00238313	0.00821932	0.772406
cg07514040	0.000537382	0.0209262	0.979559	-0.00441905	0.0113634	0.698113	-0.0082133	0.0171737	0.633422
cg07514056	0.0106521	0.00816512	0.194758	-0.00460583	0.00443383	0.301179	-0.00992847	0.00670092	0.14129
cg07514063	0.000881417	0.0113446	0.938212	0.00240399	0.00616034	0.697116	-0.000216281	0.00931023	0.981509
cg07514107	0.000322947	0.0106436	0.975849	0.0123989	0.0057797	0.034132	-0.0107711	0.00873496	0.220166
cg07514114	0.00124036	0.0156757	0.937076	-0.00339499	0.00851226	0.690788	0.000746504	0.0128647	0.953832
cg07514158	-0.00306606	0.00204047	0.135801	0.00151249	0.00110802	0.175025	0.00175212	0.00167456	0.29771
cg07514207	-0.00387711	0.00296532	0.193774	0.00313928	0.00161023	0.0537713	4.25623e-05	0.00243357	0.986078
cg07514257	-0.000675741	0.0123808	0.956572	0.00113613	0.00672301	0.866114	0.00310791	0.0101606	0.760275
cg07514271	0.0154734	0.010819	0.155491	0.00486481	0.00587494	0.409428	-0.0165768	0.00887889	0.064566
cg07514306	0.0155001	0.0113495	0.174814	-0.00195817	0.006163	0.751292	-0.00630238	0.00931424	0.500055
cg07514343	-0.00968979	0.0240462	0.687756	0.0150648	0.0130576	0.251117	-0.00192574	0.0197342	0.92244
cg07514368	-0.00354036	0.00643767	0.583472	0.0023864	0.00349579	0.496264	-0.000389486	0.00528325	0.941366
cg07514372	0.00188664	0.00928882	0.839426	0.00219342	0.00504402	0.66452	-0.00350735	0.00762312	0.646357
cg07514400	-0.00366251	0.00732403	0.618026	0.000956919	0.0039771	0.810307	0.00153366	0.00601066	0.799079
cg07514559	0.0149335	0.00926441	0.109846	-0.00418899	0.00503077	0.406833	-0.0102021	0.00760308	0.182413
cg07514594	-0.000176463	0.00239749	0.94146	0.000532886	0.00130189	0.683102	-0.00150718	0.00196756	0.445308
cg07514605	-0.000909077	0.00213443	0.671005	0.00175935	0.00115904	0.131899	0.00086164	0.00175167	0.623774
cg07514618	-0.00768834	0.00794241	0.335162	0.000479524	0.00431289	0.911673	0.00727878	0.00651815	0.266558
cg07514654	-0.00654602	0.025595	0.798619	0.00501019	0.0138986	0.719179	-0.00211497	0.0210052	0.919982
cg07514659	0.00880006	0.011133	0.430967	-0.00778169	0.00604546	0.200728	0.00544599	0.00913661	0.552358
cg07514693	0.000949837	0.010129	0.925459	0.00531274	0.00550024	0.336207	-0.00649911	0.0083126	0.43599
cg07514703	-0.00190312	0.00542044	0.726184	0.0006384	0.00294341	0.828695	0.00232911	0.00444843	0.601623
cg07514725	0.000226754	0.00991688	0.981799	0.00235917	0.00538507	0.662177	0.00065133	0.00813855	0.936359
cg07514902	-0.0152244	0.0157862	0.336956	0.00367048	0.00857225	0.669356	0.0195729	0.0129554	0.133709
cg07514922	-0.0109684	0.0081004	0.178492	0.000476717	0.00439869	0.913894	0.00695392	0.00664781	0.297833
cg07515058	3.58886e-06	0.00636087	0.999551	0.000128304	0.00345409	0.970436	0.00348396	0.00522022	0.505916
cg07515071	0.0343744	0.0228011	0.13453	-0.0146857	0.0123815	0.238137	-0.0261984	0.0187123	0.164309
cg07515170	-0.00152972	0.00600899	0.799529	-0.0019118	0.00326301	0.559141	-0.000507949	0.00493144	0.918149
cg07515196	-0.0112875	0.00934157	0.22952	0.0017038	0.00507267	0.737603	0.00526677	0.00766641	0.493533
cg07515229	0.0143742	0.0146592	0.328961	0.0119592	0.00796024	0.135868	-0.0157136	0.0120304	0.194226
cg07515241	-0.00700551	0.0097741	0.475052	0.00124393	0.00530754	0.815133	0.00345654	0.00802138	0.667372
cg07515251	0.000767826	0.0124415	0.950902	-0.00442675	0.00675599	0.513685	-0.00118928	0.0102104	0.907487
cg07515271	0.0109123	0.0220956	0.622385	0.00794012	0.0119984	0.509505	-0.0134085	0.0181333	0.461216
cg07515324	0.000709701	0.00605974	0.90698	-9.94168e-05	0.00329056	0.975952	-0.00130745	0.00497308	0.793115
cg07515350	0.00102984	0.00254147	0.686106	-0.0015649	0.00138007	0.25929	0.00217881	0.00208572	0.298484
cg07515362	0.0015624	0.00851318	0.854722	0.00477419	0.00462283	0.30399	-0.00399285	0.00698656	0.568824
cg07515367	-0.000706313	0.00531007	0.894425	0.00168854	0.00288348	0.55935	-0.00427533	0.00435785	0.328714
cg07515376	0.00327887	0.00726343	0.652574	0.000299595	0.0039442	0.93959	-0.00251747	0.00596093	0.673609
cg07515382	0.00351673	0.0101128	0.728692	-0.00488397	0.00549146	0.375742	0.0028136	0.00829934	0.735244
cg07515396	-0.00870422	0.00731511	0.236649	0.00746433	0.00397226	0.0628753	0.00658825	0.00600334	0.274849
cg07515422	-0.0248526	0.0190332	0.194362	0.00579354	0.0103355	0.576244	0.0189933	0.0156201	0.226606
cg07515536	-0.000149585	0.00986081	0.987924	-2.93128e-05	0.00535463	0.995642	0.00423052	0.00809253	0.602187
cg07515550	-0.00568712	0.0129135	0.66051	0.00783018	0.00701228	0.266583	-0.00397855	0.0105978	0.708076
cg07515565	0.00334491	0.0171376	0.845612	-0.00584227	0.00930605	0.531441	-0.00778913	0.0140644	0.580826
cg07515618	0.0151175	0.0169004	0.373004	0.00229252	0.00917727	0.803205	-0.00946241	0.0138698	0.496526
cg07515662	-0.0035633	0.00302315	0.241073	0.00226664	0.00164164	0.170164	0.00261608	0.00248103	0.293996
cg07515667	-0.00389082	0.00324884	0.233646	0.000691608	0.00176419	0.695798	0.00262664	0.00266625	0.326715
cg07515787	-0.00658102	0.00639911	0.306005	0.00303535	0.00347485	0.384283	0.00431785	0.0052516	0.412743
cg07515806	-0.00216585	0.0078432	0.782956	0.00102822	0.00425902	0.809678	0.000296674	0.00643673	0.963321
cg07515865	0.00165117	0.00237176	0.487785	0.00127145	0.00128791	0.325704	-0.00104008	0.00194645	0.594179
cg07515867	-0.00540885	0.0216167	0.802887	0.00251718	0.0117383	0.8306	-0.00379432	0.0177403	0.831036
cg07515916	-0.00186837	0.00265807	0.483601	-0.00138511	0.00144339	0.339349	0.00278065	0.00218141	0.205102
cg07515919	0.000743227	0.0135343	0.956306	-0.00297391	0.0073494	0.686523	0.00213765	0.0111073	0.847741
cg07515940	-0.000273936	0.00482744	0.954851	-0.000999694	0.0026214	0.703673	-0.00168395	0.00396177	0.671631
cg07515961	0.0451032	0.0611613	0.462421	0.0447253	0.0332118	0.180855	-0.0896384	0.0501936	0.0768784
cg07515989	0.0012166	0.00948461	0.898169	-0.00318077	0.00515034	0.538126	-0.00276858	0.0077838	0.722757
cg07516023	0.000588933	0.0169929	0.972416	0.00332191	0.0092275	0.719537	-0.012793	0.0139457	0.360968
cg07516064	0.00188614	0.00236058	0.426004	-0.000338147	0.00128185	0.79243	-0.000315309	0.00193728	0.871007
cg07516073	0.00196317	0.0025224	0.438065	-0.000326653	0.00136971	0.811951	-0.00186611	0.00207007	0.369308
cg07516076	-0.00803456	0.0107175	0.455057	-0.00642328	0.00581985	0.272138	0.0145647	0.00879563	0.100592
cg07516091	-0.00789879	0.0145339	0.587904	0.00621408	0.00789222	0.43276	0.00241433	0.0119276	0.839966
cg07516098	-0.00362546	0.00601279	0.547777	0.000254374	0.00326507	0.938043	0.000583194	0.00493455	0.906136
cg07516148	-0.0139439	0.0184105	0.450436	-0.011629	0.0099973	0.24726	0.0141768	0.0151091	0.350147
cg07516160	0.00585603	0.00702236	0.406138	-0.00495494	0.00381329	0.196528	-0.00278771	0.00576309	0.629548
cg07516225	-0.00265942	0.0021593	0.220721	0.00207361	0.00117255	0.0797548	0.00189641	0.00177209	0.286892
cg07516252	0.00678921	0.00333801	0.0443673	0.00162497	0.00181261	0.371954	-0.00606577	0.00273943	0.0288745
cg07516275	0.00162149	0.00408991	0.692533	-0.00413388	0.00222091	0.0653649	-0.000111493	0.0033565	0.973562
cg07516293	0.00266573	0.0169138	0.875056	-0.00426113	0.00918455	0.643604	0.0133779	0.0138808	0.337273
cg07516307	-0.0303555	0.0264222	0.253104	0.0156	0.0143478	0.279292	0.0399321	0.0216841	0.0682368
cg07516329	0.00570295	0.00890627	0.52329	0.00500155	0.00483629	0.303325	-0.00974668	0.00730917	0.185127
cg07516370	0.00201361	0.00779773	0.796712	0.000230333	0.00423433	0.956718	-0.00491228	0.00639942	0.444361
cg07516385	0.00095233	0.00267558	0.722571	9.96788e-05	0.00145289	0.945427	-0.00151207	0.00219578	0.492509
cg07516437	-7.02017e-05	0.00881504	0.99366	0.00269413	0.00478675	0.574696	-0.00709103	0.0072343	0.32914
cg07516444	-0.00326534	0.0090333	0.718436	0.00571406	0.00490527	0.246587	0.0046786	0.00741342	0.529285
cg07516445	0.00939138	0.0122031	0.443192	0.00430963	0.00662653	0.516816	-0.0109727	0.0100148	0.275626
cg07516457	0.00138326	0.0105982	0.896395	-0.0100757	0.00575505	0.0827749	-0.00123709	0.0086977	0.887157
cg07516470	0.00510942	0.00352374	0.149903	0.000352042	0.00191346	0.854366	-0.00429625	0.00289185	0.140234
cg07516476	-0.0013859	0.00303948	0.649312	0.00118387	0.0016505	0.474722	0.00121613	0.00249443	0.626846
cg07516483	-0.00869718	0.00533637	0.106006	0.00221215	0.00289776	0.44686	0.00603528	0.00437944	0.170971
cg07516511	0.0461543	0.0426405	0.28144	-0.0533299	0.0231547	0.0231476	-0.0359888	0.034994	0.306006
cg07516556	-0.00417771	0.00814393	0.608991	-0.000934436	0.00442232	0.833044	0.00588238	0.00668353	0.380707
cg07516591	-0.0111571	0.0140529	0.428944	0.00175204	0.00763103	0.818834	0.00140977	0.0115329	0.902933
cg07516676	0.00875961	0.00759316	0.251157	-0.00795675	0.00412325	0.0562157	0.000140965	0.00623153	0.981993
cg07516678	0.0164702	0.00832261	0.050318	-0.0102665	0.00451935	0.0250506	-0.0107421	0.00683017	0.118651
cg07516685	-0.00695586	0.00829091	0.403303	0.00611688	0.00450214	0.177033	0.00108764	0.00680416	0.873293
cg07516697	0.000600267	0.00279312	0.830236	-0.000312866	0.00151672	0.836956	-0.000663085	0.00229225	0.772917
cg07516702	-0.0175626	0.0257982	0.497449	0.014608	0.014009	0.299344	0.0152646	0.021172	0.472451
cg07516712	-0.0210208	0.00833575	0.0131087	0.009708	0.00452649	0.0341767	0.0133681	0.00684096	0.0532238
cg07516742	-0.0423735	0.0163383	0.0107926	0.00703412	0.00887206	0.429578	0.0317394	0.0134085	0.019675
cg07516744	-0.0101325	0.0220736	0.647116	0.00506021	0.0119864	0.673732	0.0116286	0.0181153	0.522261
cg07516768	-0.00814537	0.00822638	0.324273	0.00166442	0.0044671	0.710167	0.00380662	0.0067512	0.574009
cg07516789	0.00422117	0.0125009	0.736256	0.000582801	0.00678825	0.931738	0.000785394	0.0102592	0.939117
cg07516823	0.0135663	0.01149	0.240268	-0.00229185	0.00623933	0.714084	-0.00663304	0.0094296	0.483275
cg07516890	-0.00967402	0.011246	0.391539	-0.000433574	0.00610681	0.943528	0.00928865	0.00922933	0.316419
cg07516946	-0.00345152	0.00248553	0.167745	0.002361	0.00134969	0.083031	-1.2393e-05	0.00203981	0.995163
cg07516956	-0.0142232	0.00572971	0.0145625	0.00484751	0.00311135	0.122104	0.00804465	0.00470223	0.0899341
cg07516958	-0.00974724	0.0168332	0.563741	0.00649749	0.00914079	0.478698	-0.000544767	0.0138146	0.968616
cg07516965	-0.00466187	0.010201	0.64857	-0.00463525	0.00553933	0.404525	0.00822166	0.00837169	0.328216
cg07516976	0.000981145	0.00404351	0.808731	-0.00048174	0.00219571	0.826745	-0.00155745	0.00331841	0.639758
cg07516978	0.0012814	0.00347866	0.713313	-0.00153597	0.00188898	0.417904	-0.000864615	0.00285485	0.76257
cg07517005	-0.00157215	0.00190493	0.410983	0.00217932	0.00103441	0.0374075	-5.01083e-05	0.00156333	0.974488
cg07517040	0.00511896	0.00670239	0.44665	-0.00414785	0.00363954	0.256902	-0.000911922	0.0055005	0.868627
cg07517144	-0.0247906	0.0128315	0.0559299	-0.000172935	0.00696777	0.980244	0.0237242	0.0105305	0.0262494
cg07517193	0.00870279	0.0144759	0.548948	0.00149864	0.00786069	0.849151	-0.00747052	0.01188	0.530763
cg07517201	-0.0374711	0.0147731	0.0126016	0.0124318	0.00802211	0.124088	0.015445	0.0121239	0.205375
cg07517216	0.00564018	0.0153176	0.71342	0.0040846	0.00831778	0.624356	-0.000704836	0.0125708	0.955388
cg07517287	-0.00476965	0.00300956	0.115875	0.00305413	0.00163425	0.0643072	0.000889147	0.00246987	0.719539
cg07517306	-0.00669982	0.00924203	0.470035	0.00546924	0.00501862	0.278187	0.00165039	0.00758472	0.828148
cg07517358	0.0013774	0.0102359	0.893201	-0.00332064	0.00555829	0.551453	0.00464396	0.00840033	0.581501
cg07517370	0.00364015	0.00458542	0.42899	-0.000209692	0.00248998	0.933039	-0.00630209	0.00376314	0.0968365
cg07517459	-0.00116712	0.0144443	0.935747	0.00316932	0.00784354	0.686948	-0.00287686	0.0118541	0.808698
cg07517476	-0.0296055	0.00929214	0.00187714	0.00908207	0.00504583	0.0746148	0.012667	0.00762584	0.0995482
cg07517487	-0.00097733	0.00275527	0.723484	0.0038004	0.00149617	0.0124783	0.000503883	0.00226118	0.824073
cg07517549	0.0781725	0.0310405	0.0132275	-0.0398973	0.0168556	0.0196807	-0.0673572	0.0254742	0.00938701
cg07517557	0.0195316	0.0104438	0.0641185	-0.012913	0.00567118	0.024723	-0.0126922	0.00857095	0.141509
cg07517675	0.0120001	0.00741358	0.108383	-0.00350232	0.00402573	0.386204	-0.00882405	0.00608415	0.149811
cg07517678	-0.000285056	0.00880943	0.974245	-0.000137209	0.0047837	0.97717	-0.00373387	0.00722969	0.606567
cg07517688	0.0217548	0.014808	0.144651	0.0121117	0.00804103	0.134873	-0.0125265	0.0121525	0.304909
cg07517739	-0.00594643	0.00862913	0.492204	0.00226428	0.0046858	0.629898	0.00534632	0.00708172	0.451894
cg07517746	-0.0173384	0.0178886	0.334552	0.00552215	0.0097139	0.570869	0.00730634	0.0146808	0.619702
cg07517893	0.00633109	0.0070363	0.370206	-0.00287007	0.00382086	0.454162	-0.00697385	0.00577453	0.229756
cg07517901	0.000572666	0.0026944	0.83208	-0.000202934	0.00146312	0.889941	0.000369571	0.00221123	0.867572
cg07517909	-0.0256015	0.0424676	0.547851	0.0336878	0.0230608	0.146913	0.00100627	0.0348522	0.977019
cg07517918	0.00617382	0.0116156	0.596137	0.00306433	0.00630753	0.628061	-0.00200901	0.00953267	0.833472
cg07517944	-0.00554006	0.0121275	0.648702	0.00086355	0.00658546	0.895912	0.000936366	0.00995271	0.925216
cg07517945	-0.00693842	0.00956782	0.46988	-0.0016279	0.00519553	0.754626	0.0050937	0.00785209	0.51788
cg07517948	-0.00258034	0.0235795	0.91306	0.00697249	0.0128042	0.587167	-0.00375294	0.0193512	0.846582
cg07518035	-0.00239929	0.00233918	0.307286	0.00222312	0.00127023	0.0828759	0.000590502	0.00191971	0.758969
cg07518058	-0.0161055	0.0121276	0.186924	0.00565022	0.00658552	0.392771	0.00749507	0.0099528	0.453022
cg07518087	0.00616015	0.0116071	0.596681	0.00196852	0.00630289	0.755389	-0.00705595	0.00952566	0.460435
cg07518099	-0.00336568	0.00717453	0.639916	-6.61141e-05	0.00389592	0.986491	0.00290202	0.00588796	0.623084
cg07518101	-0.0154399	0.013857	0.267607	0.00561211	0.00752462	0.45736	0.0135421	0.0113721	0.236286
cg07518124	0.00325575	0.00703491	0.644423	-0.00155839	0.0038201	0.684108	-0.00532705	0.00577339	0.358187
cg07518170	0.00369548	0.00583292	0.527686	-0.00407079	0.0031674	0.201416	-0.00315268	0.00478694	0.511529
cg07518214	-0.0207699	0.0138212	0.135768	0.00753923	0.0075052	0.317326	0.00851677	0.0113427	0.454342
cg07518265	0.0215869	0.0208135	0.301937	0.0038065	0.0113022	0.736914	-0.0208781	0.0170812	0.224212
cg07518267	-0.00233994	0.0103802	0.822067	0.00128503	0.00563665	0.820087	0.000318444	0.00851876	0.970249
cg07518330	-0.0065489	0.0040368	0.107602	0.00389582	0.00219207	0.0782934	0.0018512	0.00331291	0.577445
cg07518353	-0.000987465	0.0149989	0.947628	-0.00274629	0.0081447	0.736618	-0.00108101	0.0123092	0.930179
cg07518355	-0.0014541	0.0074912	0.846449	0.000617964	0.00406788	0.879534	-0.001342	0.00614785	0.827609
cg07518362	-0.00738736	0.00285637	0.011008	0.00300696	0.00155107	0.0551078	0.00455423	0.00234416	0.0545963
cg07518380	0.0198156	0.010915	0.0721801	-0.00290721	0.0059271	0.624761	-0.0161116	0.00895772	0.0748205
cg07518449	-0.000208924	0.00531649	0.968725	-0.000863808	0.00288697	0.765345	0.000901337	0.00436312	0.836719
cg07518450	0.00681416	0.00730524	0.352978	-0.00482017	0.0039669	0.22693	-0.000723144	0.00599524	0.904212
cg07518532	-0.00639979	0.0074302	0.390934	-0.00298275	0.00403475	0.461321	0.00519774	0.00609779	0.395846
cg07518576	-0.00418926	0.00654537	0.523481	0.0051556	0.00355427	0.149755	-6.66681e-05	0.00537163	0.99012
cg07518786	0.00645263	0.0271501	0.812583	0.0141191	0.0147431	0.340324	-0.00612116	0.0222814	0.784046
cg07518837	-0.0125054	0.0206426	0.545892	0.00633254	0.0112093	0.573269	-0.0064528	0.0169409	0.704011
cg07518851	0.00695468	0.0107796	0.520161	-0.00545539	0.00585356	0.353389	-0.00959013	0.00884658	0.280713
cg07518874	-0.00273068	0.00851205	0.748969	0.000878327	0.00462222	0.849642	0.000913475	0.00698564	0.8962
cg07518946	-0.000239758	0.00775491	0.975392	-0.0014672	0.00421108	0.728195	-0.00179709	0.00636427	0.778189
cg07518989	-0.00418744	0.00734991	0.570025	0.00144015	0.00399116	0.718914	0.00533628	0.0060319	0.378261
cg07519011	0.000915533	0.00269747	0.734953	0.0020851	0.00146478	0.157426	-0.00312021	0.00221375	0.161519
cg07519070	0.0167446	0.0146759	0.256364	-0.0077012	0.00796931	0.335985	-0.00615921	0.0120441	0.610106
cg07519218	0.0108971	0.0141234	0.442026	-0.00841471	0.00766932	0.274953	-0.00328338	0.0115908	0.777498
cg07519229	0.00726387	0.00762522	0.342876	-0.0023522	0.00414065	0.571141	-0.00777972	0.00625784	0.216438
cg07519236	-0.0201306	0.0193823	0.301265	0.0120755	0.010525	0.25374	0.0178851	0.0159066	0.263298
cg07519259	-0.0110862	0.0203244	0.586541	0.0219092	0.0110366	0.0496177	0.00735735	0.0166798	0.660011
cg07519262	0.00997643	0.0121223	0.4123	-0.000916048	0.00658268	0.889578	-0.0123418	0.00994851	0.217406
cg07519285	-0.00602188	0.009079	0.508542	0.0017593	0.00493009	0.721888	0.00447059	0.00745092	0.549737
cg07519311	0.0105921	0.00672884	0.118327	-0.00392662	0.0036539	0.284888	-0.0078123	0.0055222	0.159978
cg07519373	0.00724567	0.0071232	0.311293	0.000655553	0.00386805	0.865731	-0.00106147	0.00584584	0.856248
cg07519426	0.00260679	0.0420809	0.950717	0.00427513	0.0228508	0.851936	0.0130458	0.0345348	0.706337
cg07519471	-0.0108837	0.0140957	0.441691	0.00554211	0.00765424	0.470567	0.0103161	0.011568	0.374456
cg07519485	0.00628025	0.00878667	0.476279	-0.00573849	0.00477135	0.231676	-0.000862106	0.00721101	0.905054
cg07519495	-0.0105764	0.00879618	0.231796	0.00275228	0.00477651	0.56565	0.00766308	0.00721882	0.290768
cg07519515	0.000399345	0.00288707	0.890239	0.000382819	0.00156774	0.807542	0.000645363	0.00236935	0.785841
cg07519545	0.00272948	0.0020146	0.178243	-0.000543686	0.00109397	0.620193	-0.00241882	0.00165334	0.146322
cg07519584	-0.00246981	0.00794414	0.756467	0.00252821	0.00431383	0.559028	-0.00798842	0.00651957	0.22308
cg07519598	7.07133e-05	0.0128774	0.995629	-0.000939715	0.00699272	0.893344	0.00175678	0.0105682	0.868279
cg07519654	-0.0119883	0.013065	0.36084	-0.00339064	0.00709455	0.633654	0.00815587	0.0107221	0.448488
cg07519721	-0.0100084	0.0054695	0.0699805	0.00160465	0.00297005	0.590098	0.0076047	0.00448869	0.0930585
cg07519730	0.00121387	0.00852518	0.887035	-0.00636904	0.00462935	0.17168	-0.00674366	0.00699641	0.337223
cg07519747	-0.000223861	0.00758433	0.976506	0.00270423	0.00411845	0.5128	-0.00243928	0.00622428	0.695892
cg07519782	0.0132581	0.0069456	0.0588871	-0.000514429	0.00377161	0.891758	-0.00378136	0.00570009	0.508472
cg07519805	0.00613707	0.0129342	0.636095	-0.0036663	0.00702352	0.602718	-0.00066971	0.0106148	0.949808
cg07519811	-0.0170309	0.0141121	0.230086	0.00766288	0.00766316	0.319523	0.0158789	0.0115815	0.173146
cg07519816	0.000512758	0.00221579	0.817425	0.000135855	0.00120322	0.910308	-0.00205614	0.00181844	0.260634
cg07519822	0.000778619	0.0025043	0.756455	-0.000346591	0.00135989	0.799301	-0.000545945	0.00205522	0.791015
cg07519847	-0.0175763	0.0297451	0.555802	0.00482079	0.0161522	0.765915	0.0245632	0.0244111	0.316514
cg07519863	-0.0275452	0.0177543	0.123663	0.00408581	0.00964097	0.672542	0.0226336	0.0145706	0.123205
cg07519873	0.0105793	0.0155613	0.498032	-0.00281418	0.00845012	0.739743	-0.00736548	0.0127708	0.565291
cg07519908	-0.021421	0.0178543	0.232806	0.00696481	0.00969524	0.47405	0.00666298	0.0146526	0.650199
cg07519926	-0.0199318	0.0116947	0.0911384	0.0036797	0.00635045	0.563477	0.0142817	0.00959753	0.139595
cg07519944	0.0335528	0.0107318	0.0022636	-0.00550734	0.00582761	0.346709	-0.0158857	0.00880737	0.0740176
cg07520029	-0.00320046	0.0116011	0.783161	0.00304214	0.00629963	0.630121	0.00665866	0.00952074	0.485788
cg07520091	0.00455831	0.0124785	0.715594	-0.00800278	0.00677608	0.240137	-0.00327514	0.0102408	0.749717
cg07520107	0.00336792	0.00812711	0.679384	0.000184023	0.00441319	0.966815	-0.00180676	0.00666973	0.786983
cg07520141	0.00117514	0.00240227	0.625689	0.000848657	0.00130448	0.51668	-0.00118499	0.00197148	0.549032
cg07520158	0.0029186	0.00272232	0.286021	-0.00283447	0.00147827	0.0577785	-0.00243782	0.00223414	0.277583
cg07520159	-0.00589111	0.0171131	0.731319	0.00588262	0.00929277	0.528026	0.00347246	0.0140443	0.805175
cg07520161	-0.00334131	0.00266108	0.211914	0.000482083	0.00144502	0.739304	0.00259057	0.00218389	0.238091
cg07520163	-0.0101887	0.0174508	0.560513	-0.00101074	0.00947614	0.915252	0.0074605	0.0143214	0.603461
cg07520269	0.0063476	0.00477906	0.186858	-0.00138177	0.00259513	0.59549	-0.00477784	0.00392206	0.225756
cg07520292	0.00959129	0.0225554	0.671498	-0.00158812	0.0122481	0.89707	0.0125392	0.0185107	0.499573
cg07520341	0.0117209	0.00862011	0.1767	-0.00117577	0.0046809	0.80214	-0.00559106	0.00707432	0.431035
cg07520395	0.0117311	0.0252325	0.642909	-0.0404047	0.0137018	0.00389648	-0.00683033	0.0207078	0.742145
cg07520419	-0.0130632	0.00709717	0.0683727	0.00286206	0.00385391	0.459284	0.0132952	0.00582448	0.0243739
cg07520430	-0.00102764	0.00258708	0.691975	-0.00073377	0.00140484	0.602501	-0.00109462	0.00212316	0.607195
cg07520443	-0.0219951	0.0149794	0.144861	0.00900994	0.00813412	0.27042	0.011569	0.0122932	0.348722
cg07520477	0.00149587	0.00867599	0.863428	0.000454038	0.00471124	0.923399	0.00519155	0.00712018	0.467471
cg07520491	-0.00854237	0.0100303	0.396253	0.00392373	0.00544664	0.47281	0.00531077	0.0082316	0.520161
cg07520506	-0.00218793	0.0156731	0.889233	-0.00140701	0.00851082	0.868995	-0.00476442	0.0128625	0.711789
cg07520586	0.00909979	0.0105789	0.391561	-0.0112113	0.00574459	0.0535239	-0.00303878	0.00868189	0.726998
cg07520608	0.0475107	0.0210352	0.0258785	-0.0345307	0.0114225	0.00311416	-0.0371314	0.0172631	0.0336717
cg07520611	-0.0024631	0.00844823	0.771178	-0.00108533	0.00458757	0.813422	0.00734981	0.00693327	0.291431
cg07520621	-0.00803535	0.00696333	0.251021	-0.00146487	0.00378123	0.699205	0.00552181	0.00571464	0.336036
cg07520649	0.0248628	0.0157294	0.116829	-0.0148468	0.00854141	0.084971	-0.00680485	0.0129088	0.599152
cg07520673	0.00732913	0.0115008	0.525274	-0.00421967	0.0062452	0.500671	-0.00596001	0.00943847	0.52905
cg07520687	0.0176015	0.0104956	0.096375	-0.00705005	0.00569934	0.218724	-0.0121801	0.00861351	0.160164
cg07520717	-0.00974379	0.00671808	0.149797	-0.000519391	0.00364806	0.887045	0.00577625	0.00551337	0.297082
cg07520854	-0.0121609	0.0168105	0.470964	0.0158797	0.00912844	0.0847288	0.00431562	0.013796	0.755012
cg07520860	-0.00212171	0.0115941	0.855136	-0.000271142	0.00629586	0.965726	-0.00542758	0.00951504	0.569556
cg07520919	-0.00287046	0.00878973	0.744614	-0.000490699	0.00477301	0.918303	0.00472523	0.00721352	0.513802
cg07520938	-0.000433538	0.00694375	0.950329	-0.00463009	0.0037706	0.222089	-0.00242851	0.00569857	0.670824
cg07520957	0.00651244	0.00784872	0.40848	-0.0101063	0.00426202	0.0194666	-0.00264071	0.00644126	0.682627
cg07520976	0.00501299	0.0164279	0.760828	-0.0147697	0.00892071	0.100641	0.00957596	0.013482	0.479035
cg07521076	0.0134356	0.0108818	0.219581	-0.00181103	0.00590906	0.759815	-0.00736645	0.00893045	0.411231
cg07521187	-0.00111145	0.00280587	0.692787	-0.00013565	0.00152364	0.92922	0.000829841	0.00230271	0.719257
cg07521193	-0.00112895	0.00997286	0.910076	-0.00295079	0.00541547	0.586938	0.00578775	0.00818449	0.480962
cg07521199	0.00309794	0.00595687	0.604065	-0.00267531	0.0032347	0.40999	0.00140777	0.00488866	0.773915
cg07521204	0.0180201	0.0196844	0.361957	-0.0103327	0.010689	0.33583	-0.00606452	0.0161545	0.708081
cg07521266	-0.0135129	0.00575447	0.0206485	-0.00089291	0.0031248	0.775607	0.0148258	0.00472256	0.00217423
cg07521394	8.59342e-05	0.0060904	0.988768	0.00285379	0.00330721	0.390071	-0.00556655	0.00499825	0.267835
cg07521475	0.00117917	0.00592375	0.842584	0.000700255	0.00321672	0.828072	0.00232864	0.00486148	0.63289
cg07521483	0.00354013	0.00538602	0.512373	0.00197564	0.00292472	0.500778	-0.00340289	0.00442018	0.443037
cg07521506	0.00378855	0.0126854	0.765767	0.0017229	0.00688844	0.802965	-0.0104869	0.0104106	0.31599
cg07521515	0.000916964	0.0080716	0.909759	0.0055064	0.00438305	0.21167	-0.0010058	0.00662417	0.879593
cg07521618	-0.0159183	0.00730204	0.0313899	0.0026753	0.00396516	0.50128	0.015264	0.00599261	0.0122432
cg07521660	-0.00171614	0.0028727	0.551472	0.000922179	0.00155994	0.555624	-0.000217181	0.00235756	0.92677
cg07521668	0.00744922	0.0032519	0.0238848	0.000573178	0.00176585	0.746107	-0.00645364	0.00266876	0.0172386
cg07521723	0.00176787	0.00331985	0.595442	-0.00114313	0.00180275	0.527329	-0.00225717	0.00272452	0.409202
cg07521787	-0.00239652	0.0109216	0.826722	0.000294585	0.00593063	0.960474	0.00154076	0.00896306	0.863831
cg07521789	0.0174731	0.0167422	0.298934	-0.00937987	0.00909137	0.30446	-0.0132171	0.0137399	0.338186
cg07521808	-0.00638129	0.00905246	0.482348	-0.0060913	0.00491567	0.217924	0.0111742	0.00742914	0.13542
cg07521825	0.0140414	0.027751	0.613885	-0.00859352	0.0150694	0.569662	0.000828449	0.0227746	0.971049
cg07521829	0.000651644	0.00359197	0.856374	-0.00165374	0.00195051	0.398362	-8.45671e-05	0.00294784	0.977166
cg07521889	-0.000322519	0.0032187	0.920367	0.00258384	0.00174782	0.142179	-0.00178541	0.00264151	0.50052
