## Supplementary Data 12 NeuN+InteractionModelResults for "Neuron-Specific DNA Methylation Differences in the Prefrontal Cortex in Parkinson’s Disease" (part 26 of 85)

### Sheet: Sheet 1 (continued)
Supplementary Data 12: Results from linear regression analysis considering PD and GBA1 status in NeuN+ samples
cg07521902	0.00553533	0.0085497	0.518702	-0.00350452	0.00464266	0.451952	-0.00041355	0.00701654	0.953107
cg07521912	-0.00900103	0.00826091	0.278274	0.00245518	0.00448585	0.585271	0.000985777	0.00677954	0.884657
cg07521929	0.00481959	0.0102613	0.639509	-0.0140224	0.0055721	0.0132936	-0.0058995	0.00842121	0.485061
cg07521988	0.00632271	0.00771107	0.414017	-0.00923561	0.00418727	0.0294893	0.00319998	0.00632829	0.614106
cg07522127	0.0141623	0.0066175	0.0345539	-0.0046485	0.00359344	0.198511	-0.0140101	0.00543082	0.011206
cg07522163	0.0574843	0.0608498	0.346887	-0.110307	0.0330427	0.00115099	0.0165372	0.049938	0.741157
cg07522171	-0.00187402	0.00239217	0.435076	0.00248447	0.001299	0.0583991	0.00132094	0.0019632	0.502453
cg07522190	3.66727e-05	0.00396407	0.992635	2.92305e-05	0.00215257	0.98919	0.00139244	0.00325322	0.669473
cg07522194	-0.00305075	0.00479851	0.526247	-0.00100938	0.00260569	0.699226	0.000547092	0.00393802	0.889763
cg07522227	0.0127981	0.0143423	0.374163	-0.00807397	0.00778814	0.302149	-0.00317046	0.0117703	0.788157
cg07522229	0.00194628	0.00384988	0.614189	-0.00198388	0.00209057	0.344718	-0.00225987	0.00315951	0.475964
cg07522234	0.0120806	0.010148	0.236433	-0.00255452	0.00551057	0.643873	-0.0142535	0.00832821	0.0898123
cg07522285	0.00629817	0.0214009	0.769088	0.0143543	0.0116211	0.219392	-0.00590912	0.0175632	0.737174
cg07522371	-0.00863218	0.0347277	0.804159	0.0013388	0.0188579	0.943531	0.0150279	0.0285002	0.599053
cg07522422	-0.00192394	0.00418907	0.646942	0.00221095	0.00227475	0.333207	0.00125152	0.00343787	0.716528
cg07522440	0.00885713	0.00527074	0.0957105	0.00183522	0.00286212	0.522721	-0.00970021	0.00432557	0.0269324
cg07522508	-0.0370435	0.0256674	0.151802	0.0131081	0.0139379	0.349041	0.0250602	0.0210646	0.236733
cg07522516	0.00922761	0.0134227	0.493237	0.00304672	0.00728879	0.676761	-0.00995665	0.0110157	0.368043
cg07522639	-0.0201861	0.0214229	0.348121	-0.011521	0.0116331	0.32417	0.0177592	0.0175813	0.314656
cg07522644	0.00126326	0.00412351	0.759912	-0.00435928	0.00223915	0.054103	-9.40361e-05	0.00338407	0.977882
cg07522647	-0.0100115	0.0107388	0.353234	0.00596021	0.00583137	0.308978	-0.000641631	0.00881304	0.942094
cg07522807	0.00399008	0.00893508	0.656069	-0.00224657	0.00485194	0.644261	-0.0113548	0.00733281	0.124375
cg07522913	-0.00305488	0.0084278	0.717692	0.00627671	0.00457647	0.173005	0.00156625	0.0069165	0.821271
cg07522918	0.00999908	0.0149074	0.503789	-0.010224	0.00809504	0.20926	0.0049314	0.0122342	0.687669
cg07522962	0.00136921	0.0178946	0.939148	-0.0138137	0.00971712	0.157976	0.00443435	0.0146856	0.763259
cg07522970	-0.000966944	0.00853277	0.909982	-0.00287045	0.00463347	0.536867	0.0053685	0.00700265	0.444938
cg07522981	0.0022876	0.00314887	0.469086	-0.000760595	0.0017099	0.657326	-0.00250231	0.00258421	0.335015
cg07523043	-0.00442777	0.00883092	0.617095	0.000509557	0.00479537	0.91557	0.000280135	0.00724733	0.969237
cg07523071	-0.0175706	0.0122012	0.152687	0.0117305	0.00662551	0.0794128	0.0107506	0.0100132	0.285333
cg07523089	-0.0171839	0.0101542	0.0934197	0.00876796	0.00551394	0.114672	0.0118848	0.0083333	0.156649
cg07523098	0.00141824	0.00326494	0.66486	-0.00281011	0.00177293	0.115834	-0.000638361	0.00267946	0.812136
cg07523122	0.0121655	0.00855357	0.157778	-0.0022322	0.00464477	0.631767	-0.00334364	0.00701971	0.63479
cg07523140	-0.00545079	0.00780197	0.486249	0.00604277	0.00423663	0.15661	0.00063788	0.00640289	0.920824
cg07523142	-0.0038055	0.00740874	0.608527	0.000840997	0.0040231	0.834802	0.00388155	0.00608018	0.524544
cg07523148	-0.00219682	0.0108363	0.839722	-0.000409256	0.00588434	0.944678	0.0041768	0.0088931	0.639523
cg07523179	0.014006	0.0159028	0.380387	-0.00715285	0.00863556	0.409293	0.00199072	0.0130511	0.879046
cg07523336	0.0181728	0.0176111	0.304385	-0.000572131	0.00956321	0.952403	-0.027288	0.014453	0.061654
cg07523405	-0.000259625	0.0122646	0.983149	0.00548533	0.00665992	0.41193	-0.00346349	0.0100652	0.731425
cg07523442	-0.0118305	0.00767075	0.125875	0.00116259	0.00416538	0.780687	0.00669667	0.0062952	0.289761
cg07523470	-0.00120551	0.00618476	0.845818	-0.00126647	0.00335846	0.706827	0.000766868	0.00507569	0.880184
cg07523493	-0.0063938	0.0080575	0.429182	0.00191994	0.00437539	0.661664	0.00613045	0.0066126	0.355911
cg07523525	0.0192792	0.00784769	0.0155864	-0.00590077	0.00426146	0.168952	-0.0116485	0.00644042	0.0732356
cg07523532	-0.00561711	0.0164268	0.733042	0.0147884	0.00892009	0.100192	0.000320012	0.0134811	0.981105
cg07523536	0.000301997	0.00218894	0.890521	-0.000840479	0.00118864	0.481005	-0.000593807	0.00179642	0.741612
cg07523537	-0.0194876	0.0176717	0.27254	0.0141433	0.0095961	0.143375	0.00898813	0.0145027	0.536702
cg07523553	-0.00277068	0.00269035	0.305336	0.00243004	0.00146092	0.0990862	0.00247166	0.00220791	0.265384
cg07523565	-0.00320259	0.00285223	0.263953	0.00113508	0.00154882	0.465197	0.00186243	0.00234076	0.427949
cg07523570	-0.00690978	0.0124979	0.581471	0.00548064	0.00678662	0.421084	0.0115923	0.0102567	0.260843
cg07523655	0.00103863	0.00635737	0.870523	0.000537385	0.00345219	0.876582	0.00214601	0.00521735	0.681636
cg07523711	0.0057104	0.0146505	0.697456	0.000794864	0.00795552	0.920595	-0.00406748	0.0120233	0.735782
cg07523712	-0.0213712	0.0351362	0.544283	-0.00715709	0.0190797	0.708296	0.00831536	0.0288354	0.773604
cg07523741	-0.0170449	0.0104869	0.106951	0.000803069	0.00569463	0.88811	0.0127294	0.00860639	0.141982
cg07523753	0.000677471	0.00756304	0.928787	0.000464008	0.00410689	0.91025	-0.00497347	0.00620681	0.42469
cg07523784	0.0228251	0.0372691	0.54151	0.00910032	0.0202379	0.653835	-0.0125779	0.0305858	0.681701
cg07523788	-0.00482589	0.00948731	0.612004	-0.00281753	0.00515181	0.585555	-0.0019099	0.00778601	0.806682
cg07523809	0.0273491	0.0257296	0.290135	0.00186453	0.0139717	0.894081	-0.00698464	0.0211157	0.74144
cg07523833	-0.0108405	0.00887714	0.224632	0.00577112	0.00482047	0.233798	0.0108652	0.00728526	0.138719
cg07523850	-0.000654436	0.0097671	0.9467	0.000830482	0.00530374	0.87586	-0.00153089	0.00801563	0.848887
cg07523859	0.00258495	0.00781449	0.741433	0.00159991	0.00424343	0.706876	-0.00122139	0.00641317	0.849307
cg07523894	0.00362333	0.00573557	0.528875	-0.00185098	0.00311453	0.553528	0.0012907	0.00470705	0.784441
cg07523904	0.000649243	0.00362195	0.85807	0.00037171	0.0019668	0.850447	-0.000910314	0.00297245	0.759993
cg07523958	-0.0188213	0.0110153	0.090334	-0.000539968	0.00598152	0.928235	0.021138	0.00903997	0.0211798
cg07524000	-0.00360071	0.013384	0.78841	0.00607598	0.0072678	0.40496	-0.00306228	0.0109839	0.780925
cg07524018	0.0023778	0.0128435	0.853463	0.00667098	0.00697428	0.340911	-0.00994134	0.0105403	0.34766
cg07524053	-0.0234906	0.00810195	0.00451492	0.012069	0.00439953	0.00710453	0.0146201	0.00664908	0.0299846
cg07524057	0.00744869	0.0092698	0.423394	-0.00237411	0.0050337	0.638116	-0.000891821	0.00760751	0.906892
cg07524137	-0.00756596	0.0216686	0.727632	0.00288176	0.0117665	0.806981	0.00514956	0.0177829	0.772684
cg07524214	0.044041	0.0502387	0.382595	0.0068668	0.0272807	0.801735	-0.017299	0.0412297	0.675613
cg07524239	-0.00515763	0.025839	0.842157	-0.0146154	0.0140311	0.299862	0.0206189	0.0212055	0.333015
cg07524333	-0.0319611	0.0189971	0.0953239	0.011086	0.0103158	0.28488	0.0262485	0.0155905	0.0950904
cg07524348	-0.00521257	0.0158788	0.743329	-0.000629518	0.0086225	0.941932	-0.000359745	0.0130313	0.978026
cg07524385	-0.00390204	0.00789455	0.622101	-0.000223983	0.0042869	0.958426	0.00934535	0.00647887	0.152021
cg07524398	-0.0031528	0.00920109	0.732512	-1.75836e-05	0.00499639	0.997198	0.00922475	0.00755112	0.224455
cg07524413	0.0253222	0.0222651	0.257882	-0.0163634	0.0120904	0.178697	-0.0145882	0.0182724	0.426376
cg07524424	0.00388423	0.00695261	0.57752	-9.40173e-05	0.00377541	0.980178	-0.00451485	0.00570584	0.43049
cg07524429	-0.0169865	0.0178029	0.342104	0.00929955	0.00966737	0.338183	0.00374292	0.0146105	0.79829
cg07524446	-0.00115702	0.00227035	0.611338	-0.00099377	0.00123285	0.421937	0.00131547	0.00186322	0.48167
cg07524456	-0.000934335	0.0023871	0.696252	-0.000465141	0.00129625	0.720405	0.00125365	0.00195904	0.523548
cg07524505	0.00812073	0.00873516	0.354583	-0.00189192	0.00474337	0.690774	-0.00913327	0.00716874	0.205334
cg07524540	-0.0110745	0.0083053	0.185149	-0.00281124	0.00450995	0.534351	0.0107576	0.00681597	0.117369
cg07524558	0.0122691	0.009574	0.202712	-0.00278268	0.00519888	0.59356	-0.0132996	0.00785715	0.093349
cg07524679	-0.00819795	0.00648414	0.208792	0.00213467	0.00352103	0.545589	0.00948892	0.00532138	0.0773171
cg07524685	-0.0351436	0.0137681	0.0120656	0.0139703	0.00747638	0.0643393	0.0169998	0.0112992	0.135315
cg07524687	0.0112144	0.00737277	0.131114	-0.00430797	0.00400357	0.284268	-0.013448	0.00605066	0.0282905
cg07524827	-0.00177323	0.00219396	0.420702	-0.000936925	0.00119137	0.433308	0.00147488	0.00180053	0.414479
cg07524855	-0.0175063	0.015438	0.259269	0.00663708	0.00838314	0.430229	0.0119999	0.0126696	0.345644
cg07524873	0.0109281	0.0153565	0.478203	0.00186467	0.00833889	0.823475	-0.00735352	0.0126027	0.560759
cg07524902	0.00247407	0.00599321	0.680548	-0.00655312	0.00325444	0.0464935	0.00516445	0.00491848	0.296015
cg07524919	-0.0140933	0.0371252	0.704963	-0.0013451	0.0201598	0.946924	-0.00359219	0.0304678	0.906361
cg07524997	0.00196535	0.0197113	0.920759	-0.0135291	0.0107036	0.208912	-0.0129597	0.0161766	0.424778
cg07525003	0.00997361	0.0103422	0.33698	0.000795443	0.00561603	0.887625	-0.0107367	0.0084876	0.208549
cg07525077	0.0130769	0.0117281	0.26728	-0.0123418	0.00636863	0.0551984	0.00320229	0.00962501	0.73999
cg07525096	0.0167616	0.0118033	0.158415	-0.00471587	0.00640946	0.463438	-0.0130082	0.00968672	0.182071
cg07525100	0.0134201	0.0135481	0.324078	-0.00180674	0.00735688	0.806461	-0.00251576	0.0111186	0.821414
cg07525144	-0.00126119	0.00426652	0.768091	0.00119396	0.00231681	0.607345	0.000597041	0.00350143	0.86492
cg07525202	0.0187001	0.0111514	0.0963975	-0.00787377	0.00605547	0.196225	-0.0175359	0.00915172	0.0579433
cg07525221	0.00767427	0.0106597	0.473093	-0.0120796	0.00578843	0.0392128	-0.00883557	0.00874815	0.314715
cg07525246	-0.00105563	0.00652847	0.871841	-0.000680746	0.0035451	0.848077	-0.00102958	0.00535776	0.847966
cg07525256	0.00273645	0.00934238	0.770145	0.00149866	0.00507311	0.768235	-0.00467165	0.00766708	0.543573
cg07525267	0.00212282	0.0159291	0.894226	0.00123662	0.00864986	0.88658	-0.00372208	0.0130727	0.776392
cg07525287	-0.00925263	0.0151571	0.542825	-0.00114807	0.00823063	0.88932	0.00596004	0.0124391	0.632792
cg07525294	0.00372727	0.0123155	0.762729	0.00142874	0.00668757	0.831223	-0.000389468	0.010107	0.969331
cg07525299	-0.00457949	0.0140048	0.744293	0.00159242	0.0076049	0.834528	0.00633551	0.0114934	0.582594
cg07525313	-0.132349	0.116325	0.257697	0.031012	0.0631667	0.624437	0.0604757	0.0954649	0.527731
cg07525395	-0.0186499	0.0182866	0.31003	0.00275123	0.00993002	0.782252	0.0202414	0.0150074	0.180184
cg07525420	-0.000680503	0.00684608	0.921001	0.00155541	0.00371756	0.676474	-0.00227148	0.00561841	0.686783
cg07525426	0.0233009	0.0147351	0.116676	-0.00785565	0.00800146	0.328364	-0.0090149	0.0120927	0.457571
cg07525438	0.0186252	0.0122137	0.130145	0.00923173	0.00663231	0.166751	-0.0145427	0.0100235	0.149665
cg07525445	-0.0019871	0.00274597	0.470822	0.00111285	0.00149112	0.457066	0.000161286	0.00225356	0.943074
cg07525471	-0.00931736	0.00628036	0.140782	0.000573304	0.00341037	0.866808	0.00845357	0.00515415	0.103831
cg07525608	0.00688139	0.00731653	0.349009	0.000407861	0.00397303	0.918422	-0.00702625	0.0060045	0.244464
cg07525624	-0.00363629	0.00687554	0.597959	-0.00013584	0.00373356	0.971043	0.00331631	0.0056426	0.55792
cg07525682	-0.00606952	0.0121898	0.619537	0.00684937	0.00661933	0.303054	0.00269296	0.0100039	0.788287
cg07525764	-0.0101422	0.00953286	0.289696	0.00744459	0.00517654	0.153234	0.00161587	0.0078234	0.836748
cg07525782	0.00386888	0.00749777	0.606887	-0.0027234	0.00407145	0.504959	-0.00156009	0.00615324	0.800325
cg07525792	0.00716562	0.0182719	0.695694	0.00433709	0.00992201	0.662882	0.000896776	0.0149953	0.95242
cg07525804	-0.0145451	0.0098258	0.141652	0.00402849	0.00533562	0.451851	0.0152864	0.0080638	0.0606264
cg07525817	0.00513644	0.00461107	0.267734	-0.00242795	0.00250391	0.334341	-0.00660852	0.0037842	0.0835425
cg07525829	-0.00396145	0.00680003	0.56138	-0.00209414	0.00369256	0.571786	0.00116371	0.00558062	0.835204
cg07525857	-0.00717292	0.00662691	0.281445	-0.00168014	0.00359855	0.6415	0.0113859	0.00543855	0.0385975
cg07525886	-0.0392631	0.0108311	0.000439178	0.00878143	0.00588149	0.138283	0.0219368	0.00888879	0.0151304
cg07525913	-0.00366806	0.0081627	0.65405	0.00267765	0.00443252	0.547026	-0.000769835	0.00669894	0.908719
cg07525956	-0.00499931	0.00314241	0.114498	0.00501131	0.0017064	0.00403977	0.00213564	0.00257891	0.409396
cg07525971	0.00230746	0.00579928	0.691484	-0.0100883	0.00314913	0.0017763	0.00638087	0.00475933	0.182778
cg07525988	-0.0099662	0.024175	0.680957	-0.0104492	0.0131275	0.427762	0.0139613	0.0198399	0.483108
cg07525993	-0.0345211	0.0200931	0.0886006	-0.014474	0.010911	0.187405	0.0293515	0.01649	0.0778438
cg07526006	-0.0142718	0.0159691	0.373428	0.00989044	0.00867158	0.256531	0.0126683	0.0131055	0.335846
cg07526021	-0.00469574	0.00251286	0.0643277	0.00149606	0.00136454	0.275303	0.00424448	0.00206225	0.041936
cg07526040	0.00983757	0.0236709	0.678514	-0.0138052	0.0128538	0.285166	0.0172761	0.0194261	0.375772
cg07526042	0.00138155	0.00325375	0.671955	-0.00324489	0.00176685	0.068979	0.00130294	0.00267028	0.626563
cg07526069	-0.00349872	0.00309416	0.260619	-0.000106885	0.00168019	0.949393	0.00248651	0.0025393	0.329626
cg07526106	0.0117515	0.00727215	0.108966	0.00444542	0.00394893	0.262731	-0.00733429	0.00596808	0.221724
cg07526135	0.040843	0.0207965	0.0520609	-0.0192237	0.0112929	0.0915289	-0.0223426	0.0170672	0.19323
cg07526189	-0.0043002	0.00289043	0.139682	-0.00145419	0.00156956	0.356217	0.00386501	0.00237211	0.106099
cg07526221	-0.00396971	0.00385447	0.305317	-0.00115922	0.00209306	0.580814	0.00315947	0.00316328	0.320085
cg07526227	0.000829772	0.0117228	0.943699	-0.000923216	0.00636571	0.884953	2.94669e-06	0.0096206	0.999756
cg07526230	0.0196225	0.0121201	0.108311	-0.0152947	0.00658147	0.0219678	-0.0103471	0.00994669	0.300503
cg07526328	0.0136562	0.0138526	0.326386	0.00279444	0.00752228	0.710988	-0.008612	0.0113685	0.450353
cg07526368	0.00322507	0.00901485	0.721215	-0.00523856	0.00489525	0.286903	0.00151378	0.00739827	0.838253
cg07526408	0.03243	0.017012	0.0592208	-0.00967058	0.0092379	0.297469	-0.0267112	0.0139614	0.0583195
cg07526439	-0.0244575	0.0111718	0.0306938	-2.04205e-06	0.00606652	0.999732	0.0152731	0.00916843	0.0985924
cg07526461	0.00689217	0.00638725	0.282925	0.00205603	0.00346841	0.554541	-0.00830787	0.00524187	0.115859
cg07526473	0.0111447	0.00757285	0.143968	-0.00111394	0.00411222	0.786987	-0.00524846	0.00621486	0.400222
cg07526508	0.0285798	0.0110976	0.0113419	-0.00426417	0.00602621	0.480688	-0.0185954	0.00910751	0.0435672
cg07526598	-0.00371988	0.0109767	0.73534	0.00062897	0.00596057	0.916154	0.00255138	0.00900831	0.777537
cg07526656	0.00759557	0.012985	0.55978	0.00352044	0.00705113	0.618584	-0.00897529	0.0106565	0.401482
cg07526678	0.0158253	0.0080169	0.05089	0.000287855	0.00435334	0.9474	-0.0154654	0.00657928	0.0205236
cg07526717	0.0127676	0.0129779	0.327376	-0.00378459	0.00704728	0.592333	-0.00484008	0.0106507	0.650409
cg07526731	-0.00790382	0.0126454	0.533244	0.00137263	0.00686674	0.841931	0.00547144	0.0103778	0.599099
cg07526763	-0.00415807	0.00450664	0.358207	0.00305874	0.0024472	0.213991	0.0062112	0.00369849	0.0959148
cg07526799	0.0146849	0.0114538	0.202505	-0.00763112	0.00621967	0.222467	-0.00382008	0.00939988	0.685241
cg07526803	-0.0108453	0.0108509	0.319754	0.00317432	0.00589226	0.591164	0.00942283	0.00890508	0.292309
cg07526816	-0.0105045	0.0132818	0.430709	0.00404224	0.00721231	0.576302	0.00701798	0.0109001	0.521015
cg07526883	0.00188981	0.00253099	0.456857	-0.000637351	0.00137438	0.643753	-0.00160984	0.00207712	0.439983
cg07526904	-0.0079884	0.0141987	0.574843	-0.00287375	0.00771021	0.710074	0.00686141	0.0116526	0.557181
cg07526905	0.00203047	0.0079952	0.8	-0.0110759	0.00434156	0.0121113	-0.0013422	0.00656147	0.838296
cg07526974	0.00242425	0.0215367	0.910582	0.00136441	0.0116949	0.907337	0.000900525	0.0176747	0.959458
cg07526977	-0.00361825	0.0201563	0.857868	-0.00549149	0.0109453	0.616866	0.00115926	0.0165418	0.944256
cg07527032	-0.00536557	0.00941273	0.569818	0.00912871	0.00511131	0.0768573	0.00421889	0.00772481	0.58607
cg07527105	-0.00500685	0.0214321	0.815718	0.00700879	0.0116381	0.548261	-0.0145659	0.0175888	0.409388
cg07527117	-0.0447942	0.0313774	0.156242	0.0196565	0.0170386	0.251145	0.03055	0.0257507	0.23803
cg07527126	-0.00804407	0.0116841	0.492609	0.00635176	0.00634469	0.318969	0.00463567	0.00958883	0.629741
cg07527229	0.000722933	0.00759978	0.924388	0.000557777	0.00412684	0.892734	-0.00352962	0.00623696	0.572601
cg07527259	0.0224431	0.0227444	0.325928	0.000369098	0.0123507	0.976213	-0.0168021	0.0186658	0.370002
cg07527273	-0.00977825	0.00902838	0.281152	0.00624359	0.0049026	0.205516	0.00765622	0.00740938	0.303723
cg07527285	0.008152	0.0134548	0.545842	-0.00880899	0.00730623	0.230527	0.00567208	0.011042	0.608505
cg07527324	0.0119655	0.0090751	0.190076	0.00176724	0.00492797	0.720571	-0.00939953	0.00744772	0.209594
cg07527330	0.000978639	0.00277344	0.724868	-0.00188457	0.00150604	0.213465	-0.00206784	0.0022761	0.3656
cg07527426	0.0127919	0.0142346	0.370805	0.0017874	0.00772969	0.817559	-0.00623211	0.011682	0.594778
cg07527467	-0.00438627	0.00738364	0.553697	0.00646844	0.00400947	0.109547	-0.00237303	0.00605958	0.696099
cg07527547	0.0037853	0.0109209	0.729546	-0.000942559	0.00593028	0.874008	-0.00302136	0.00896253	0.736676
cg07527556	0.00910235	0.00824708	0.272129	0.00114095	0.00447834	0.799375	-0.001518	0.00676818	0.822952
cg07527607	0.0145003	0.0147188	0.326712	-0.0187246	0.00799262	0.0209414	-0.0115366	0.0120794	0.341638
cg07527625	0.00501908	0.00631362	0.428349	-0.00447112	0.00342843	0.194911	-0.00685323	0.00518144	0.188695
cg07527631	0.00216568	0.00325135	0.506751	-0.00220857	0.00176555	0.213616	-0.0022586	0.00266831	0.399137
cg07527646	-0.00296867	0.00704968	0.674499	-0.00334291	0.00382812	0.384428	-0.00388112	0.0057855	0.503731
cg07527662	0.00305663	0.00759198	0.688015	-0.000955384	0.00412261	0.817168	-0.00266674	0.00623056	0.669481
cg07527670	-0.0105222	0.00851948	0.219436	0.00615847	0.00462625	0.185876	0.00664806	0.00699173	0.343768
cg07527685	0.00747198	0.0133997	0.578236	-0.00682995	0.00727634	0.349966	-0.000877546	0.0109969	0.936542
cg07527822	0.00774008	0.00948605	0.416296	-0.00823477	0.00515113	0.11277	-0.00435828	0.00778498	0.576732
cg07527826	-0.00757575	0.0105985	0.476249	0.00625287	0.00575518	0.279643	-0.00195316	0.0086979	0.822742
cg07527844	0.00974797	0.0159533	0.542438	-0.000173592	0.00866296	0.984049	0.000683541	0.0130925	0.958457
cg07527906	0.00355761	0.0021367	0.0987588	-0.00172466	0.00116027	0.140028	-0.00254879	0.00175354	0.148929
cg07527909	0.0426234	0.0192965	0.0292573	-0.035638	0.0104784	0.000936411	-0.0334046	0.0158362	0.0371801
cg07527954	-0.00456049	0.00903707	0.61482	0.00655316	0.00490732	0.184507	-0.00265561	0.00741651	0.720979
cg07527955	-0.00510362	0.00316732	0.109972	0.000552953	0.00171992	0.748442	0.0041605	0.00259934	0.112334
cg07527983	0.00419735	0.00579407	0.470345	-0.00352686	0.0031463	0.264748	-0.00402429	0.00475506	0.399213
cg07528042	0.00983349	0.0153852	0.524053	-0.018376	0.0083545	0.029932	-0.00990059	0.0126263	0.434652
cg07528075	0.00152251	0.0151824	0.920304	-0.000661889	0.00824435	0.936157	-0.0073716	0.0124598	0.555312
cg07528097	-0.00334138	0.00262924	0.206462	-0.000565136	0.00142773	0.692999	0.000767746	0.00215776	0.722666
cg07528122	-0.00144829	0.00776187	0.852326	-0.00275854	0.00421486	0.514168	0.00191747	0.00636998	0.76397
cg07528123	0.00239838	0.00219594	0.277137	-0.000470154	0.00119244	0.694139	-0.00258203	0.00180216	0.154766
cg07528138	-0.0014103	0.00676557	0.835261	0.00237523	0.00367384	0.519286	-0.00045909	0.00555234	0.934253
cg07528216	-0.0169874	0.00720636	0.0201772	0.0104608	0.0039132	0.00865711	0.0162774	0.00591409	0.00692338
cg07528237	-0.00459716	0.00619707	0.459772	0.000484218	0.00336514	0.885849	0.00382135	0.00508579	0.454029
cg07528254	-0.00163613	0.00720218	0.820712	-0.00392906	0.00391093	0.317278	0.00417338	0.00591066	0.481633
cg07528283	0.00534479	0.00738493	0.47076	0.00271858	0.00401017	0.499245	-0.0101611	0.00606064	0.0964651
cg07528338	0.00655915	0.00690581	0.344295	0.0088332	0.00375	0.0202684	-0.00504015	0.00566744	0.375773
cg07528363	0.000639199	0.00298498	0.830836	-0.000556477	0.00162091	0.732019	-0.000799141	0.00244971	0.744878
cg07528445	-0.00282135	0.00615055	0.647343	0.00181909	0.00333988	0.587091	0.00227058	0.00504761	0.653716
cg07528464	-0.0335974	0.0184229	0.0709155	0.000119546	0.010004	0.990487	0.0245756	0.0151192	0.106927
cg07528534	-0.0230147	0.0122604	0.063146	0.00554092	0.00665767	0.407064	0.0206446	0.0100618	0.0425666
cg07528595	-0.0185056	0.00812414	0.024668	0.000480002	0.00441158	0.913555	0.0158068	0.00666729	0.0194897
cg07528603	0.0126659	0.0164167	0.442053	0.00362081	0.00891463	0.685411	-0.0126274	0.0134728	0.350684
cg07528607	-0.000340114	0.00257183	0.895032	-0.000404937	0.00139656	0.772398	0.00143848	0.00211064	0.496963
cg07528613	0.00020779	0.00514469	0.967856	0.000339238	0.00279367	0.903571	0.00249823	0.00422212	0.555266
cg07528614	0.00325504	0.0136133	0.811467	0.0035033	0.00739229	0.636502	-0.00899364	0.0111721	0.42255
cg07528661	0.00556953	0.00983868	0.572489	0.00798395	0.00534261	0.137936	-0.000751844	0.00807437	0.925982
cg07528692	0.00142973	0.00384211	0.710518	0.000923044	0.00208635	0.659054	6.91274e-05	0.00315313	0.982549
cg07528723	0.0111155	0.010481	0.29122	-0.00756802	0.00569138	0.186357	-0.00961738	0.00860148	0.265957
cg07528772	-0.00318644	0.0025783	0.219139	0.00128125	0.00140007	0.362125	0.00116642	0.00211595	0.582581
cg07528823	0.00173259	0.0169531	0.918785	0.0116556	0.00920588	0.208152	-0.00795337	0.013913	0.568725
cg07528940	-0.017961	0.0116297	0.12536	0.00875168	0.00631516	0.168605	0.0112896	0.0095442	0.239407
cg07528974	-0.0013619	0.0105471	0.897494	-0.00803762	0.0057273	0.163318	0.00661604	0.00865576	0.446295
cg07529087	-0.00573759	0.00990248	0.563498	0.00417602	0.00537726	0.439057	0.00840233	0.00812674	0.303445
cg07529089	0.00363253	0.0127506	0.776264	-0.000651701	0.00692385	0.925182	-0.00754664	0.0104641	0.472322
cg07529122	0.030328	0.0293151	0.303147	0.0128729	0.0159187	0.420452	-0.00906805	0.0240582	0.706958
cg07529210	0.00600848	0.0134628	0.656257	-0.00194778	0.00731061	0.790405	-0.00538047	0.0110486	0.627241
cg07529241	-0.00744397	0.0105048	0.480057	0.00218012	0.00570434	0.70306	0.0162572	0.00862107	0.0619669
cg07529260	-0.00651655	0.00275484	0.0197571	0.00264089	0.00149594	0.0802761	0.0066916	0.00226083	0.00377077
cg07529302	0.00210176	0.0103105	0.83885	0.00168874	0.0055988	0.763507	-0.00333831	0.00846156	0.693957
cg07529339	0.00233198	0.00661662	0.725181	-0.00221685	0.00359296	0.538512	-0.00100647	0.00543011	0.853296
cg07529353	0.00349848	0.00711852	0.624079	-0.004647	0.00386551	0.231879	0.00230707	0.005842	0.693673
cg07529381	-0.0123549	0.00762276	0.107925	0.00272214	0.00413932	0.51215	0.00695169	0.00625582	0.26889
cg07529392	0.0263473	0.015781	0.0978507	-0.00511748	0.00856943	0.551616	-0.0255191	0.0129511	0.0513039
cg07529428	-0.00755732	0.0173695	0.664349	0.00157918	0.00943202	0.867341	-0.00445046	0.0142548	0.755473
cg07529453	-0.0157188	0.0108238	0.149281	0.00837463	0.00587755	0.157032	0.00577617	0.00888284	0.516879
cg07529461	-0.0219519	0.0128169	0.0895796	0.00245655	0.00695984	0.724794	0.00624576	0.0105185	0.553874
cg07529608	0.00329483	0.00583292	0.573314	-0.00354922	0.0031674	0.264921	-0.000641414	0.00478694	0.893653
cg07529621	-0.00845102	0.00800254	0.293262	-0.000157147	0.00434554	0.971218	0.00425683	0.00656749	0.518228
cg07529625	0.0027395	0.0120867	0.821113	-0.00285699	0.00656332	0.6642	-0.00241254	0.00991925	0.80829
cg07529654	-0.00862977	0.0147544	0.559817	0.00234703	0.00801196	0.770119	0.00705059	0.0121086	0.56157
cg07529657	-0.0021905	0.00375667	0.561022	0.00251395	0.00203995	0.220443	0.00287303	0.00308301	0.353434
cg07529660	0.0143543	0.00878872	0.105273	-0.00327429	0.00477246	0.494106	-0.00534856	0.00721269	0.459941
cg07529715	-0.0200252	0.0131838	0.13165	0.00594151	0.00715908	0.408378	0.0102822	0.0108196	0.344031
cg07529718	-0.0145613	0.00771276	0.0616675	0.0126878	0.00418819	0.00305395	0.00790981	0.00632968	0.214084
cg07529738	0.0207186	0.0149993	0.169986	0.000993894	0.00814496	0.903101	-0.0188233	0.0123096	0.129096
cg07529750	-0.0220249	0.0195931	0.263413	0.0102902	0.0106395	0.335579	0.0162679	0.0160796	0.313898
cg07529754	-0.000101815	0.00538693	0.984955	0.0024324	0.00292522	0.407477	1.89755e-05	0.00442093	0.996583
cg07529783	-0.033529	0.0283593	0.23964	0.0138459	0.0153997	0.370563	0.0338421	0.0232738	0.148771
cg07529834	-0.0273381	0.0136296	0.0473324	0.015124	0.00740114	0.0433954	0.0174042	0.0111855	0.122588
cg07529884	-0.0136592	0.00929039	0.14435	-0.00349248	0.00504488	0.490219	0.011129	0.00762441	0.147235
cg07529912	0.00368753	0.00798868	0.645283	-0.00767793	0.00433802	0.0795116	0.000861609	0.00655612	0.895683
cg07529921	0.0131113	0.00841282	0.121989	-0.0045947	0.00456834	0.316733	-0.00564478	0.0069042	0.415361
cg07529930	0.00183596	0.00846479	0.828693	0.00170407	0.00459656	0.711553	0.000164047	0.00694685	0.981203
cg07529955	0.00776038	0.0101293	0.445237	0.0014418	0.00550041	0.793714	-0.0119437	0.00831285	0.153621
cg07529966	0.00306201	0.00294042	0.299996	-0.000982484	0.00159671	0.539617	-0.00228081	0.00241314	0.346646
cg07530005	0.00747459	0.00782503	0.341564	-0.00605562	0.00424916	0.15695	-0.00440814	0.00642182	0.493886
cg07530027	0.0230446	0.022522	0.308457	0.0104654	0.0122299	0.394013	-0.0370823	0.0184833	0.0472826
cg07530194	-0.00174115	0.0116237	0.881202	0.0158535	0.00631194	0.0134682	-0.00432755	0.00953933	0.650972
cg07530200	-0.0264333	0.0143717	0.0685737	0.0123117	0.00780412	0.117532	0.0228296	0.0117945	0.0554811
cg07530250	-0.0042002	0.00291179	0.152008	0.00170219	0.00158116	0.284041	0.00260791	0.00238964	0.277507
cg07530259	-0.0384412	0.047412	0.419236	-0.00922995	0.0257457	0.720653	0.0409338	0.0389099	0.295097
cg07530264	0.0101789	0.00985808	0.304081	-0.00597234	0.00535314	0.266995	-0.00881284	0.00809029	0.278398
cg07530278	-0.00769654	0.00631742	0.225715	0.00142973	0.00343049	0.677657	0.00371193	0.00518456	0.475534
cg07530325	-0.00361211	0.00647183	0.577891	0.000916152	0.00351434	0.794819	0.00145711	0.00531128	0.784336
cg07530330	-0.00262597	0.0143552	0.855191	-0.00625478	0.00779517	0.424057	0.0076806	0.011781	0.515793
cg07530359	-0.00966559	0.0221575	0.66353	-0.00156444	0.012032	0.896785	0.00730285	0.0181841	0.688753
cg07530363	0.0060951	0.00253677	0.0179484	-0.00212074	0.00137752	0.126546	-0.00498167	0.00208187	0.0184108
cg07530416	-0.00518223	0.0104103	0.61962	0.00857795	0.00565302	0.132032	-0.00146669	0.0085435	0.86401
cg07530460	-0.0260031	0.0266132	0.330675	0.00524504	0.0144515	0.717346	0.0142407	0.0218408	0.515748
cg07530492	0.00412433	0.0133104	0.757255	0.00722622	0.00722782	0.319612	-0.00166063	0.0109235	0.879447
cg07530517	-0.00867525	0.00846542	0.307712	-0.00872508	0.0045969	0.0603123	0.0176389	0.00694737	0.0125174
cg07530530	0.00244912	0.00529177	0.64441	0.000500348	0.00287354	0.862089	0.000837458	0.00434283	0.847442
cg07530577	0.0219355	0.0104613	0.0383004	-0.00928749	0.00568068	0.104923	-0.0179478	0.00858531	0.0388751
cg07530586	-0.00140151	0.00914136	0.87843	-0.0112654	0.00496395	0.0251918	0.0102752	0.0075021	0.173588
cg07530596	0.029254	0.0252324	0.24881	-0.0140766	0.0137017	0.306505	-0.00673198	0.0207076	0.745725
cg07530599	0.00750313	0.00894586	0.403442	0.00526294	0.00485779	0.280999	-0.00624531	0.00734165	0.396802
cg07530626	-0.0110087	0.0200385	0.58386	-0.00231417	0.0108813	0.831975	-0.000458999	0.0164451	0.977784
cg07530656	-0.0122183	0.0238382	0.609292	0.00843339	0.0129446	0.516084	-0.000585216	0.0195634	0.97619
cg07530677	-0.0224973	0.0210613	0.287778	0.0273493	0.0114367	0.0184838	0.0179566	0.0172845	0.301139
cg07530681	0.00312546	0.0027976	0.266346	-0.00223018	0.00151915	0.144948	-0.00328326	0.00229592	0.15554
cg07530759	0.01221	0.013313	0.361068	0.00382758	0.00722922	0.597554	-0.0157892	0.0109256	0.151259
cg07530790	-0.00426888	0.0144232	0.767808	-0.0122899	0.00783208	0.119479	0.011374	0.0118368	0.338709
cg07530796	0.00496355	0.0120368	0.680875	0.00474336	0.00653625	0.469563	-0.000637256	0.00987833	0.948681
cg07530798	-0.00489451	0.0140915	0.729002	0.00374487	0.00765199	0.625534	-0.00052403	0.0115646	0.96394
cg07530829	-0.0174539	0.0207526	0.402145	0.0124239	0.0112691	0.272661	0.0120091	0.0170311	0.482223
cg07530925	-0.00330562	0.0171372	0.847399	0.00758254	0.00930584	0.416939	0.00435228	0.0140641	0.757556
cg07530926	0.013592	0.0119861	0.259271	-0.00192432	0.00650873	0.768053	-0.0141973	0.00983675	0.151779
cg07530947	0.00442391	0.0190543	0.816835	-0.0211446	0.0103469	0.0433851	-0.000524235	0.0156374	0.973317
cg07530960	0.00486514	0.00526036	0.357059	-0.00169582	0.00285649	0.553948	-0.00100696	0.00431705	0.816
cg07530972	0.00308554	0.0223083	0.890245	-0.00435659	0.0121139	0.719808	-0.0106965	0.0183079	0.560244
cg07531000	0.0213111	0.0117895	0.0733965	0.00350423	0.00640195	0.585233	-0.0109653	0.00967537	0.259545
cg07531020	0.00118029	0.0023827	0.621335	-0.00191887	0.00129386	0.140917	-0.00111047	0.00195542	0.571265
cg07531037	0.00110042	0.0040813	0.787954	-0.00250263	0.00221623	0.261258	0.00205168	0.00334942	0.54144
cg07531056	-0.00435845	0.00331426	0.191225	0.00028278	0.00179971	0.875434	0.00497866	0.00271994	0.0698926
cg07531072	-0.000905681	0.0048347	0.851748	0.00361855	0.00262535	0.170903	9.99797e-05	0.00396773	0.979943
cg07531093	-0.00036124	0.0105614	0.972776	-0.00280163	0.00573504	0.62616	-0.000363569	0.00866746	0.966617
cg07531106	-0.000127656	0.00770886	0.986818	-0.0003685	0.00418607	0.930013	-0.0023445	0.00632648	0.711659
cg07531110	-0.016309	0.0132993	0.222701	0.00833668	0.00722178	0.250846	0.00645079	0.0109144	0.555709
cg07531111	-0.00152203	0.00871669	0.861706	0.00173604	0.00473335	0.714496	0.00645091	0.00715358	0.369148
cg07531158	3.92192e-05	0.00435508	0.992831	0.000501137	0.0023649	0.832572	0.00022906	0.00357411	0.949016
cg07531174	0.0163903	0.0136478	0.232349	0.000136616	0.00741102	0.985326	-0.0106091	0.0112004	0.345611
cg07531182	-0.00467426	0.00909274	0.608238	-0.00144015	0.00493755	0.771086	0.00648577	0.0074622	0.386657
cg07531221	-0.0049538	0.00543509	0.364053	0.00718041	0.00295137	0.0165899	0.000593444	0.00446045	0.8944
cg07531228	-0.000158375	0.00236677	0.94677	-2.88425e-05	0.0012852	0.982136	8.67135e-05	0.00194235	0.964472
cg07531248	0.00556445	0.0168408	0.741716	-0.0102386	0.00914492	0.265325	-0.00894239	0.0138209	0.518966
cg07531268	-0.0338375	0.0141703	0.0186485	0.012244	0.00769476	0.114432	0.0247747	0.0116292	0.0353682
cg07531287	-0.00352954	0.0150489	0.815003	0.00331176	0.00817186	0.686071	-0.00112823	0.0123503	0.927378
cg07531343	0.00820299	0.0144893	0.57245	-0.0083552	0.00786797	0.290595	-0.00965907	0.011891	0.418373
cg07531356	-0.0128483	0.0261921	0.624727	0.0069978	0.0142229	0.623693	0.0262213	0.0214953	0.225126
cg07531374	0.00649947	0.00820467	0.429968	0.00509629	0.00445531	0.255161	-0.00183708	0.00673338	0.785494
cg07531394	-0.026931	0.0230632	0.245452	0.0075374	0.0125238	0.548516	0.0290881	0.0189274	0.127209
cg07531398	-0.0176427	0.0149959	0.241935	0.014359	0.0081431	0.0806208	0.010972	0.0123068	0.374585
cg07531405	0.00163608	0.00370097	0.659308	-0.00152004	0.0020097	0.451055	0.00255851	0.0030373	0.401412
cg07531507	0.00236988	0.0157984	0.881033	-0.00366604	0.00857887	0.669971	0.00612862	0.0129654	0.637371
cg07531516	0.0164227	0.00966581	0.0921368	-0.00716528	0.00524874	0.174993	-0.0118248	0.0079325	0.138907
cg07531549	-0.00243672	0.011046	0.825816	0.000605413	0.00599823	0.919788	-0.00302331	0.00906522	0.739387
cg07531550	0.0027244	0.0432525	0.94989	-0.0214256	0.023487	0.363642	0.0040073	0.0354963	0.910321
cg07531577	0.00050229	0.00939926	0.957479	0.00359567	0.00510399	0.482622	-0.00388164	0.00771375	0.615822
cg07531636	0.04755	0.0266556	0.0772033	-0.0197121	0.0144746	0.17603	-0.022245	0.0218756	0.311439
cg07531663	-0.00828276	0.015783	0.600786	-0.00581872	0.00857053	0.498613	0.00640576	0.0129528	0.621906
cg07531680	-0.00666097	0.00681742	0.330687	0.00354053	0.003702	0.340976	0.000770225	0.00559489	0.890756
cg07531698	0.0214978	0.0126759	0.0927229	-0.0046224	0.00688328	0.503284	-0.00932511	0.0104028	0.371995
cg07531769	-0.0246998	0.0249402	0.324173	0.00751154	0.0135431	0.580266	0.0331855	0.0204679	0.107806
cg07531779	0.00269968	0.00988965	0.78538	-0.00146775	0.00537029	0.785128	-0.00175142	0.00811621	0.829549
cg07531831	0.00985984	0.0163054	0.546626	-0.00723017	0.00885419	0.415933	-0.00467748	0.0133815	0.727346
cg07531860	-0.00878387	0.0204251	0.667998	0.00260674	0.0110912	0.814625	0.022546	0.0167624	0.18138
cg07531873	0.029656	0.0148758	0.0486733	-0.00773927	0.00807785	0.34012	-0.026034	0.0122082	0.03519
cg07531933	-0.0084941	0.0105385	0.421979	0.00375848	0.00572264	0.512697	0.00780133	0.00864871	0.369016
cg07532067	-0.00385056	0.00572267	0.502447	0.00286007	0.00310753	0.359394	0.00713688	0.00469646	0.131473
cg07532072	0.000200776	0.00284351	0.943838	0.000608954	0.00154409	0.694065	-0.00145086	0.0023336	0.535408
cg07532155	-0.0128656	0.00743539	0.0863772	0.00642853	0.00403757	0.114215	0.014412	0.00610205	0.019944
cg07532183	-0.0173335	0.0106446	0.106305	0.000191222	0.00578026	0.973669	0.018842	0.0087358	0.0331927
cg07532217	0.0128137	0.0123883	0.303246	0.00207212	0.00672712	0.758646	-0.0116138	0.0101668	0.2558
cg07532242	-0.0336381	0.0621787	0.589608	0.0502431	0.0337643	0.139598	0.0419432	0.0510286	0.412881
cg07532245	-0.00103965	0.00514313	0.840177	6.56311e-05	0.00279283	0.981294	0.00257146	0.00422085	0.543629
cg07532288	-0.0178521	0.0173013	0.304413	0.00483485	0.00939498	0.60785	0.01782	0.0141988	0.212125
cg07532353	-0.00664373	0.0192578	0.730761	0.00231991	0.0104574	0.824846	-0.00379337	0.0158044	0.810762
cg07532354	-0.0061133	0.0137358	0.657149	-0.0056677	0.00745884	0.448962	0.00132985	0.0112727	0.906305
cg07532368	-0.000563879	0.00896295	0.949951	-0.00280161	0.00486707	0.566045	0.000200099	0.00735568	0.978347
cg07532405	-0.000700195	0.0208968	0.973331	0.00586596	0.0113474	0.606234	0.00634062	0.0171495	0.712297
cg07532542	0.00314721	0.00646813	0.62753	-0.00454488	0.00351233	0.198383	-0.000876621	0.00530824	0.869134
cg07532576	-0.00700281	0.0095277	0.463907	0.00462063	0.00517374	0.373757	0.00222693	0.00781916	0.77633
cg07532590	0.00259347	0.00905981	0.775216	0.00146021	0.00491967	0.767171	-0.0046997	0.00743517	0.528639
cg07532591	-0.00769559	0.00935813	0.412661	-0.000132397	0.00508166	0.979262	0.00888724	0.00768	0.2497
cg07532621	-0.0019953	0.00596905	0.738809	0.00109889	0.00324132	0.735238	0.00198744	0.00489866	0.685743
cg07532622	-0.0232864	0.0189103	0.220795	0.00734327	0.0102687	0.476055	0.0127981	0.0155193	0.41135
cg07532652	0.000623778	0.00804683	0.938352	0.00160593	0.0043696	0.713934	0.00456484	0.00660385	0.490871
cg07532720	-0.035409	0.0647614	0.585651	-0.00766727	0.0351668	0.827813	0.0483698	0.0531481	0.364763
cg07532725	-0.0218937	0.0105873	0.0409938	0.00199886	0.00574915	0.728745	0.015226	0.00868879	0.0824969
cg07532744	0.00160798	0.00335703	0.632897	-0.00233694	0.00182294	0.202551	0.000570458	0.00275503	0.836346
cg07532758	0.0221953	0.0180534	0.221537	-0.0104161	0.0098034	0.290337	-0.0241801	0.014816	0.105535
cg07532774	-0.008613	0.0154181	0.57755	0.0029698	0.00837236	0.723483	0.00366257	0.0126533	0.772777
cg07532782	0.00848718	0.0105595	0.423277	-0.00733476	0.00573405	0.203533	-0.00193928	0.00866596	0.823343
cg07532791	0.0105958	0.0103772	0.309464	-0.0135754	0.00563505	0.0176524	-0.00241167	0.00851635	0.77757
cg07532796	-0.0118979	0.0144947	0.413511	-0.0022333	0.00787092	0.777143	0.00272025	0.0118955	0.819543
cg07532839	0.00418822	0.00261205	0.111709	-0.00124686	0.0014184	0.381284	-0.00328942	0.00214365	0.127779
cg07532918	-0.00193522	0.00694927	0.781168	0.00327178	0.0037736	0.387819	0.000998008	0.0057031	0.861406
cg07532919	0.00812407	0.00905136	0.371384	-0.00204417	0.00491508	0.678294	-0.0131222	0.00742823	0.0800802
cg07532930	-0.0107212	0.021208	0.614201	0.0116936	0.0115164	0.312149	0.0088044	0.0174049	0.613969
cg07532960	0.00261958	0.00832381	0.753579	0.00243027	0.00452	0.591891	-0.000418639	0.00683115	0.951244
cg07532965	0.0240382	0.0125008	0.0570735	-0.0193386	0.00678819	0.00523832	-0.0140669	0.0102591	0.173115
cg07532986	0.00244252	0.015716	0.876778	-0.00307628	0.00853411	0.719188	0.0113979	0.0128977	0.378778
cg07532993	-0.00179762	0.0021126	0.39667	0.000849105	0.00114718	0.460777	0.00123923	0.00173376	0.476269
cg07533003	0.0191431	0.00809857	0.0198449	-0.00474742	0.00439769	0.282715	-0.00902884	0.0066463	0.177092
cg07533016	0.00874721	0.00696499	0.211819	-0.0013057	0.00378213	0.730582	-0.00727883	0.005716	0.205556
cg07533043	0.0138524	0.00871135	0.114669	-0.00681427	0.00473045	0.152562	-0.00579543	0.0071492	0.419323
cg07533078	-0.00497299	0.0105367	0.637884	-0.00716009	0.00572165	0.213442	0.00766037	0.00864722	0.377617
cg07533100	-0.0126391	0.0217615	0.562563	-0.000770322	0.011817	0.948143	0.0203064	0.0178592	0.257997
cg07533159	-0.00199183	0.00319954	0.534877	0.00262861	0.00173742	0.133163	-0.00145591	0.00262579	0.580387
cg07533176	0.00235595	0.0112998	0.835228	0.00217204	0.00613602	0.72403	-0.00594458	0.00927347	0.522836
cg07533224	0.0132712	0.08874	0.881392	-0.0597435	0.0481877	0.217685	0.035904	0.0728268	0.622992
cg07533239	-0.00382423	0.00891992	0.668959	0.00108324	0.0048437	0.823453	0.00448413	0.00732037	0.541434
cg07533249	-0.0157944	0.0127346	0.217515	0.00554267	0.00691516	0.424556	0.0105718	0.010451	0.31397
cg07533303	-0.00182326	0.00281394	0.518374	0.000128536	0.00152803	0.933115	0.00190442	0.00230933	0.411348
cg07533312	-0.0264026	0.0188343	0.16378	0.00259465	0.0102274	0.800205	0.0273322	0.0154569	0.0797855
cg07533323	0.0215201	0.0168913	0.205336	-0.00681789	0.00917233	0.458878	-0.00983639	0.0138623	0.479467
cg07533333	-0.00238642	0.00587513	0.685391	-0.00202093	0.00319032	0.527749	0.00247903	0.00482158	0.608176
cg07533345	-0.00269689	0.0103354	0.794628	-0.00598519	0.00561233	0.288562	0.00125164	0.00848201	0.882957
cg07533350	-0.00467124	0.0023854	0.0527313	0.0009633	0.00129532	0.458659	0.00362905	0.00195764	0.0664496
cg07533376	0.000620665	0.00802364	0.938482	0.00119844	0.004357	0.783786	0.0010547	0.00658481	0.873039
cg07533384	0.00515836	0.00652507	0.430911	-0.00158554	0.00354325	0.655407	-0.00543008	0.00535497	0.312796
cg07533399	-0.000241032	0.0106243	0.981941	-0.000665547	0.00576923	0.908369	0.00127274	0.00871914	0.884212
cg07533435	0.0016625	0.00221133	0.453769	-0.000664565	0.0012008	0.581088	0.000310519	0.00181479	0.864456
cg07533453	-0.00252354	0.00710934	0.723299	0.00363461	0.00386052	0.348522	-0.000148197	0.00583447	0.979782
cg07533472	0.0123389	0.0137871	0.372764	0.00114554	0.00748669	0.878671	-0.00974145	0.0113148	0.391138
cg07533488	-0.0184501	0.00866251	0.0354113	0.00180634	0.00470393	0.701714	0.012309	0.00710912	0.0861765
cg07533490	0.00483973	0.0104383	0.643813	-0.00149847	0.00566819	0.791993	0.00634075	0.00856643	0.460764
cg07533511	-0.00183543	0.00346081	0.596941	0.00165921	0.00187929	0.37922	0.000399062	0.00284021	0.888518
cg07533515	0.022671	0.0227356	0.320874	-0.0169283	0.0123459	0.173112	-0.00773397	0.0186586	0.679315
cg07533516	0.000844512	0.00969059	0.930713	0.00714115	0.0052622	0.177538	-0.00867405	0.00795284	0.277795
cg07533529	0.012313	0.0105938	0.247638	-0.00295814	0.00575268	0.60813	-0.00744584	0.00869412	0.393626
cg07533533	0.00233696	0.0207992	0.910744	0.00399522	0.0112944	0.724216	-0.000468281	0.0170695	0.978163
cg07533559	-0.00048022	0.0125892	0.969641	-0.00395096	0.00683618	0.56448	0.00139638	0.0103316	0.892736
cg07533617	-0.004584	0.0199964	0.819107	-0.00473646	0.0108584	0.663546	0.00958228	0.0164105	0.560476
cg07533630	0.000699222	0.00830893	0.933088	-0.000808454	0.00451192	0.858125	-0.00494798	0.00681894	0.469611
cg07533729	0.000501681	0.00870289	0.954136	-0.000751713	0.00472585	0.87391	0.00736923	0.00714225	0.304438
cg07533740	-0.00145169	0.00502456	0.773187	0.000800642	0.00272844	0.769737	-0.000651408	0.00412354	0.874768
cg07533819	0.00742337	0.00941446	0.432096	-8.5094e-05	0.00511225	0.98675	-0.00519442	0.00772622	0.502796
cg07533824	-0.00835205	0.0101566	0.41267	0.0107318	0.00551525	0.0542245	0.00239973	0.00833529	0.773965
cg07533831	0.0021368	0.00769642	0.781813	-0.00064309	0.00417932	0.877991	-0.0016956	0.00631627	0.788856
cg07533893	-0.0131412	0.00779089	0.0944881	0.00337148	0.00423062	0.427212	0.00917663	0.0063938	0.154056
cg07533895	5.82703e-06	0.00872889	0.999469	-0.00324613	0.00473997	0.494884	-0.00191101	0.00716359	0.790148
cg07533951	0.00276272	0.00539711	0.609755	-0.00172208	0.00293074	0.558011	-0.00216564	0.00442928	0.62586
cg07534027	0.00373467	0.00611997	0.54296	-0.00468547	0.00332327	0.161391	-0.00108659	0.00502252	0.82912
cg07534099	0.0083523	0.00647249	0.199607	-0.000334721	0.0035147	0.924302	-0.00278155	0.00531182	0.601573
cg07534157	-0.0228573	0.0199955	0.25547	-0.00314968	0.010858	0.772301	0.028573	0.0164098	0.0844418
cg07534186	0.00400364	0.00504298	0.428961	-0.00176744	0.00273844	0.519999	-0.00478316	0.00413865	0.250296
cg07534194	0.000705745	0.00571401	0.901928	-0.00127648	0.00310283	0.681586	-0.000678479	0.00468936	0.885224
cg07534211	-0.0104066	0.0134039	0.439189	0.00724695	0.0072786	0.321605	0.00909147	0.0110003	0.410323
cg07534234	0.0442703	0.0204246	0.0323527	0.000310178	0.011091	0.977739	-0.0394432	0.016762	0.0203926
cg07534267	0.0153659	0.00938329	0.104366	-0.00567127	0.00509532	0.26812	-0.0141523	0.00770065	0.0687894
cg07534316	0.0304623	0.0119328	0.012056	-0.0100687	0.00647974	0.123086	-0.0246515	0.00979294	0.0132676
cg07534331	0.00662424	0.00539714	0.222307	0.00111258	0.00293076	0.704958	-0.00503066	0.00442931	0.258522
cg07534360	-0.00139508	0.00292784	0.634672	0.000531376	0.00158988	0.738847	0.00205242	0.00240281	0.394865
cg07534363	0.00259908	0.0265949	0.922326	-0.0118531	0.0144416	0.413557	-0.00617718	0.0218258	0.777693
cg07534398	-0.0183533	0.0259562	0.481007	0.00538275	0.0140948	0.703275	0.00683029	0.0213017	0.749087
cg07534440	0.00529807	0.00305784	0.0859664	1.00028e-05	0.00166047	0.995204	-0.00426367	0.0025095	0.0921438
cg07534448	-0.00509354	0.0143987	0.724203	0.00274849	0.00781879	0.725868	0.01109	0.0118167	0.35004
cg07534467	-0.000802571	0.00323364	0.804447	0.000102526	0.00175593	0.953545	-0.00303425	0.00265377	0.255366
cg07534516	0.0126326	0.00754591	0.0969535	-0.00659747	0.00409759	0.110245	-0.00740055	0.00619275	0.234644
cg07534533	0.00910132	0.00943476	0.336832	-0.00636876	0.00512327	0.216473	-0.00109262	0.00774289	0.888039
cg07534554	-0.0265704	0.0187612	0.15953	-0.00146909	0.0101877	0.885605	0.0271271	0.0153969	0.0808715
cg07534705	0.000470608	0.0187187	0.979988	0.00240084	0.0101646	0.813721	-0.00234833	0.015362	0.878784
cg07534757	0.00683868	0.00694197	0.326727	0.00237034	0.00376963	0.530785	-0.00560683	0.00569711	0.3272
cg07534823	0.00656249	0.00860721	0.447429	-0.00346394	0.00467389	0.460197	-0.00238012	0.00706373	0.736797
cg07534843	0.0053056	0.014854	0.721638	-0.00969494	0.00806601	0.231964	-0.000464351	0.0121903	0.969683
cg07534853	0.0143048	0.00757898	0.0617372	-0.00492949	0.00411555	0.23358	-0.00912474	0.00621989	0.145222
cg07534892	0.00573704	0.0162101	0.724078	-0.00114549	0.00880243	0.896699	-0.00597493	0.0133033	0.65422
cg07534945	-0.00602616	0.00741117	0.417906	-0.00538738	0.00402442	0.183438	0.00169181	0.00608217	0.781413
cg07534961	-0.00367285	0.0147486	0.803802	0.00156717	0.00800882	0.845222	0.00398381	0.0121039	0.742679
cg07535010	-0.0302062	0.0192992	0.120421	0.0240773	0.0104799	0.0234835	0.0147985	0.0158384	0.352176
cg07535042	-0.00507623	0.0242376	0.834495	0.0193918	0.0131615	0.143508	0.0152651	0.0198913	0.444472
cg07535057	0.00213065	0.00289904	0.463933	-0.000650712	0.00157424	0.680154	-0.00235237	0.00237917	0.324962
cg07535133	0.000905936	0.00874312	0.917662	-0.00173782	0.0047477	0.715042	-0.00223314	0.00717528	0.756217
cg07535191	0.00634281	0.021984	0.773492	-0.0233478	0.0119378	0.0530257	0.0110083	0.0180418	0.543017
cg07535244	0.00556023	0.00902271	0.539004	0.0031211	0.00489952	0.525435	-0.00954494	0.00740473	0.200091
cg07535296	-0.00825333	0.0240701	0.732338	0.0251815	0.0130706	0.0566123	0.0152682	0.0197538	0.441225
cg07535316	0.01956	0.0129264	0.133101	-0.0195476	0.00701928	0.00630724	-0.016635	0.0106084	0.11973
cg07535320	0.035966	0.0181884	0.0504963	-0.00654951	0.00987669	0.508636	-0.0203651	0.0149268	0.175248
cg07535350	0.00329284	0.0117029	0.778956	0.00118772	0.00635492	0.852085	0.00498413	0.0096043	0.604839
cg07535351	-0.0416824	0.0210817	0.0505226	-0.0104511	0.0114478	0.363274	0.0349256	0.0173012	0.0459535
cg07535366	-0.00596857	0.00910772	0.513623	0.00292946	0.00494568	0.554847	0.0049507	0.00747449	0.509135
cg07535447	-0.0406306	0.0209823	0.0553821	0.0286373	0.0113939	0.013406	0.0387207	0.0172197	0.0265288
cg07535475	-0.00047005	0.00344609	0.891754	0.0022958	0.0018713	0.2225	0.00020074	0.00282813	0.943543
cg07535605	-0.00298954	0.0027351	0.276771	0.000671925	0.00148522	0.651866	0.00432262	0.00224463	0.0567163
cg07535628	0.0092381	0.0089082	0.301995	-0.00454646	0.00483734	0.349345	-0.0054367	0.00731075	0.458669
cg07535740	-0.00408509	0.010349	0.693805	0.000956377	0.00561972	0.86518	-6.30293e-05	0.00849318	0.994092
cg07535751	0.00304972	0.00285627	0.287981	-0.00152944	0.00155101	0.326253	-0.0040314	0.00234407	0.0882762
cg07535762	0.00497973	0.0115197	0.666384	0.00300241	0.00625543	0.632203	0.00397412	0.00945394	0.675037
cg07535790	-0.00673881	0.00863878	0.437028	0.000194368	0.00469104	0.967025	-0.0020365	0.00708964	0.774462
cg07535798	-0.00518526	0.00902393	0.566727	0.00220746	0.00490018	0.653248	0.00851561	0.00740573	0.252692
cg07535850	0.00381091	0.00753171	0.613882	-0.00431368	0.00408988	0.293863	-0.00343862	0.0061811	0.579127
cg07535879	-0.00246607	0.00467314	0.598762	0.000145999	0.00253761	0.954224	0.00142042	0.00383514	0.71182
cg07535903	-0.00658768	0.00616869	0.287894	-0.000239329	0.00334973	0.943172	0.00814901	0.0050625	0.110334
cg07535911	-0.00806794	0.0123794	0.515938	-0.0102859	0.00672226	0.128856	0.00468924	0.0101595	0.645305
cg07535965	-0.00611579	0.0165436	0.712333	0.00772578	0.00898349	0.391661	0.00618385	0.0135769	0.64967
cg07536018	0.0113853	0.016583	0.493802	0.00530796	0.00900494	0.556768	-0.0151648	0.0136093	0.267582
cg07536036	5.31522e-05	0.0114348	0.9963	0.00912442	0.00620935	0.144561	-0.00219504	0.00938429	0.815493
cg07536072	0.00421788	0.0115524	0.715732	0.00371279	0.00627321	0.555167	-0.00104068	0.00948081	0.912794
cg07536077	-0.00453459	0.0148634	0.760878	-0.00388775	0.00807113	0.630986	0.0175144	0.012198	0.153887
cg07536102	0.0213504	0.00731939	0.00428543	-0.00732031	0.00397458	0.068201	-0.0185309	0.00600685	0.00257511
cg07536144	-0.00142818	0.0134878	0.915865	0.00764677	0.00732416	0.298753	-0.0107537	0.0110691	0.33343
cg07536161	-0.00364777	0.00454261	0.4237	0.000369478	0.00246673	0.881209	0.00196935	0.00372801	0.598385
cg07536172	0.00713652	0.00960978	0.459288	-0.00392217	0.00521831	0.453887	-0.00257638	0.00788652	0.74453
cg07536187	-0.00810701	0.00871726	0.35441	0.0048296	0.00473365	0.30984	0.0126207	0.00715405	0.0804859
cg07536317	0.00132365	0.0084075	0.875189	-0.00227179	0.00456545	0.619756	-0.00252066	0.00689984	0.715573
cg07536328	0.0039164	0.0114695	0.733408	0.0037985	0.0062282	0.543194	0.00263756	0.00941278	0.779842
cg07536333	0.00165265	0.00267069	0.537321	0.000535133	0.00145024	0.71284	-0.00135551	0.00219177	0.537553
cg07536341	-0.00178281	0.00344424	0.605763	-0.000366058	0.0018703	0.845189	0.000586083	0.00282661	0.836124
cg07536344	-0.0123491	0.00864267	0.155881	-0.00718402	0.00469315	0.128703	0.00667028	0.00709283	0.34906
cg07536419	0.00650639	0.0167979	0.699258	0.000592794	0.00912163	0.948302	0.012145	0.0137857	0.380247
cg07536452	0.000603046	0.00418213	0.885609	0.00140173	0.00227098	0.538354	-0.00174125	0.00343217	0.612938
cg07536453	-0.00539779	0.0109265	0.622286	0.00601191	0.00593333	0.313167	0.00661704	0.00896714	0.462134
cg07536498	-0.00563559	0.0124086	0.650603	-0.00503591	0.00673813	0.456432	0.00551111	0.0101835	0.589476
cg07536502	0.0207067	0.00771622	0.00841034	-0.00272303	0.00419007	0.517126	-0.0170373	0.00633252	0.00824888
cg07536507	0.0121445	0.0231501	0.600919	0.00211856	0.012571	0.866478	0.00555676	0.0189987	0.77047
cg07536570	0.00369112	0.0128159	0.773881	-0.00703926	0.00695932	0.314003	-0.00102275	0.0105177	0.922712
cg07536600	-0.0131563	0.0112228	0.243614	-0.00243778	0.00609422	0.689921	0.00647873	0.00921029	0.483278
cg07536627	0.0244578	0.0138489	0.0801615	-0.0147963	0.00752023	0.0516388	-0.00566788	0.0113654	0.61899
cg07536659	-0.00408554	0.00706703	0.56437	-0.0054661	0.00383754	0.157169	-0.000594374	0.00579974	0.91856
cg07536704	-0.00192412	0.00399412	0.63095	0.00143418	0.00216889	0.509834	0.00039531	0.00327788	0.904229
cg07536708	0.00913052	0.0079543	0.253511	-0.00682024	0.00431935	0.117208	-0.0040277	0.00652791	0.538512
cg07536733	0.0162575	0.0131249	0.218103	-0.00536919	0.0071271	0.45285	-0.00122866	0.0107713	0.909392
cg07536737	-0.00639689	0.00712565	0.371292	0.0049471	0.00386938	0.203755	0.00178308	0.00584786	0.761009
cg07536762	-0.00309417	0.0071405	0.665626	-0.00546854	0.00387744	0.161258	0.00694692	0.00586004	0.238385
cg07536840	0.0118018	0.00720345	0.104205	0.00110125	0.00391162	0.77883	-0.0104014	0.0059117	0.0812802
cg07536910	-0.0149082	0.00915092	0.106142	0.00678649	0.00496914	0.174811	0.00705193	0.00750995	0.349782
cg07536914	0.00379917	0.00483239	0.433448	0.00113379	0.00262409	0.666537	-0.000455975	0.00396583	0.908674
cg07536924	-0.00783763	0.0137565	0.570017	0.0087215	0.00747009	0.245524	0.00370804	0.0112897	0.743199
cg07536926	-0.00421639	0.00354684	0.237088	-0.000405507	0.00192601	0.833634	0.00267265	0.00291081	0.360533
cg07536998	0.000842777	0.00282161	0.765743	-0.000292633	0.0015322	0.848886	-0.000956143	0.00231563	0.680478
cg07537021	0.00319492	0.0031013	0.305183	-0.00129913	0.00168407	0.442112	-0.00134269	0.00254517	0.598878
cg07537059	-0.0309716	0.0156078	0.0497054	0.0162596	0.00847537	0.0576457	0.0313117	0.012809	0.0160925
cg07537079	0.0236667	0.0162211	0.147414	0.0110966	0.00880842	0.210419	-0.0222631	0.0133123	0.0972932
cg07537095	-0.00540526	0.00815591	0.508882	-0.000190682	0.00442883	0.965736	-0.001699	0.00669336	0.800098
cg07537105	-0.0135478	0.0170393	0.428273	-0.00193409	0.00925268	0.834811	0.0162437	0.0139837	0.247907
cg07537133	-0.0148043	0.016488	0.37121	-0.00318895	0.00895332	0.722391	0.0106656	0.0135313	0.432266
cg07537139	0.00778113	0.009154	0.397157	-0.0141037	0.00497081	0.00541811	-0.00303623	0.00751247	0.686881
cg07537147	-0.00371559	0.00877777	0.672907	-0.00152413	0.00476651	0.749758	-0.000646184	0.00720371	0.928687
cg07537152	0.00642406	0.00949775	0.500221	-0.00963508	0.00515748	0.0643983	-0.0021048	0.00779458	0.78764
cg07537164	-0.000390671	0.00882321	0.964763	-0.00991159	0.00479119	0.040917	-0.00410673	0.007241	0.571769
cg07537181	0.0801877	0.0290419	0.00675158	-0.0261853	0.0157703	0.0996785	-0.0363671	0.023834	0.129917
cg07537187	-0.00990838	0.00738458	0.182435	0.0124402	0.00400998	0.00244044	0.00792494	0.00606035	0.193712
cg07537206	0.00586892	0.00543052	0.282182	-0.00552053	0.00294889	0.0638525	-0.00087113	0.0044567	0.845389
cg07537221	0.00151675	0.00792208	0.848519	-0.00192845	0.00430186	0.65483	-0.000473792	0.00650147	0.942038
cg07537287	0.0010879	0.0132921	0.934918	0.0153541	0.0072179	0.0356353	-0.00705774	0.0109085	0.518984
cg07537392	-0.0096545	0.0103711	0.353943	0.00840647	0.00563175	0.13838	0.00875334	0.00851135	0.306003
cg07537406	0.00174409	0.0148437	0.90668	-0.000648275	0.00806045	0.936044	-0.00712345	0.0121819	0.559908
cg07537417	-0.00700427	0.01847	0.705252	0.00610265	0.0100296	0.544133	-0.000936902	0.0151579	0.950827
cg07537420	0.0027846	0.00784522	0.723313	-0.00011628	0.00426012	0.978274	-0.00237569	0.00643839	0.712846
cg07537431	-0.00659308	0.00601077	0.27509	0.00799428	0.00326397	0.0158937	0.00145647	0.00493289	0.768354
cg07537503	-0.0239595	0.0107195	0.0274297	0.00494041	0.00582094	0.397875	0.00472265	0.00879728	0.592469
cg07537523	-0.00382277	0.0106376	0.720011	0.00464363	0.00577642	0.423192	0.00176209	0.00873	0.840413
cg07537551	0.0160801	0.0123569	0.195872	0.00166635	0.00671006	0.804338	-0.0148497	0.010141	0.145957
cg07537562	0.00994152	0.00557495	0.077304	-0.000298926	0.00302732	0.921522	-0.00916881	0.00457523	0.0475267
cg07537563	-0.0187568	0.00883038	0.0359001	0.00300252	0.00479508	0.532503	0.0154971	0.00724688	0.0346929
cg07537591	0.00408256	0.00779272	0.601407	-0.000651347	0.00423161	0.877952	-0.00414197	0.00639531	0.518556
cg07537605	-0.00223289	0.0067761	0.742386	-0.00407346	0.00367957	0.270687	0.00413138	0.00556099	0.459113
cg07537655	0.00446177	0.0065053	0.49424	0.000622475	0.00353251	0.860451	0.00516103	0.00533874	0.335808
cg07537692	0.00259899	0.00407566	0.525002	-0.00314975	0.00221317	0.157512	-0.0022432	0.00334479	0.503846
cg07537701	0.00675586	0.0108522	0.53488	-0.00638814	0.00589298	0.280723	0.00116705	0.00890615	0.895984
cg07537705	-0.000725049	0.00746111	0.922763	-0.00537192	0.00405154	0.187621	0.00111506	0.00612316	0.855835
cg07537734	0.00129794	0.00542571	0.811379	-0.00119436	0.00294628	0.685986	0.000684353	0.00445276	0.878134
cg07537738	-0.0144515	0.0141105	0.308003	-0.0064199	0.00766231	0.403929	0.0201304	0.0115802	0.0849479
cg07537739	0.00802724	0.0106127	0.451036	-0.00243147	0.0057629	0.673909	-0.0141883	0.00870956	0.106163
cg07537750	0.00874526	0.0155038	0.573853	0.00379476	0.00841889	0.653061	-0.00353472	0.0127236	0.781681
cg07537798	-0.00276516	0.00273909	0.314942	0.00156259	0.00148738	0.295762	0.00157032	0.00224791	0.486296
cg07537821	-0.0157797	0.015973	0.325369	0.00116921	0.00867367	0.893017	0.0118725	0.0131087	0.367073
cg07537836	0.00281548	0.00676041	0.67788	-0.00068015	0.00367104	0.853355	-0.00616794	0.00554811	0.268682
cg07537853	0.00441676	0.00715362	0.538236	-0.000970622	0.00388456	0.803157	-0.0101695	0.00587081	0.0860378
cg07537896	0.00116629	0.00629932	0.853456	0.00122032	0.00342066	0.721963	-0.00108373	0.0051697	0.834343
cg07537912	-0.00755776	0.00758746	0.321395	-0.00093809	0.00412015	0.820315	0.00193535	0.00622685	0.756535
cg07537917	-0.0150017	0.0175198	0.393708	0.00340593	0.00951361	0.721025	0.0053325	0.0143781	0.711442
cg07537964	-0.000249478	0.00302107	0.934336	-0.00142992	0.0016405	0.385307	0.000501557	0.00247932	0.840059
cg07537978	0.0186911	0.00844929	0.029023	-0.0050302	0.00458814	0.275321	-0.0128872	0.00693414	0.0657693
cg07538027	-0.0132016	0.00605769	0.031441	0.0061591	0.00328945	0.0638101	0.0104007	0.00497141	0.0387309
cg07538039	0.00552426	0.0050149	0.273054	-0.00239797	0.0027232	0.38047	-0.00299072	0.00411561	0.468967
cg07538114	-0.00223919	0.00710462	0.753227	3.22269e-06	0.00385796	0.999335	-0.000968713	0.0058306	0.868349
cg07538160	-0.00249852	0.0171372	0.88435	0.00161661	0.00930586	0.862405	0.00993728	0.0140641	0.481327
cg07538176	-0.0059817	0.00774507	0.441579	0.00432116	0.00420574	0.306466	0.00583592	0.0063562	0.360552
cg07538187	-0.0164219	0.00979102	0.0963354	0.00950885	0.00531673	0.076452	0.00400165	0.00803526	0.61947
cg07538190	-0.0185281	0.0129144	0.154216	0.00328857	0.0070128	0.640042	0.00933459	0.0105986	0.380378
cg07538199	-0.0209971	0.0168973	0.216646	0.00763187	0.00917559	0.407348	0.0081377	0.0138672	0.558521
cg07538204	-0.011108	0.0110311	0.316158	0.00387887	0.00599014	0.51863	0.00214028	0.00905299	0.813549
cg07538206	0.0135562	0.0160141	0.399102	-0.0109932	0.00869597	0.208842	-0.0213524	0.0131424	0.107089
cg07538216	0.00401128	0.0169492	0.813357	-0.0129144	0.00920375	0.163383	-0.000247533	0.0139098	0.985834
cg07538231	-0.00293308	0.00853931	0.731893	0.00180967	0.00463702	0.697096	0.00116868	0.00700801	0.867863
cg07538248	0.000709968	0.00256402	0.78238	0.000114026	0.00139232	0.934878	0.000204212	0.00210423	0.922865
cg07538293	-0.0128166	0.0167403	0.445548	-0.00542848	0.00909035	0.551621	0.00464382	0.0137384	0.735994
cg07538299	-0.0205194	0.0129942	0.117181	0.00645897	0.00705613	0.362	0.00931139	0.010664	0.384479
cg07538339	0.000117267	0.00550088	0.983031	0.00583599	0.00298709	0.0532716	0.00118684	0.00451444	0.79312
cg07538364	-0.00815549	0.00739002	0.272183	-0.00321578	0.00401294	0.424654	0.00725111	0.00606482	0.234423
cg07538370	0.0165374	0.0127546	0.197485	-0.00665199	0.00692599	0.33894	-0.0145173	0.0104674	0.168272
cg07538372	-0.00860928	0.00665251	0.198327	-0.000821259	0.00361245	0.82058	0.00716943	0.00545956	0.191852
cg07538393	-0.00516237	0.00827849	0.534189	2.25951e-05	0.0044954	0.995999	0.0017096	0.00679397	0.801793
cg07538406	-0.0245414	0.01224	0.0474179	0.00919041	0.0066466	0.16955	0.0192479	0.0100451	0.0579425
cg07538425	0.000667111	0.00764322	0.930607	-0.0024706	0.00415043	0.552889	0.000592878	0.00627261	0.924869
cg07538447	-0.00846211	0.0075863	0.267091	0.00518988	0.00411952	0.210398	0.00463866	0.0062259	0.457825
cg07538465	-0.00759203	0.0102592	0.460864	0.0051909	0.00557097	0.353493	0.0022347	0.00841951	0.791183
cg07538471	0.022111	0.0143746	0.126873	-0.0014037	0.00780574	0.857617	-0.0202727	0.0117969	0.0885244
cg07538512	0.0017861	0.0049604	0.719483	-0.00307592	0.0026936	0.255959	0.00119398	0.00407088	0.769847
cg07538578	-0.00601769	0.0263059	0.819482	0.00536969	0.0142847	0.707711	-0.00107675	0.0215887	0.960312
cg07538634	-0.00648795	0.0114203	0.57112	0.0105251	0.00620146	0.0924869	-0.00441514	0.00937237	0.638516
cg07538640	0.0119352	0.0186536	0.52361	-0.000711299	0.0101293	0.944144	-0.0117403	0.0153085	0.444776
cg07538747	0.00518622	0.00246407	0.0375914	-0.000113456	0.00133804	0.932581	-0.00326974	0.0020222	0.108761
cg07538771	0.00168875	0.0230939	0.941839	0.0273649	0.0125405	0.0312272	0.0121541	0.0189527	0.522671
cg07538777	0.000563922	0.00665392	0.932614	-0.00250364	0.00361322	0.489826	-0.00406569	0.00546072	0.458141
cg07538789	0.001062	0.00611135	0.862361	-0.00182668	0.00331859	0.583135	-0.00518382	0.00501544	0.303603
cg07538838	0.0197819	0.010682	0.0667235	0.00208489	0.00580055	0.719962	-0.010686	0.00876646	0.225468
cg07538849	0.0068701	0.00983315	0.486234	-0.00162961	0.0053396	0.760795	-0.00478767	0.00806983	0.554211
cg07538890	-0.0116663	0.021292	0.584859	0.00717302	0.011562	0.536281	0.00027694	0.0174739	0.987384
cg07538899	-0.0405752	0.0143009	0.00541887	0.0301098	0.00776566	0.000180121	0.0350246	0.0117364	0.00350274
cg07538911	0.0141636	0.00666393	0.0357896	-0.0062148	0.00361865	0.0887139	-0.00690368	0.00546893	0.209494
cg07538944	0.0205923	0.00808245	0.0122217	-0.00131098	0.00438894	0.765732	-0.0143728	0.00663308	0.032405
cg07538986	-0.00628226	0.00680159	0.357693	0.00320482	0.00369341	0.38744	0.000871856	0.0055819	0.876167
cg07539045	-0.0434589	0.0307309	0.160135	0.0217427	0.0166875	0.195319	0.0162717	0.0252202	0.520149
cg07539108	0.00541714	0.00647696	0.40476	-0.00133603	0.00351713	0.704778	-0.00143082	0.00531549	0.788295
cg07539121	0.0353719	0.0229336	0.125858	-0.00784758	0.0124534	0.529901	-0.0348087	0.0188211	0.0670773
cg07539180	0.027169	0.0258398	0.295362	-0.0222594	0.0140316	0.115523	-0.0212596	0.0212061	0.318292
cg07539182	-0.00216859	0.00372812	0.561969	0.0025683	0.00202445	0.207246	0.00454986	0.00305958	0.139852
cg07539190	0.0058771	0.00782835	0.454409	-0.00599004	0.00425096	0.161625	-0.002026	0.00642454	0.75309
cg07539200	-0.00716229	0.00610576	0.243314	-0.00211542	0.00331555	0.524782	0.00302944	0.00501085	0.546705
cg07539230	-0.00748738	0.0105648	0.480004	-0.00255915	0.00573691	0.656412	0.0143884	0.00867028	0.0998628
cg07539244	0.0049427	0.0074983	0.51116	0.00212787	0.00407174	0.602307	-0.00808299	0.00615368	0.191741
cg07539248	0.0272045	0.0321353	0.399077	-0.0286238	0.0174501	0.103795	0.0081896	0.0263726	0.756743
cg07539249	-0.00907988	0.0085644	0.291381	-0.00237728	0.00465065	0.610256	0.00984058	0.00702861	0.164305
cg07539380	0.00481482	0.0112623	0.669838	0.00194373	0.00611564	0.751217	0.00127063	0.00924267	0.890907
cg07539431	-0.0130877	0.00860975	0.131354	0.00506162	0.00467528	0.281338	0.00639939	0.00706582	0.367083
cg07539443	0.0044613	0.0145705	0.760041	-0.00649818	0.00791211	0.413254	0.00232129	0.0119577	0.846436
cg07539450	-0.000544625	0.00265763	0.838006	0.000258287	0.00144315	0.858287	5.70177e-05	0.00218105	0.979191
cg07539451	-0.00434737	0.00311529	0.165678	0.000702948	0.00169167	0.67856	0.00387485	0.00255665	0.13249
cg07539543	-0.0103083	0.0215474	0.633312	0.00706478	0.0117007	0.547225	0.0185963	0.0176834	0.295278
cg07539564	0.000546478	0.00668374	0.934984	0.000473673	0.00362941	0.896402	-0.00328829	0.00548519	0.550082
cg07539645	0.0385325	0.019412	0.0496353	-0.00986041	0.0105411	0.351619	-0.0224261	0.015931	0.162039
cg07539709	0.0119865	0.0166851	0.474037	-0.0072189	0.00906037	0.427309	0.00377948	0.0136931	0.783055
cg07539798	0.00408272	0.0110475	0.712422	-0.00941164	0.00599904	0.119554	0.00175706	0.00906645	0.846691
cg07539802	-0.0100843	0.00850653	0.238381	0.00639788	0.00461922	0.168838	3.01606e-05	0.00698111	0.996561
cg07539812	-0.000268177	0.00805492	0.973501	-0.00260094	0.00437399	0.553306	-0.00225307	0.00661048	0.73388
cg07539825	0.0677463	0.0175773	0.000195764	-0.00982976	0.00954484	0.305339	-0.0643316	0.0144253	1.98907e-05
cg07539856	0.0229511	0.0170522	0.181092	-0.0138755	0.00925969	0.136873	-0.00741186	0.0139943	0.597434
cg07539927	-0.00793389	0.01086	0.4666	-0.00942163	0.0058972	0.112991	0.00961931	0.00891253	0.282814
cg07539948	-0.0184971	0.0132369	0.16511	0.00824515	0.00718791	0.253835	0.0178202	0.0108632	0.103774
cg07539959	0.00443474	0.00412377	0.284544	-0.000821229	0.00223929	0.71452	-0.000810622	0.00338428	0.811144
cg07539983	0.00407309	0.0146641	0.781718	0.00343692	0.0079629	0.666865	0.00456952	0.0120345	0.704898
cg07539990	0.000260426	0.00825762	0.974898	-0.00107098	0.00448406	0.811673	-0.00329026	0.00677683	0.628276
cg07539997	-0.00569195	0.00636968	0.373487	-0.000928168	0.00345887	0.788937	0.00272159	0.00522745	0.603668
cg07540032	0.00356561	0.00846821	0.674534	0.000181398	0.00459841	0.968605	-0.000733139	0.00694966	0.916177
cg07540084	0.00253148	0.0156388	0.871703	-0.00524829	0.00849217	0.537843	0.00025809	0.0128344	0.983993
cg07540103	0.0141069	0.00642854	0.0303085	-0.00463507	0.00349083	0.186998	-0.0108938	0.00527575	0.0412854
cg07540118	-0.00205747	0.0038724	0.596271	0.000688642	0.0021028	0.74392	0.00228474	0.00317799	0.473711
cg07540258	-0.0105295	0.00702766	0.13692	0.00267155	0.00381617	0.485368	0.00480717	0.00576744	0.406368
cg07540326	0.0135381	0.0180707	0.45535	0.0074459	0.00981274	0.449596	-0.00779192	0.0148302	0.600355
cg07540330	-0.00052327	0.00265512	0.844129	0.00137701	0.00144178	0.341634	0.000225695	0.00217899	0.917693
cg07540353	-0.0142007	0.0116774	0.226556	0.00106958	0.00634108	0.866362	0.00998066	0.00958338	0.299948
cg07540386	-0.00518648	0.00983972	0.599188	0.0036506	0.00534318	0.4959	0.00662394	0.00807523	0.413831
cg07540518	-0.000976209	0.00826926	0.906241	0.00232091	0.00449038	0.606291	-0.00072905	0.00678639	0.914645
cg07540520	0.0022307	0.00201832	0.271473	-0.000737843	0.00109599	0.502218	-0.00168358	0.00165639	0.311659
cg07540542	0.00500188	0.00700211	0.476531	-0.00495114	0.00380229	0.195587	-0.000777998	0.00574647	0.892553
cg07540593	0.000385229	0.00421043	0.927266	0.000335691	0.00228635	0.88354	-0.00255916	0.0034554	0.460498
cg07540596	0.000365374	0.0249577	0.988346	-0.00373601	0.0135526	0.78332	-0.00055739	0.0204822	0.978339
cg07540597	0.00270404	0.0029867	0.367253	-6.2971e-05	0.00162184	0.969099	0.000872681	0.00245111	0.722496
cg07540624	0.0123319	0.0136446	0.368081	0.000446392	0.00740929	0.952068	-0.00103263	0.0111978	0.926693
cg07540634	-7.64446e-05	0.0137606	0.995578	-0.00205657	0.00747228	0.783658	0.00437537	0.011293	0.699178
cg07540652	-0.00657781	0.00584355	0.262763	-0.000408722	0.00317317	0.897747	0.00753569	0.00479567	0.118972
cg07540722	0.000157796	0.00214344	0.941448	0.000236631	0.00116393	0.839274	-0.000712146	0.00175907	0.68638
cg07540745	0.00490038	0.0107999	0.650908	-0.00344611	0.00586458	0.557996	-0.00519125	0.00886324	0.559273
cg07540860	-0.00628728	0.0081585	0.442572	-0.00360849	0.00443024	0.417111	0.00318153	0.00669549	0.635604
cg07540917	-0.00144403	0.00299978	0.631203	0.00320999	0.00162894	0.0512824	-0.00131262	0.00246185	0.59498
cg07540952	-0.00343957	0.00906767	0.70518	-0.00148201	0.00492394	0.763997	0.00962098	0.00744163	0.198769
cg07540960	-0.000942393	0.00515702	0.855338	-0.00102252	0.00280037	0.71571	0.00155252	0.00423224	0.71445
cg07540983	-0.00281693	0.00473002	0.552703	0.00239497	0.0025685	0.353151	-0.00114365	0.00388182	0.768842
cg07541020	-0.0467764	0.021907	0.0349618	0.0272579	0.011896	0.0238474	0.0478622	0.0179786	0.00892758
cg07541023	-0.00175764	0.00347244	0.61375	0.00171701	0.00188561	0.364504	0.00193599	0.00284975	0.49834
cg07541160	0.010934	0.00750558	0.148024	-0.00463902	0.00407569	0.257503	-0.00916777	0.00615966	0.139518
cg07541200	-0.00296584	0.00543838	0.586615	0.00253583	0.00295316	0.392381	-7.13704e-05	0.00446315	0.987271
cg07541300	0.0048059	0.0133199	0.718936	0.0052078	0.00723296	0.473046	-0.00870075	0.0109313	0.427776
cg07541302	-0.00770018	0.00707382	0.278733	0.00172224	0.00384123	0.654778	0.00398515	0.00580532	0.493864
cg07541312	-0.0343103	0.0104591	0.00138884	0.00448425	0.00567953	0.431491	0.0227267	0.00858356	0.00929447
cg07541415	0.00993436	0.0142305	0.486585	-0.0161352	0.00772745	0.0391029	-0.00120215	0.0116786	0.918201
cg07541442	0.00340733	0.00308537	0.271851	-0.00391599	0.00167542	0.0212319	-0.00119352	0.00253209	0.63832
cg07541518	0.00059913	0.00477971	0.900476	-0.00376944	0.00259548	0.149262	0.000369457	0.00392259	0.925132
cg07541559	-0.00645567	0.0244089	0.791905	0.00568008	0.0132546	0.669097	-0.00042178	0.0200318	0.98324
cg07541610	0.00698393	0.00868585	0.423098	0.00296201	0.0047166	0.531308	-0.00263475	0.00712827	0.712377
cg07541640	-0.0233788	0.0134375	0.0846875	-0.00213173	0.00729682	0.770726	0.00741163	0.0110278	0.502938
cg07541643	0.00598947	0.011585	0.606192	-0.00728784	0.00629089	0.249179	-0.0025681	0.00950752	0.78758
cg07541701	0.00107243	0.00581494	0.854019	0.000793703	0.00315763	0.802005	0.000172965	0.00477218	0.971153
cg07541742	0.0154176	0.0142642	0.282124	0.00271768	0.00774578	0.726365	-0.00921443	0.0117063	0.432897
cg07541744	0.00239443	0.010458	0.819327	-0.0009241	0.00567889	0.871033	-0.00276802	0.0085826	0.747675
cg07541758	-0.015129	0.0111788	0.178716	-0.00659144	0.00607034	0.279922	0.00831213	0.0091742	0.366898
cg07541779	-0.0130786	0.0130187	0.317294	0.0054877	0.0070694	0.439261	0.0167677	0.0106841	0.119426
cg07541786	0.00211276	0.00258807	0.416066	0.0011409	0.00140537	0.418651	-0.000745028	0.00212397	0.72643
cg07541798	-0.0162958	0.0189041	0.390549	0.0224582	0.0102653	0.0308022	-0.00766366	0.0155142	0.622307
cg07541823	0.0498457	0.0183778	0.00775666	-0.0372687	0.00997951	0.000299772	-0.0293393	0.0150822	0.054292
cg07541959	0.028326	0.0577601	0.624822	-0.0585688	0.0313649	0.0645172	0.0336215	0.0474023	0.479652
cg07542000	0.0135707	0.0149208	0.365068	0.00332607	0.00810232	0.682232	-0.0191584	0.0122452	0.120557
cg07542043	-0.0248795	0.0158098	0.118434	0.024808	0.00858503	0.00464622	0.0155075	0.0129747	0.234575
cg07542078	-0.000498673	0.00535308	0.925949	-0.00105487	0.00290683	0.717382	0.00199397	0.00439314	0.650807
cg07542096	-0.00379775	0.018078	0.833998	-0.00111358	0.00981676	0.909891	0.00409935	0.0148362	0.782831
cg07542104	-0.0123813	0.00870789	0.1579	-0.00196597	0.00472857	0.678392	0.0117792	0.00714636	0.102148
cg07542184	0.0120502	0.00677633	0.078122	-0.00683231	0.00367969	0.0660205	-0.00291771	0.00556118	0.600877
cg07542287	-0.0163224	0.0139101	0.243163	0.0138555	0.00755347	0.0693095	0.0148244	0.0114157	0.196799
cg07542337	-0.00842357	0.013203	0.524795	-0.00879883	0.00716948	0.222344	0.0117561	0.0108354	0.280303
cg07542414	0.000959842	0.0174194	0.956157	0.0206856	0.0094591	0.0308714	-0.0120091	0.0142957	0.402701
cg07542463	0.0147659	0.0124385	0.237742	-0.00862903	0.00675439	0.2041	-0.0145201	0.010208	0.157735
cg07542475	-0.00241375	0.00407235	0.554587	-0.000481329	0.00221137	0.828097	0.0023353	0.00334208	0.48618
cg07542476	0.00272185	0.00668733	0.684787	0.00238573	0.00363136	0.512566	-0.00712993	0.00548814	0.196608
cg07542481	0.0148122	0.0072103	0.0423162	-0.00241869	0.00391535	0.53802	-0.0071078	0.00591733	0.23226
cg07542495	-0.00337729	0.00951668	0.723358	-0.00260569	0.00516776	0.615115	0.00292663	0.00781012	0.708588
cg07542558	0.00129764	0.00677218	0.848398	0.00172116	0.00367744	0.640687	-0.000647045	0.00555777	0.907531
cg07542594	-0.00677977	0.00353563	0.0577607	0.00340029	0.00191992	0.0793208	0.00295269	0.00290161	0.311099
cg07542675	0.0198205	0.0161994	0.223744	-0.0136805	0.00879662	0.122772	-0.00677209	0.0132945	0.611498
cg07542695	-0.00963795	0.00853534	0.261277	-0.00205263	0.00463487	0.658732	0.00607205	0.00700475	0.387912
cg07542748	0.0162713	0.0118909	0.173979	-0.00824642	0.006457	0.204246	-0.0145733	0.00975857	0.1382
cg07542810	-0.00709287	0.00940934	0.452573	0.0117824	0.00510947	0.0229849	0.00385943	0.00772202	0.618217
cg07542864	0.00763322	0.002693	0.00546307	-0.00208746	0.00146236	0.156279	-0.00410663	0.00221008	0.0658237
cg07542871	0.0144786	0.0593918	0.807854	0.00781031	0.032251	0.809097	0.0218458	0.0487414	0.654891
cg07542889	0.00924609	0.0159305	0.562831	-0.00961572	0.0086506	0.268748	-0.0089549	0.0130738	0.494816
cg07543054	0.0472213	0.0189098	0.0139995	-0.0222221	0.0102684	0.0326175	-0.0349096	0.0155188	0.0264716
cg07543138	-0.00685731	0.0165917	0.680193	0.000332124	0.00900962	0.970661	0.00135776	0.0136164	0.920752
cg07543199	-0.0186687	0.0252037	0.460447	0.0169176	0.0136862	0.219051	0.02353	0.0206841	0.257763
cg07543219	0.00434657	0.00860884	0.614642	0.0025018	0.00467478	0.593612	0.00124785	0.00706508	0.860129
cg07543230	0.0103966	0.0139428	0.457464	0.00515854	0.00757124	0.497093	-0.0165736	0.0114425	0.150345
cg07543334	-0.00608514	0.0115687	0.599947	0.00361386	0.00628205	0.566286	0.00654481	0.00949416	0.492054
cg07543400	0.00681695	0.00714145	0.341893	0.00150628	0.00387796	0.698454	-0.00708238	0.00586082	0.229474
cg07543487	0.000523669	0.00866779	0.951934	0.00197089	0.00470679	0.676227	-0.00474805	0.00711345	0.505867
cg07543513	0.0123814	0.00837344	0.14209	0.00140632	0.00454695	0.757687	-0.0101185	0.00687189	0.143756
cg07543667	0.00998619	0.00763713	0.193741	-0.00405095	0.00414712	0.330807	-0.0121273	0.00626761	0.0555692
cg07543711	0.0134631	0.00854231	0.117886	-0.00156387	0.00463865	0.736654	-0.00610499	0.00701047	0.385739
cg07543798	-0.00396989	0.00998323	0.691654	-0.00324695	0.0054211	0.55044	0.00367403	0.008193	0.654722
cg07543823	-0.000740422	0.00328775	0.822237	0.00151915	0.00178532	0.396667	2.82565e-05	0.00269818	0.991663
cg07543830	0.00754708	0.0133161	0.57203	-0.00557054	0.00723094	0.442728	-0.00766154	0.0109282	0.484735
cg07543856	-0.00803707	0.0176634	0.649998	-0.00131987	0.00959162	0.890803	0.00364305	0.014496	0.80204
cg07543883	-0.000183319	0.00804926	0.981871	0.00104553	0.00437092	0.811394	0.0036477	0.00660584	0.581936
cg07543967	0.0120838	0.010672	0.259977	-0.00503803	0.00579512	0.386544	-0.0070718	0.00875826	0.421154
cg07544038	-4.96292e-05	0.00243908	0.983803	0.000200121	0.00132447	0.880178	0.000491127	0.00200169	0.806638
cg07544045	0.010509	0.00963399	0.277732	0.00110682	0.00523146	0.832834	-0.00600842	0.00790639	0.448913
cg07544102	0.0113174	0.00763141	0.140933	-0.0075036	0.00414402	0.0729159	-0.00232904	0.00626292	0.7107
cg07544121	-0.00852852	0.00721783	0.239917	-0.00235939	0.00391944	0.548432	0.00859084	0.00592351	0.149821
cg07544152	-0.00249893	0.00957213	0.794532	-0.00414371	0.00519787	0.427056	0.00403479	0.00785562	0.608549
cg07544187	0.00636	0.0161731	0.694899	-0.00604727	0.00878232	0.492542	-0.00806871	0.0132729	0.5445
cg07544189	0.0228821	0.0203131	0.262418	-0.00417568	0.0110305	0.705745	-0.00416939	0.0166705	0.802972
cg07544195	0.00833066	0.0148659	0.576356	0.00884096	0.00807251	0.275824	-0.0121844	0.0122001	0.320127
cg07544223	0.0244997	0.0104639	0.0210155	-0.00536195	0.00568214	0.347417	-0.0151183	0.00858751	0.0811024
cg07544232	-0.00505038	0.00909189	0.579693	-0.000176104	0.00493709	0.971611	-0.00213016	0.0074615	0.775808
cg07544241	-0.00498045	0.00709063	0.483914	-0.00194698	0.00385036	0.614106	0.00705711	0.00581911	0.227825
cg07544356	-0.028604	0.0210278	0.176518	0.00141719	0.0114185	0.901452	0.016532	0.017257	0.34017
cg07544392	0.00382608	0.00691794	0.58134	0.000834158	0.00375659	0.824685	-0.00429268	0.00567739	0.451205
cg07544451	-0.0189506	0.0125195	0.132975	0.00290431	0.00679837	0.670064	0.0110494	0.0102745	0.284538
cg07544459	0.00385845	0.00763228	0.614189	-0.00140781	0.00414449	0.734743	0.00252389	0.00626364	0.687773
cg07544482	-0.0166536	0.00943231	0.0802393	0.0102524	0.00512194	0.0477819	-0.000155555	0.00774087	0.984004
cg07544505	-2.96847e-05	0.00746144	0.996833	0.00169285	0.00405172	0.676899	0.000403864	0.00612343	0.947534
cg07544511	0.00194662	0.0027588	0.481925	-0.000805801	0.00149808	0.591741	-0.000981926	0.00226408	0.665357
cg07544639	0.00624789	0.00479918	0.195682	-0.000118221	0.00260606	0.963899	-0.0108291	0.00393858	0.00697947
cg07544748	-0.00236557	0.00485249	0.626877	-0.000270011	0.002635	0.91857	0.00280984	0.00398232	0.481943
cg07544762	0.00281428	0.00860659	0.744296	0.00659513	0.00467356	0.16102	0.000899887	0.00706323	0.898853
cg07544796	0.00654996	0.012271	0.594575	0.00353726	0.00666343	0.596595	-0.0102005	0.0100705	0.31333
cg07544832	-0.0302834	0.0154784	0.0529416	-0.00105344	0.00840509	0.900488	0.0358264	0.0127027	0.00569178
cg07544837	0.00143687	0.00355479	0.686845	-0.000314711	0.00193033	0.87079	-0.00273805	0.00291733	0.350021
cg07544875	-0.00559943	0.0106469	0.600003	0.00745437	0.00578151	0.199982	0.00479588	0.00873769	0.584206
cg07544899	-0.000571895	0.00792199	0.942581	-0.00417215	0.0043018	0.334243	0.0066847	0.00650139	0.306114
cg07544928	-2.89383e-05	0.00843222	0.997268	-6.70714e-05	0.00457887	0.98834	-0.00383164	0.00692012	0.580912
cg07544945	0.0324955	0.0149586	0.0319748	-0.0172713	0.00812283	0.0357172	-0.0141731	0.0122762	0.25079
cg07544984	-0.00657126	0.00814813	0.42171	-0.000457872	0.00442461	0.917768	0.00780767	0.00668698	0.245496
cg07545014	-0.0106255	0.0173675	0.541931	0.0166782	0.00943094	0.0797574	-0.00774891	0.0142531	0.587773
cg07545037	-0.00151427	0.00659155	0.818729	0.0048597	0.00357935	0.177337	-0.00158647	0.00540953	0.769866
cg07545052	-0.00436481	0.00902692	0.629679	-0.00784542	0.0049018	0.112352	0.012637	0.00740818	0.0908643
cg07545081	-0.00986976	0.0136236	0.470322	0.00240826	0.00739791	0.745396	0.00863259	0.0111806	0.441707
cg07545084	-0.00686986	0.00787725	0.385046	0.0049784	0.00427751	0.247002	0.00391716	0.00646468	0.545808
cg07545140	0.00236769	0.00987618	0.81098	0.00379305	0.00536297	0.480897	0.000671264	0.00810515	0.934146
cg07545161	-0.016642	0.00904589	0.0685041	0.00633048	0.00491211	0.200188	0.01326	0.00742375	0.0768282
cg07545195	0.0204973	0.0142587	0.153406	0.00839219	0.00774278	0.280791	-0.020898	0.0117018	0.0768736
cg07545278	0.00524098	0.0113436	0.644978	-0.00302401	0.00615979	0.624455	-0.0137431	0.00930939	0.142731
cg07545306	0.0134345	0.0125943	0.28844	0.0010187	0.00683899	0.881862	-0.0158931	0.0103359	0.127002
cg07545317	0.00333501	0.0105832	0.753265	-0.00100414	0.00574688	0.861615	-0.00237398	0.00868536	0.785111
cg07545351	0.0099354	0.0097857	0.312192	0.00479332	0.00531384	0.369004	-0.0060441	0.00803089	0.453294
cg07545427	-4.04762e-05	0.00969491	0.996676	0.00342414	0.00526454	0.51678	0.00559762	0.00795639	0.483207
cg07545457	-0.00384392	0.0199016	0.847201	-0.0191341	0.010807	0.0794096	0.0118184	0.0163328	0.470846
cg07545526	0.0154411	0.0132688	0.247058	-0.00188766	0.00720523	0.793824	-0.0201315	0.0108894	0.0671834
cg07545587	0.000111018	0.00234869	0.962385	0.0010273	0.00127539	0.422281	0.00069635	0.00192752	0.718592
cg07545627	0.00372489	0.00417747	0.374521	-0.000841508	0.00226845	0.71138	-0.00386655	0.00342835	0.261852
cg07545636	0.00172085	0.00338038	0.611723	0.000504686	0.00183562	0.783877	0.000131682	0.0027742	0.962227
cg07545640	0.00160688	0.00456805	0.725688	-0.000339645	0.00248055	0.891342	-0.000264754	0.00374889	0.943827
cg07545714	0.000880404	0.00492953	0.858582	0.00067633	0.00267684	0.801003	0.000234158	0.00404555	0.953949
cg07545728	0.00525175	0.0148633	0.724512	-0.0102155	0.00807107	0.208299	-0.0069723	0.0121979	0.568762
cg07545731	-0.0183182	0.00931114	0.051662	0.00469552	0.00505615	0.35509	0.00739534	0.00764144	0.33527
cg07545740	-0.00810002	0.0119445	0.499108	0.00477266	0.00648612	0.463402	0.00824705	0.00980257	0.401997
cg07545743	0.00925054	0.0144351	0.522961	0.000205795	0.00783854	0.979102	-0.00304845	0.0118465	0.797406
cg07545754	-0.00235567	0.0108198	0.828053	-0.00566143	0.0058754	0.337369	0.00552147	0.00887959	0.535349
cg07545786	-0.0111001	0.0078581	0.160605	0.00297258	0.00426711	0.487507	0.00977032	0.00644896	0.132635
cg07545828	0.00279799	0.00269475	0.301403	8.47629e-05	0.00146331	0.953913	-0.00251024	0.00221152	0.258811
cg07545846	0.00612055	0.0152872	0.68966	0.0208159	0.00830126	0.0136172	-0.00852012	0.0125458	0.498488
cg07545858	-0.0020494	0.00986395	0.835795	-0.00779053	0.00535633	0.148669	0.00292434	0.00809511	0.718608
cg07545882	0.0029142	0.0274449	0.91563	-0.00990103	0.0149032	0.507852	0.0107446	0.0225234	0.634279
cg07545903	-0.00951466	0.00937547	0.312406	0.00104818	0.00509108	0.837261	0.0153303	0.00769423	0.0487999
cg07545925	0.00321071	0.0101471	0.752287	0.00639487	0.0055101	0.248329	-0.00610325	0.00832751	0.465177
cg07545945	-0.00684932	0.0129318	0.597423	-0.00856846	0.00702226	0.225004	0.012429	0.0106129	0.24408
cg07545948	-0.00144786	0.00211885	0.495838	0.00336326	0.00115058	0.00420792	0.000260896	0.00173889	0.881011
cg07546011	-0.0417909	0.0168682	0.0147517	0.00443779	0.00915979	0.629004	0.0401474	0.0138433	0.00450498
cg07546014	0.0231736	0.013391	0.0863403	0.00911556	0.00727161	0.212652	-0.0278385	0.0109897	0.012714
cg07546062	-0.000113304	0.00581145	0.98448	-0.00319518	0.00315574	0.313521	-0.00397409	0.00476932	0.406503
cg07546078	0.00472444	0.00823402	0.567295	-0.00649603	0.00447125	0.149113	-0.00381916	0.00675747	0.573105
cg07546083	-0.000835812	0.00657355	0.899056	-0.0072717	0.00356958	0.0440373	-0.000570691	0.00539476	0.915945
cg07546102	-0.0130168	0.00692238	0.0626997	0.00397055	0.003759	0.293155	0.012258	0.00568103	0.0331261
cg07546106	-0.00115702	0.00400872	0.77341	-0.000266519	0.00217682	0.902778	0.00137892	0.00328986	0.67593
cg07546139	-0.0375188	0.0236877	0.116089	0.0231672	0.0128629	0.0744289	0.0344081	0.0194399	0.0795029
cg07546196	0.0154308	0.0108054	0.156108	-0.00751037	0.00586758	0.203246	-0.00127168	0.00886777	0.886233
cg07546239	0.00161321	0.00183982	0.38249	0.00153231	0.000999063	0.127963	-0.00307201	0.0015099	0.0442988
cg07546255	-0.000759897	0.00325561	0.815876	0.000477778	0.00176786	0.787469	-0.00120892	0.0026718	0.651818
cg07546262	0.000167389	0.00279436	0.952342	-0.000128284	0.0015174	0.932779	-0.000594411	0.00229327	0.795967
cg07546293	0.0170156	0.0131983	0.200025	-0.00355903	0.00716696	0.620471	-0.0158743	0.0108315	0.145621
cg07546326	0.00577698	0.00386922	0.138284	-0.000452954	0.00210107	0.829712	-0.00455709	0.00317538	0.154086
cg07546360	0.00810537	0.0134142	0.546929	-0.00584765	0.00728418	0.423828	-0.0131309	0.0110087	0.235525
cg07546427	-0.00499448	0.00932057	0.59314	0.0103507	0.00506127	0.0432343	-0.00173853	0.00764917	0.820625
cg07546433	0.0365062	0.0195722	0.0648176	-0.00511978	0.0106281	0.630962	-0.0339627	0.0160625	0.036739
cg07546485	0.0184558	0.00650203	0.00539979	-0.00451632	0.00353074	0.203539	-0.0126468	0.00533606	0.0195262
cg07546558	-0.00418046	0.0056355	0.459784	0.00427935	0.00306019	0.164809	0.00122228	0.00462492	0.792058
cg07546579	-0.00611037	0.00789637	0.440697	0.00366775	0.00428789	0.394204	0.000144361	0.00648036	0.982268
cg07546616	0.00225687	0.00907151	0.803989	-0.00195159	0.00492602	0.692739	0.000154799	0.00744477	0.983448
cg07546654	0.0164314	0.0113948	0.152139	-0.00831134	0.0061876	0.181964	-0.00664824	0.00935142	0.47863
cg07546675	-0.00019614	0.0176914	0.991174	-0.00329103	0.0096068	0.732574	-0.00590092	0.0145189	0.685216
cg07546684	-0.00925036	0.00401426	0.0230793	0.00305936	0.00217983	0.163288	0.00336291	0.00329441	0.309593
cg07546710	-0.00391408	0.00266831	0.145264	0.00163547	0.00144895	0.261469	0.00244767	0.00218982	0.266109
cg07546719	0.00563281	0.00778807	0.471054	-0.00105943	0.00422908	0.802659	0.00449377	0.00639149	0.483487
cg07546770	-0.00145966	0.00274609	0.596117	0.000436911	0.00149119	0.770078	0.000843556	0.00225365	0.708897
cg07546779	-0.00015712	0.0645075	0.998061	0.0106936	0.0350289	0.760731	0.0429985	0.0529398	0.418422
cg07546800	-0.0144319	0.0183444	0.433139	-0.00543299	0.00996139	0.586579	0.0144167	0.0150548	0.340358
cg07546814	-0.00746469	0.0113436	0.511881	-0.00649063	0.00615984	0.294328	0.00998622	0.00930946	0.285755
cg07546878	-0.0206946	0.00866498	0.0186299	0.0130453	0.00470527	0.00653521	0.00732941	0.00711114	0.304945
cg07546916	-0.0040119	0.0113713	0.724907	0.00253377	0.00617487	0.682358	-0.00234751	0.00933219	0.801858
cg07546943	-0.00586513	0.0120484	0.627369	-0.00103361	0.00654251	0.87476	0.0100509	0.0098878	0.311623
cg07547000	0.00137686	0.00308446	0.656197	0.00165563	0.00167493	0.325088	-0.00178188	0.00253135	0.482966
cg07547054	-0.0076929	0.00708851	0.280178	-0.0015519	0.00384921	0.687603	0.00534671	0.00581737	0.360057
cg07547279	-0.016682	0.0731483	0.820026	0.0424126	0.0397211	0.287966	0.0144869	0.0600311	0.809754
cg07547336	-0.00100642	0.00423591	0.812639	-0.00258412	0.00230019	0.263697	0.000945468	0.00347631	0.786152
cg07547403	-0.00756222	0.00781288	0.335209	0.00461643	0.00424255	0.278918	0.00830279	0.00641184	0.198061
cg07547404	0.00584913	0.0197549	0.767724	-0.0158892	0.0107273	0.141416	0.00629674	0.0162124	0.698478
cg07547418	-0.00282886	0.0108143	0.794132	-0.00216664	0.00587242	0.712873	0.00503567	0.00887508	0.571602
cg07547426	-0.00420728	0.0300167	0.888786	0.013918	0.0162997	0.395027	-0.00614409	0.024634	0.803505
cg07547492	-0.0196006	0.0149175	0.191605	0.0109308	0.00810054	0.179982	0.016218	0.0122425	0.188006
cg07547516	0.00419413	0.032761	0.898365	-0.0358197	0.0177899	0.0465057	0.00880412	0.0268862	0.743944
cg07547549	-0.00311017	0.00399011	0.437378	0.000485017	0.00216672	0.82329	0.000972013	0.00327459	0.767153
cg07547603	-0.00832249	0.00764902	0.278953	0.00150246	0.00415358	0.718249	0.0107545	0.00627737	0.0894907
cg07547695	-0.00761837	0.0111459	0.495721	-0.00488156	0.00605248	0.421673	0.00804229	0.00914721	0.381206
cg07547730	0.000728348	0.00264425	0.78349	-0.000821394	0.00143588	0.568456	0.000203896	0.00217007	0.925313
cg07547746	0.0215843	0.0102355	0.0372352	-0.00459872	0.00555811	0.409808	-0.0158793	0.00840007	0.0613396
cg07547765	-0.0104538	0.00807278	0.19805	0.0043215	0.00438369	0.326388	0.0010754	0.00662514	0.871351
cg07547780	-0.00470932	0.0128852	0.715453	0.0166561	0.00699693	0.0190097	0.00028585	0.0105746	0.978483
cg07547798	-0.0028898	0.016198	0.858733	0.0168613	0.00879587	0.0578381	0.00259175	0.0132934	0.845779
cg07547845	0.0167793	0.00677842	0.0148339	-0.00411841	0.00368082	0.265627	-0.00725752	0.00556289	0.194741
cg07547858	-0.0182091	0.016678	0.277304	0.00727033	0.0090565	0.423836	0.0175438	0.0136872	0.202621
cg07547859	-0.027573	0.0106771	0.0111233	0.00404697	0.00579786	0.486644	0.011957	0.00876241	0.175171
cg07547864	0.000689428	0.00661346	0.917164	-0.00241974	0.00359125	0.501859	0.00435037	0.00542751	0.424547
cg07547878	0.0167303	0.0145766	0.253563	-0.00224475	0.00791542	0.777257	-0.0063813	0.0119627	0.59481
cg07547996	-0.00198495	0.0133971	0.882486	-0.003926	0.00727492	0.590521	0.0141906	0.0109947	0.199521
cg07548014	-0.0102596	0.0107874	0.343655	0.00721082	0.0058578	0.220957	0.00520698	0.00885299	0.55763
cg07548077	-0.00340942	0.00759004	0.654174	0.00144635	0.00412155	0.726317	0.00548113	0.00622897	0.380809
cg07548202	-0.00435118	0.00858855	0.613431	0.00468556	0.00466376	0.317259	-0.00182872	0.00704842	0.795772
cg07548213	-0.00496797	0.00630265	0.432254	0.00316849	0.00342247	0.356581	0.00555637	0.00517243	0.285072
cg07548236	0.00705591	0.00620507	0.257959	-0.00128692	0.00336948	0.703248	-0.00447579	0.00509236	0.381359
cg07548255	-0.00177922	0.00831521	0.830965	-0.00616574	0.00451534	0.174878	-0.000426694	0.0068241	0.950256
cg07548257	-0.00780802	0.00931202	0.403575	0.011733	0.00505662	0.0221679	-0.0033643	0.00764216	0.660635
cg07548282	0.00358248	0.00452986	0.430728	0.00137552	0.00245981	0.577164	-0.0047801	0.00371755	0.201206
cg07548283	0.03227	0.0198435	0.106764	-0.00877517	0.0107754	0.417194	-0.0317804	0.0162851	0.0535401
cg07548297	0.000127397	0.00419117	0.975806	0.00251992	0.00227589	0.270613	-0.00144896	0.00343959	0.674388
cg07548313	0.0103537	0.0166202	0.534603	0.00244496	0.00902512	0.786971	-0.0194812	0.0136398	0.15605
cg07548372	-0.0168193	0.0305538	0.583105	0.00202873	0.0165914	0.902904	-0.00242512	0.0250748	0.923128
cg07548381	0.00306202	0.00702991	0.664002	0.00264923	0.00381739	0.489152	-0.00240942	0.00576928	0.677032
cg07548383	0.0019738	0.0106223	0.85293	-0.0092672	0.00576811	0.111003	0.00352694	0.00871744	0.686569
cg07548388	0.0195621	0.0289697	0.500928	-0.00339512	0.0157312	0.829527	-0.00776266	0.0237748	0.74466
cg07548451	-0.0232624	0.024723	0.348809	0.00254664	0.0134251	0.8499	0.0226473	0.0202896	0.266768
cg07548495	0.0163109	0.0160907	0.312959	0.0089621	0.0087376	0.307286	-0.0187491	0.0132053	0.158489
cg07548530	-0.0169312	0.0126578	0.183781	0.0103075	0.00687343	0.136579	0.014818	0.0103879	0.156566
cg07548580	-0.000370981	0.00629144	0.953086	-0.000542978	0.00341638	0.874013	-0.000710789	0.00516324	0.890758
cg07548607	0.00168252	0.00380118	0.658902	0.000489836	0.00206412	0.812858	-0.00054194	0.00311954	0.862401
cg07548638	-0.002625	0.00943732	0.781419	-0.00229041	0.00512466	0.655798	0.00584656	0.00774499	0.451932
cg07548654	0.0134586	0.0213922	0.530565	-0.0129196	0.0116164	0.268485	-0.0262404	0.0175561	0.137865
cg07548662	0.00835866	0.0116688	0.475307	0.000755141	0.00633639	0.905354	-0.00478652	0.00957629	0.618193
cg07548668	0.0151745	0.00768764	0.0509021	0.000572586	0.00417455	0.891154	-0.0131806	0.00630907	0.0390007
cg07548791	-0.000437043	0.0134177	0.974075	-0.00623252	0.00728607	0.394188	0.00852601	0.0110116	0.440427
cg07548802	-0.0158003	0.00943457	0.0968283	0.00897474	0.00512317	0.0825961	0.00647182	0.00774273	0.405047
cg07548842	-4.09477e-05	0.0118183	0.997242	-0.00205133	0.00641758	0.749846	0.00445489	0.00969899	0.646914
cg07548852	-0.00959946	0.00902441	0.289785	0.00868852	0.00490044	0.0789953	0.00363736	0.00740612	0.624314
cg07548910	0.00394125	0.00270774	0.148366	0.00104287	0.00147036	0.479664	-0.00200851	0.00222218	0.368052
cg07548925	0.000331422	0.00479322	0.945001	0.00329775	0.00260282	0.207835	-0.000263848	0.00393368	0.946645
cg07548982	0.0246101	0.0125803	0.052973	-0.00576745	0.00683139	0.400358	-0.0117688	0.0103244	0.256803
cg07548995	0.0245306	0.021217	0.250115	-0.0178114	0.0115213	0.124988	-0.0196104	0.0174123	0.262517
cg07549013	0.00113702	0.00868974	0.896136	0.00486952	0.00471871	0.304354	-0.00655953	0.00713147	0.35969
cg07549042	0.00164288	0.00865581	0.849815	-0.000827672	0.00470029	0.860547	-0.00403521	0.00710362	0.571159
cg07549059	-0.0693677	0.0250531	0.00660393	0.0214494	0.0136043	0.117746	0.0330497	0.0205605	0.110825
cg07549065	0.00398837	0.00630547	0.528356	-0.00453197	0.003424	0.188384	-0.00135772	0.00517475	0.793524
cg07549090	-0.00372341	0.00650275	0.568091	-0.00569501	0.00353113	0.109653	0.00454964	0.00533665	0.395775
cg07549115	-0.00282555	0.0163313	0.862958	-0.0210774	0.00886824	0.0191943	0.0112242	0.0134027	0.404152
cg07549149	0.0118637	0.0113825	0.299566	-0.00691094	0.00618092	0.265956	-0.00141156	0.00934132	0.880166
cg07549162	0.00492532	0.00524221	0.349507	0.00424382	0.00284663	0.13887	-0.00292482	0.00430216	0.498028
cg07549187	-0.00661376	0.0181322	0.715997	-0.000239799	0.00984619	0.980614	0.00492292	0.0148807	0.741405
cg07549194	0.0175795	0.00630716	0.00626416	-0.00763045	0.00342492	0.0279205	-0.0119244	0.00517614	0.0231172
cg07549195	0.0207852	0.0174552	0.236306	0.0136425	0.00947855	0.152904	-0.0196026	0.0143251	0.173972
cg07549269	0.00153176	0.00278703	0.583707	-0.000167752	0.00151342	0.911943	-0.00126515	0.00228725	0.581296
cg07549297	-0.0141113	0.0187871	0.454186	0.0176059	0.0102018	0.087198	0.0228863	0.0154181	0.140569
cg07549302	-0.00559461	0.00846379	0.509991	-0.00768254	0.00459602	0.0974527	0.00945663	0.00694603	0.176156
cg07549335	0.0047809	0.00675465	0.48057	0.00242901	0.00366792	0.509208	-0.0072998	0.00554339	0.190626
cg07549373	-0.00704769	0.00678449	0.301179	0.00455826	0.00368412	0.218621	0.00537608	0.00556787	0.336386
cg07549376	0.0092851	0.0101734	0.363403	0.00139019	0.00552435	0.801783	-0.0107258	0.00834903	0.201602
cg07549381	0.000215134	0.011772	0.985452	0.000309848	0.00639242	0.961429	-0.000354234	0.00966097	0.970817
cg07549403	0.00147013	0.0100872	0.884391	-0.00120016	0.00547756	0.826974	-0.000890362	0.00827832	0.914546
cg07549406	-0.00161182	0.00538325	0.765189	0.00576215	0.00292322	0.0512164	-0.00230093	0.00441791	0.603539
cg07549449	0.00122493	0.0106886	0.90897	0.00289706	0.00580411	0.618678	-0.000808269	0.00877184	0.926752
cg07549465	0.0103984	0.0107496	0.335505	0.0012534	0.00583727	0.830381	-0.0126828	0.00882196	0.153374
cg07549474	0.00155577	0.00791066	0.844451	-0.00328494	0.00429565	0.44608	0.00156861	0.00649209	0.809525
cg07549526	-0.0104778	0.012701	0.411181	-0.0068233	0.00689691	0.324674	0.00288348	0.0104234	0.78258
cg07549550	0.000912731	0.0120447	0.939733	-1.5734e-05	0.00654052	0.998085	0.00642934	0.00988479	0.516772
cg07549551	0.0321622	0.0280809	0.254554	0.00709418	0.0152485	0.642681	-0.0251196	0.0230453	0.278091
cg07549590	-0.00214129	0.0142658	0.880961	-0.00678625	0.00774663	0.382925	0.014182	0.0117076	0.228357
cg07549630	0.00309849	0.00208303	0.139746	0.000774312	0.00113113	0.495069	-0.00176043	0.0017095	0.305365
cg07549635	0.00813004	0.0155487	0.602113	-0.00844922	0.00844328	0.319167	-0.000881097	0.0127605	0.945076
cg07549656	0.0372745	0.0116124	0.00174072	-0.00731876	0.00630579	0.2483	-0.0273005	0.00953005	0.00500115
cg07549671	-0.000475877	0.0111728	0.966104	-0.00899905	0.00606708	0.140866	-0.00138372	0.00916928	0.880324
cg07549681	-0.000246182	0.00323341	0.939448	-0.00088504	0.00175581	0.615225	0.00215756	0.00265358	0.417932
cg07549694	0.0135561	0.0110471	0.222397	-0.00419584	0.00599879	0.485749	-0.0120996	0.00906607	0.184762
cg07549715	0.00614021	0.0106565	0.565659	-0.000593686	0.00578668	0.918471	-0.0107899	0.0087455	0.219921
cg07549735	0.000916422	0.00442616	0.836356	-0.000673932	0.0024035	0.7797	-0.0012806	0.00363245	0.725105
cg07549881	0.0116162	0.0113273	0.307374	-0.00087592	0.00615094	0.887021	-0.00653878	0.00929602	0.483296
cg07549904	0.00101367	0.0137476	0.941356	0.00661386	0.00746526	0.377576	-0.00767465	0.0112824	0.497786
cg07549924	0.000546463	0.00921905	0.95284	-0.00347212	0.00500614	0.489413	-0.00451358	0.00756586	0.552019
cg07549937	-0.00852146	0.0107908	0.431402	0.00581698	0.00585961	0.323023	0.0083495	0.00885572	0.347831
cg07550009	0.0383051	0.023144	0.10076	0.00405478	0.0125677	0.747584	-0.0411992	0.0189938	0.0322285
cg07550016	0.00446479	0.0118597	0.707296	-0.00207362	0.00644009	0.748074	-0.0046562	0.00973302	0.63332
cg07550188	-0.00219886	0.0123607	0.859136	-0.00197693	0.00671213	0.768907	0.000126108	0.0101442	0.990104
cg07550247	0.00552466	0.00895302	0.538463	-0.00283311	0.00486168	0.561259	-0.00621113	0.00734754	0.399758
cg07550267	0.00352142	0.00242984	0.150116	-0.000583855	0.00131946	0.658999	-0.00253121	0.00199412	0.206999
cg07550275	0.0101843	0.0132372	0.443323	0.00351283	0.00718809	0.626026	-0.0151239	0.0108635	0.166676
cg07550287	-0.0161457	0.0161194	0.31872	0.00183433	0.00875317	0.834397	0.0288497	0.0132288	0.0313263
cg07550296	-0.0192281	0.0117538	0.104717	0.000674298	0.00638253	0.916055	0.0114249	0.00964603	0.2388
cg07550320	0.000510723	0.0179316	0.97733	0.00202802	0.00973723	0.835399	0.00136717	0.014716	0.926149
cg07550331	-0.00178158	0.00293923	0.545672	0.00100349	0.00159607	0.530832	0.00042068	0.00241216	0.861872
cg07550334	0.000302445	0.0064238	0.962533	-0.00195505	0.00348826	0.576301	0.00299269	0.00527186	0.571414
cg07550370	-0.00869583	0.00932656	0.353186	0.00511938	0.00506452	0.314315	0.00916802	0.00765409	0.233572
cg07550394	-0.0010935	0.00643939	0.865468	-0.00112295	0.00349672	0.74871	-0.00437556	0.00528465	0.409477
cg07550417	-0.00571443	0.00570675	0.318858	0.00106873	0.00309889	0.730847	0.00157895	0.0046834	0.736656
cg07550424	0.00428308	0.00352479	0.226917	-0.000645559	0.00191403	0.736551	-0.000820382	0.00289271	0.777247
cg07550554	0.016543	0.01421	0.246869	7.08231e-05	0.0077163	0.992693	-0.0162525	0.0116618	0.166231
cg07550579	-0.00469661	0.00691563	0.498482	0.00390321	0.00375533	0.300908	0.00234747	0.00567549	0.679961
cg07550595	-0.0239852	0.0167155	0.154149	0.0119823	0.00907684	0.189544	0.0194271	0.013718	0.159549
cg07550611	-0.00186602	0.0030085	0.536377	-0.000106264	0.00163368	0.948256	0.00204407	0.002469	0.409524
cg07550662	0.0264581	0.0136289	0.0547768	-0.00459207	0.00740077	0.536221	-0.0352548	0.0111849	0.00208983
cg07550684	-0.0120078	0.0417244	0.774049	-0.00820429	0.0226572	0.717968	0.00728087	0.0342422	0.83201
cg07550694	-0.000332033	0.00854586	0.969078	0.00239136	0.00464058	0.607367	0.00355736	0.00701339	0.613013
cg07550718	-0.0173408	0.0101715	0.0910445	0.00701766	0.00552331	0.206569	0.0186299	0.00834748	0.0276549
cg07550727	-0.017734	0.013409	0.18873	0.00521188	0.00728138	0.475642	0.0098612	0.0110045	0.372151
cg07550809	-0.00673594	0.00403608	0.0979753	-0.00237368	0.00219168	0.281159	0.00666236	0.00331232	0.0467298
cg07550819	-0.0673733	0.0504103	0.184144	0.0309406	0.0273738	0.260809	0.00650675	0.0413705	0.875313
cg07550869	-0.0032015	0.00531636	0.548282	-0.00500385	0.00288689	0.0858444	0.00641436	0.00436301	0.144371
cg07550921	0.0021217	0.0059646	0.722734	-0.000485363	0.0032389	0.881154	-0.000873555	0.00489501	0.858691
cg07551022	0.00281539	0.00875806	0.74847	0.00131668	0.00475581	0.78241	0.00356888	0.00718754	0.620506
cg07551060	-0.0237163	0.015537	0.129771	0.0213264	0.00843692	0.0129001	6.18857e-05	0.0127509	0.996136
cg07551196	-0.0031435	0.00535161	0.558144	0.0029682	0.00290604	0.30931	0.00249467	0.00439194	0.571185
cg07551199	-0.00599336	0.00273605	0.0305971	0.00276461	0.00148573	0.0654465	0.00359869	0.00224541	0.111871
cg07551200	-0.00782656	0.0110237	0.479222	-0.00232608	0.0059861	0.698338	-0.00281285	0.00904689	0.75645
cg07551216	0.0162358	0.0237218	0.495144	-0.0207042	0.0128814	0.110857	-0.0135302	0.0194679	0.488521
cg07551230	0.00343776	0.014095	0.807764	0.0135351	0.0076539	0.0797678	-0.00720335	0.0115675	0.534754
cg07551254	-0.028283	0.030189	0.350881	-0.000327785	0.0163933	0.984084	0.0297139	0.0247754	0.232978
cg07551364	-0.00428931	0.0138109	0.756712	0.000892591	0.0074996	0.905478	0.00235984	0.0113343	0.835455
cg07551380	0.00326151	0.0106093	0.759106	-0.00633373	0.00576109	0.273995	0.00146311	0.00870683	0.866859
cg07551386	0.0021504	0.00243722	0.379528	-0.00043653	0.00132346	0.742148	-0.00161813	0.00200017	0.420263
cg07551395	0.00233975	0.00357232	0.513856	-0.000560238	0.00193984	0.773273	-0.00251664	0.00293172	0.392527
cg07551498	-0.00458942	0.0163847	0.779924	0.0125908	0.00889725	0.159854	-0.00184101	0.0134466	0.89135
cg07551525	-0.011508	0.0188875	0.543589	0.00095594	0.0102563	0.92591	0.0095879	0.0155005	0.537489
cg07551545	0.00987578	0.00489367	0.0460174	-0.00263182	0.00265736	0.324158	-0.0052226	0.00401612	0.196178
cg07551571	-0.00407082	0.00309879	0.191688	0.00135566	0.00168271	0.422186	0.00328213	0.00254311	0.199549
cg07551601	0.00695784	0.00768298	0.367118	-0.000271502	0.00417202	0.948231	-0.00399987	0.00630524	0.527154
cg07551659	0.00268709	0.0063068	0.670895	0.00242577	0.00342472	0.48025	-0.00659941	0.00517584	0.204981
cg07551677	-0.0060939	0.00766853	0.428521	-0.00229103	0.00416418	0.583314	0.0104946	0.00629339	0.0982466
cg07551707	-0.000209667	0.0265881	0.993722	0.00513103	0.0144379	0.72298	0.0242456	0.0218202	0.268925
cg07551708	0.0195739	0.00819966	0.018685	-0.0144517	0.00445259	0.00155287	-0.00851897	0.00672927	0.208203
cg07551820	0.00131758	0.00628709	0.834391	-0.000678111	0.00341402	0.842922	0.000666552	0.00515966	0.897447
cg07551857	-0.00407053	0.00869665	0.64067	0.00219181	0.00472246	0.643476	0.00331587	0.00713714	0.64314
cg07551946	0.0126008	0.0162616	0.440072	0.00385933	0.00883038	0.662931	-0.00535766	0.0133455	0.688861
cg07551952	0.000236041	0.011872	0.984173	0.00540174	0.00644675	0.403903	-0.00761256	0.00974308	0.436287
cg07552068	-0.000709575	0.00194742	0.716283	0.000732898	0.00105749	0.489735	-0.000752975	0.0015982	0.638474
cg07552087	0.00349773	0.0129698	0.78791	-0.00590804	0.00704288	0.403363	-0.00303186	0.010644	0.776301
cg07552130	0.0041371	0.00695294	0.553056	-0.00414082	0.00377559	0.275153	0.000711647	0.00570611	0.900976
cg07552138	0.00375427	0.00761661	0.623062	0.00325346	0.00413598	0.433194	-0.00392194	0.00625077	0.531676
cg07552157	-0.000350248	0.00646276	0.956878	-0.000216547	0.00350941	0.95091	-0.00349309	0.00530383	0.511531
cg07552182	-0.0281055	0.0213581	0.190936	0.00637375	0.0115979	0.583734	0.0322297	0.0175281	0.0686497
cg07552236	0.00074346	0.00805687	0.926646	9.57045e-05	0.00437505	0.982587	-0.00343668	0.00661209	0.604277
cg07552260	-0.00151188	0.00967701	0.876135	0.00213379	0.00525482	0.685485	0.00588889	0.00794169	0.459961
cg07552288	0.00348906	0.00978154	0.722001	0.0016777	0.00531158	0.752709	-0.00554961	0.00802748	0.490817
cg07552298	0.00775303	0.00722868	0.285826	-0.00233172	0.00392533	0.553719	0.00149837	0.00593241	0.801069
cg07552322	-0.00441751	0.0076866	0.566665	-0.00395839	0.00417398	0.345031	0.00147965	0.00630821	0.814986
cg07552354	-0.00902904	0.0212933	0.67237	0.0107881	0.0115627	0.352858	-0.00346732	0.0174749	0.843085
cg07552363	-0.0160655	0.0129354	0.216885	-0.00854518	0.00702418	0.226384	0.019588	0.0106158	0.0677009
cg07552371	0.00512881	0.00903465	0.571407	-0.00694331	0.004906	0.159815	-0.0021678	0.00741452	0.770553
cg07552374	-0.00028514	0.00829533	0.972642	-8.24897e-05	0.00450454	0.985423	-3.21819e-05	0.00680778	0.996237
cg07552478	-0.0040518	0.00839911	0.630474	0.000627503	0.00456089	0.890821	0.00749823	0.00689295	0.279056
cg07552538	-0.0172928	0.0151981	0.257666	0.0158761	0.00825288	0.0569756	0.0107634	0.0124727	0.390039
cg07552544	0.00697335	0.0116759	0.551571	0.0139313	0.00634023	0.030097	-0.0134098	0.0095821	0.164489
cg07552569	-0.00636489	0.0180988	0.725756	0.00825831	0.00982805	0.402575	0.00147896	0.0148533	0.920866
cg07552638	0.000678875	0.0128165	0.957853	-0.00584668	0.00695964	0.402684	-0.000354332	0.0105182	0.973187
cg07552649	0.0065012	0.00709087	0.361232	-0.00444524	0.00385049	0.250813	-0.00767847	0.00581931	0.189748
cg07552700	-0.00351611	0.00676306	0.604179	-0.0073797	0.00367248	0.0469369	0.00621598	0.00555028	0.265179
cg07552707	-0.00672887	0.0073616	0.36269	0.0079374	0.0039975	0.0495673	-0.00130418	0.00604149	0.829488
cg07552723	0.0121207	0.0277655	0.663303	0.0205897	0.0150772	0.174845	-0.0165329	0.0227865	0.469651
cg07552731	0.0262218	0.0109116	0.0179292	-0.00974171	0.00592523	0.103009	-0.0212361	0.00895489	0.0194569
cg07552799	0.00715803	0.0202585	0.724514	-0.000461451	0.0110008	0.966617	-0.0056258	0.0166257	0.735722
cg07552803	0.0115632	0.00482015	0.018125	-0.00236117	0.00261744	0.368979	-0.00728573	0.00395578	0.0681992
cg07552807	0.0195619	0.00819008	0.0186214	-0.00501523	0.00444739	0.261909	-0.0081749	0.00672141	0.226494
cg07552868	0.00733447	0.00907949	0.420946	-0.00189694	0.00493035	0.701167	-0.00810176	0.00745133	0.279285
cg07553030	0.000607238	0.107897	0.99552	0.0250946	0.0585902	0.669265	0.0039075	0.0885484	0.964882
cg07553046	-0.000912302	0.0066867	0.891727	0.0018976	0.00363102	0.602298	0.000931903	0.00548762	0.865464
cg07553066	0.0115585	0.00744842	0.123582	-0.00215318	0.00404465	0.595555	-0.00937581	0.00611275	0.127947
cg07553079	0.00441766	0.00718369	0.539853	-0.00452016	0.0039009	0.249068	-0.00218861	0.00589549	0.711177
cg07553085	-0.00479168	0.0164716	0.771671	-0.00153623	0.00894443	0.863948	0.00393019	0.0135179	0.771797
cg07553108	-0.0116735	0.00673036	0.085639	0.00465794	0.00365472	0.205173	0.00678736	0.00552345	0.221759
cg07553115	-0.0231569	0.0123761	0.0639888	0.000515555	0.00672047	0.93899	0.0162714	0.0101568	0.112017
cg07553182	0.00236387	0.0072008	0.743325	-0.00655092	0.00391018	0.0967063	0.000827054	0.00590952	0.888953
cg07553213	0.000112642	0.00935246	0.990412	-0.00525031	0.00507858	0.303491	0.0031159	0.00767534	0.685559
cg07553231	-0.0189371	0.0603195	0.754156	-0.0741542	0.0327547	0.02554	0.0191852	0.0495028	0.699091
cg07553297	-0.00102	0.011741	0.930929	-0.00146576	0.00637559	0.818595	0.00557324	0.00963554	0.564173
cg07553332	-0.00585334	0.00584297	0.318651	0.00246942	0.00317285	0.438066	0.00695509	0.00479518	0.149783
cg07553338	-0.000287541	0.00246989	0.907533	-0.00121797	0.0013412	0.365798	-0.00104583	0.00202698	0.60692
cg07553378	-0.00209027	0.00947685	0.825839	-0.00260844	0.00514613	0.613258	0.00257827	0.00777743	0.740892
cg07553412	-0.0142677	0.011259	0.207751	0.00844989	0.00611387	0.169746	0.0091454	0.00923999	0.324462
cg07553500	0.00242594	0.0111267	0.827811	0.00292099	0.00604203	0.629741	0.00127533	0.00913142	0.889181
cg07553512	0.024179	0.0151034	0.112268	-0.00667591	0.00820147	0.41741	-0.0194983	0.012395	0.118574
cg07553518	0.00150021	0.00935922	0.872945	-0.0021654	0.00508225	0.670889	-0.00197066	0.00768089	0.797993
cg07553580	-0.0100565	0.0147105	0.49565	0.00875408	0.0079881	0.27552	0.00199437	0.0120725	0.869091
cg07553595	0.00486884	0.00741644	0.512878	-0.00130133	0.00402728	0.747211	-0.002757	0.0060865	0.651462
cg07553626	0.00431248	0.00780875	0.581889	-0.000348478	0.00424031	0.934651	-0.0061859	0.00640845	0.336526
cg07553653	0.00656072	0.00642437	0.309389	-0.000522595	0.00348857	0.881195	-0.0106688	0.00527233	0.0454422
cg07553663	-0.017962	0.0196771	0.363325	0.0100997	0.0106851	0.34662	-0.00600388	0.0161486	0.710764
cg07553675	0.00327743	0.00968872	0.735803	-0.00449273	0.00526118	0.394995	-0.00161681	0.00795131	0.839245
cg07553678	0.00649193	0.0061119	0.290481	0.00110307	0.00331889	0.74025	-0.0037606	0.00501589	0.455013
cg07553754	-0.0110983	0.00625699	0.0788728	0.00646903	0.00339768	0.0595288	0.0070491	0.00513497	0.172618
cg07553758	-0.0281569	0.0244387	0.25176	0.0250358	0.0132707	0.0618587	0.0340963	0.0200563	0.0919509
cg07553761	0.00641449	0.0121402	0.598309	-0.00404311	0.00659239	0.540944	-0.00612394	0.00996318	0.540051
cg07553955	0.00971963	0.00741717	0.192782	-0.00644224	0.00402768	0.11258	-0.00523801	0.00608709	0.391379
cg07554011	0.0237344	0.0130256	0.0711504	-0.00625913	0.00707316	0.378134	-0.0288551	0.0106898	0.00804556
cg07554013	0.00378022	0.00774945	0.626658	0.00151327	0.00420811	0.71983	-0.000779947	0.00635979	0.902618
cg07554030	-0.0148007	0.0100858	0.1451	0.00872947	0.00547682	0.113829	0.00965343	0.00827721	0.246029
cg07554041	-0.0153906	0.00745939	0.0414422	0.0036717	0.0040506	0.366676	0.0155963	0.00612174	0.012225
cg07554046	0.0146199	0.0112043	0.194665	-0.00357181	0.00608415	0.558361	-0.0140709	0.00919507	0.128823
cg07554053	-0.00896723	0.00867966	0.303808	0.000974967	0.00471324	0.836504	-0.0027903	0.00712319	0.696023
cg07554090	0.000820138	0.0131064	0.950218	-0.00177611	0.00711707	0.803396	-0.00579135	0.0107561	0.591373
cg07554130	0.00136474	0.00259395	0.599861	-1.93571e-05	0.00140857	0.98906	-0.000822093	0.0021288	0.700111
cg07554154	-0.00252762	0.00234999	0.284465	0.000145366	0.00127609	0.909513	0.00296846	0.00192858	0.126628
cg07554200	0.0151249	0.00739141	0.0431128	0.00100971	0.00401369	0.801845	-0.0142887	0.00606595	0.0202667
cg07554231	0.0119193	0.0136399	0.384099	-0.00465214	0.00740674	0.531243	-0.0132283	0.0111939	0.239858
cg07554290	0.00956291	0.0116061	0.411746	0.00136227	0.00630234	0.829268	-0.0116751	0.00952483	0.222911
cg07554298	-0.00766688	0.0135341	0.572217	0.00669438	0.00734929	0.364346	0.00297818	0.0111071	0.789099
cg07554306	0.00959053	0.00782321	0.222852	-0.00395604	0.00424817	0.353772	-0.00784871	0.00642032	0.22414
cg07554329	-0.00379812	0.00583228	0.51626	0.00397258	0.00316705	0.212375	0.00264197	0.00478642	0.582087
cg07554357	0.0172281	0.0106396	0.108257	-0.00208605	0.00577751	0.718744	-0.0135182	0.00873164	0.12445
cg07554359	0.0129661	0.0109044	0.236973	-0.00324595	0.00592134	0.58468	-0.0120137	0.00894902	0.182212
cg07554380	-0.00025531	0.0165393	0.987712	0.00875167	0.0089812	0.331975	-0.00215135	0.0135734	0.874356
cg07554408	0.00405612	0.00828929	0.625589	0.00148402	0.00450126	0.742262	-0.00888007	0.00680283	0.194498
cg07554474	-0.00505728	0.00682977	0.460589	0.000632242	0.00370871	0.86495	0.00180721	0.00560504	0.747742
cg07554478	-0.0133234	0.0144333	0.357976	0.00112994	0.0078376	0.885631	0.0110461	0.0118451	0.353095
cg07554496	0.0104692	0.0368972	0.777144	0.0447148	0.020036	0.0276601	0.0167785	0.0302807	0.580636
cg07554545	-0.0147656	0.026007	0.571358	0.0113064	0.0141224	0.425085	0.0192742	0.0213434	0.368471
cg07554563	0.00531836	0.00694218	0.445261	-0.00173536	0.00376975	0.646182	0.000532386	0.00569728	0.92572
cg07554622	0.00267329	0.0090067	0.767171	-0.00583844	0.00489083	0.235142	-0.00689089	0.00739159	0.353243
cg07554626	0.00188491	0.00795029	0.81303	0.00120957	0.00431717	0.779868	0.00168526	0.00652461	0.796663
cg07554637	0.000540236	0.00469375	0.908578	0.00137791	0.0025488	0.589868	-0.00214561	0.00385205	0.578656
cg07554664	-0.00783039	0.0124656	0.531202	0.00412703	0.00676909	0.543326	0.00699968	0.0102302	0.495279
cg07554683	0.000382018	0.00771382	0.960592	-0.00209776	0.00418876	0.617507	-0.00201177	0.00633055	0.751248
cg07554703	0.00816915	0.00459921	0.0784637	-0.00292097	0.00249747	0.244701	-0.00492961	0.00377447	0.194263
cg07554734	-0.00420846	0.00413824	0.311399	-0.00151798	0.00224715	0.500767	0.00562218	0.00339615	0.100683
cg07554745	-0.00211233	0.00692057	0.760772	-7.41535e-05	0.00375801	0.984293	0.00167016	0.00567955	0.769262
cg07554758	0.0170802	0.0151132	0.260871	-0.000540762	0.00820679	0.947583	-0.0212289	0.0124031	0.0897907
cg07554759	-0.00597041	0.0180524	0.74148	0.00507227	0.00980282	0.605895	0.0135192	0.0148152	0.363489
cg07554760	-0.0168595	0.03539	0.634741	-0.0305751	0.0192175	0.114479	-0.0116154	0.0290437	0.689986
cg07554771	0.0368284	0.0375434	0.328768	-0.00298434	0.0203869	0.883885	-0.0189405	0.030811	0.540001
cg07554775	-0.0133409	0.0106191	0.211666	0.001441	0.00576641	0.803135	0.0210795	0.00871487	0.0172127
cg07554831	-0.0167353	0.00839196	0.048603	0.00660541	0.00455701	0.150042	0.00779454	0.00688709	0.260196
cg07554871	0.00273641	0.00239908	0.256512	-0.00160581	0.00130275	0.220343	-0.0012477	0.00196887	0.527582
cg07554897	-0.00662361	0.00523274	0.208259	0.00508126	0.00284149	0.0764905	0.000580367	0.00429439	0.892744
cg07554924	-0.00172255	0.00959198	0.85781	-0.00430246	0.00520865	0.41058	-0.00619748	0.00787191	0.432805
cg07554927	0.00437137	0.00263375	0.0998124	0.000150752	0.00143018	0.916244	-0.00228423	0.00216145	0.292917
cg07554939	0.000255296	0.00603126	0.966313	0.00122858	0.0032751	0.708288	0.000138813	0.00494971	0.977677
cg07554949	-0.00592849	0.0112004	0.597657	-0.00262686	0.00608206	0.666657	0.00370749	0.00919192	0.687479
cg07554966	0.00188091	0.00709898	0.79154	-0.00224241	0.0038549	0.561957	-0.00532963	0.00582597	0.362295
cg07554986	0.0169372	0.019583	0.388979	0.0138362	0.010634	0.195931	-0.024045	0.0160713	0.13748
cg07555059	-0.0053865	0.0106224	0.613107	-0.0165273	0.00576818	0.00499267	0.00509255	0.00871755	0.560301
cg07555084	0.0133954	0.0377072	0.723084	-0.0450974	0.0204758	0.0297182	-0.00755436	0.0309454	0.807593
cg07555100	0.00718491	0.00789462	0.364759	-0.0064564	0.00428695	0.134918	-0.00602902	0.00647893	0.35412
cg07555102	-0.00339059	0.00725273	0.641073	0.0109422	0.00393838	0.00642596	0.00246658	0.00595214	0.679387
cg07555125	-0.0167277	0.0183872	0.364945	0.00182751	0.00998466	0.85511	0.020961	0.01509	0.167619
cg07555135	-0.0127794	0.01097	0.246565	0.00158809	0.00595696	0.79028	0.0136911	0.00900285	0.131192
cg07555182	-0.000608372	0.00300258	0.839809	0.00265418	0.00163046	0.106414	-0.000140764	0.00246415	0.954549
cg07555204	-0.000906675	0.0193372	0.962688	-0.00686582	0.0105005	0.514569	0.00578009	0.0158696	0.71639
cg07555223	0.000404236	0.0104526	0.969221	-0.00252169	0.00567599	0.657718	0.00579138	0.00857822	0.501013
cg07555268	-0.00734268	0.0138916	0.598169	0.0114496	0.00754343	0.131928	-0.00526164	0.0114005	0.645332
cg07555272	0.0258209	0.00931072	0.00652088	-0.0112474	0.00505592	0.0281497	-0.019955	0.00764109	0.0102714
cg07555290	-0.00743171	0.0105546	0.482845	-0.000735803	0.00573136	0.898081	0.0103505	0.0086619	0.234678
cg07555311	-0.00858409	0.0167939	0.610276	0.00242341	0.00911946	0.790936	0.00588848	0.0137824	0.670035
cg07555343	0.00709776	0.00963362	0.46283	-0.00331014	0.00523126	0.528202	-0.000896716	0.00790608	0.909903
cg07555350	0.000991051	0.0128527	0.938677	-0.00326713	0.00697927	0.640625	-0.00144469	0.0105479	0.891309
cg07555397	-0.00246994	0.0203285	0.903516	0.0118222	0.0110388	0.286525	-0.00180454	0.0166831	0.914061
cg07555437	-0.0254394	0.0129943	0.0527946	0.0175979	0.0070562	0.0141201	0.019918	0.0106642	0.0644588
cg07555724	-0.000356478	0.0079892	0.964491	-0.0112174	0.00433831	0.0110261	0.00654218	0.00655655	0.320562
cg07555731	-0.0012495	0.0142275	0.930177	0.00338214	0.00772585	0.662412	0.00850304	0.0116762	0.468016
cg07555734	0.0373982	0.0220074	0.0920799	-0.0111403	0.0119505	0.353271	-0.023326	0.0180609	0.199232
cg07555753	0.0135823	0.0355763	0.703362	-0.0383233	0.0193187	0.0497758	0.00194248	0.0291967	0.947076
cg07555787	0.0134868	0.0142707	0.346694	-0.000683407	0.00774927	0.929886	-0.014881	0.0117116	0.206544
cg07555797	0.0010016	0.00249592	0.688982	0.000598808	0.00135534	0.659491	-0.00238063	0.00204835	0.247661
cg07555801	-0.012972	0.0163445	0.429101	0.0223535	0.00887538	0.0132209	0.00650672	0.0134135	0.628579
cg07555832	0.00821309	0.0211619	0.698687	0.00860967	0.0114914	0.455318	-0.00374818	0.0173671	0.829527
cg07555885	0.0107256	0.00825168	0.196383	-0.000749948	0.00448083	0.867388	-0.00587892	0.00677196	0.387215
cg07556057	-0.0251666	0.0169158	0.139677	0.0100473	0.00918566	0.276432	0.0254191	0.0138824	0.0698033
cg07556059	0.00986421	0.00935955	0.294229	0.00246166	0.00508243	0.629102	-0.00601717	0.00768116	0.435095
cg07556103	-0.0120248	0.0115408	0.299724	0.00215968	0.00626688	0.731039	0.00161239	0.00947123	0.865133
cg07556119	-0.00606475	0.00351447	0.0872182	-0.000100194	0.00190843	0.958225	0.00699745	0.00288424	0.0168879
cg07556134	0.00468184	0.00367133	0.204909	-0.00428425	0.00199361	0.033827	-0.000831517	0.00301297	0.783082
cg07556148	0.00230217	0.00441902	0.603435	-4.42477e-05	0.00239962	0.985322	8.96867e-05	0.00362658	0.980315
cg07556151	0.0010103	0.00899311	0.910757	-0.00735372	0.00488345	0.134973	-0.000324449	0.00738043	0.965015
cg07556193	0.0137456	0.0107829	0.205081	-0.00776663	0.00585535	0.18745	-0.0062165	0.00884929	0.48386
cg07556218	0.00303612	0.00260231	0.245854	-0.00107595	0.00141311	0.448044	-0.00143773	0.00213565	0.50223
cg07556261	-0.00760355	0.0174061	0.663089	0.000156739	0.00945189	0.986799	0.00622701	0.0142848	0.66375
cg07556347	-0.00376003	0.014007	0.788864	-0.00585699	0.00760609	0.442927	0.00540247	0.0114952	0.639303
cg07556403	-0.00159105	0.00376593	0.673496	-0.000160632	0.00204498	0.937534	-0.00144143	0.00309061	0.641858
cg07556446	0.0165702	0.0098759	0.0962175	0.00154478	0.00536282	0.773847	-0.00905044	0.00810492	0.266573
cg07556498	-0.00271448	0.0109458	0.804603	-0.00583233	0.00594382	0.328626	0.00499071	0.008983	0.579631
cg07556512	0.00508202	0.0122921	0.680091	-0.00633433	0.00667487	0.34471	0.00191936	0.0100878	0.849452
cg07556524	-0.000791364	0.0151897	0.958545	-0.00300435	0.00824835	0.716381	0.00339708	0.0124659	0.78574
cg07556569	0.000854236	0.0148528	0.954241	-0.00872746	0.00806539	0.28158	0.011036	0.0121894	0.367244
cg07556599	0.0187671	0.0133858	0.163725	-0.00755753	0.00726876	0.300746	-0.0208023	0.0109854	0.0609007
cg07556622	-0.000701122	0.0168085	0.966804	0.00795401	0.00912739	0.385409	0.00812111	0.0137944	0.557252
cg07556629	0.00133282	0.0110987	0.904632	-0.00798616	0.00602682	0.187882	-2.31721e-06	0.00910843	0.999797
cg07556702	-0.000978386	0.00598961	0.870545	-0.00536852	0.00325248	0.101674	0.00609827	0.00491553	0.217388
cg07556730	-0.00811742	0.0118375	0.494323	0.00262038	0.00642804	0.684324	0.0082771	0.0097148	0.39606
cg07556744	0.0078932	0.00832838	0.345335	0.000113313	0.00452248	0.980056	-0.00304863	0.00683491	0.656446
cg07556773	-0.00466955	0.00753727	0.53685	0.000326963	0.00409289	0.936473	0.00240473	0.00618566	0.698205
cg07556779	-0.0129823	0.00944866	0.17224	0.0150924	0.00513082	0.00398292	0.000404625	0.00775429	0.958479
cg07556789	-0.00763977	0.00499731	0.12919	0.00160552	0.00271364	0.555301	0.00173494	0.00410117	0.673096
cg07556829	-0.000957194	0.0100707	0.92445	-0.00193693	0.00546863	0.723875	0.00312934	0.00826482	0.70569
cg07556849	0.0108886	0.0143469	0.449505	-0.00833265	0.00779064	0.287154	-0.00953225	0.0117741	0.419922
cg07556854	-0.00935588	0.0118814	0.43272	-0.00397917	0.00645187	0.538675	0.0126457	0.00975081	0.197385
cg07556880	0.0252676	0.0171595	0.143737	-0.0139153	0.00931797	0.138201	-0.0298483	0.0140824	0.0362933
cg07556888	-0.00647878	0.00278566	0.0218647	0.00268231	0.00151267	0.0789585	0.00478294	0.00228613	0.0387254
cg07556911	0.00741318	0.0080929	0.361666	0.00661849	0.00439462	0.134922	-0.0116269	0.00664165	0.0828033
cg07556915	-0.00481435	0.00870958	0.581546	-8.54041e-05	0.00472949	0.985625	0.0030115	0.00714775	0.674342
cg07556938	0.000218196	0.00849754	0.979561	0.00252497	0.00461434	0.58535	-0.00521901	0.00697373	0.455827
cg07557024	-0.00122323	0.0267783	0.963648	0.013848	0.0145412	0.343019	-0.00501014	0.0219763	0.820086
cg07557045	0.00547296	0.0116968	0.640779	0.00690323	0.00635159	0.279479	-0.00222746	0.00959927	0.816934
cg07557063	0.00878907	0.0231998	0.705535	-0.0130749	0.012598	0.301612	-0.0043355	0.0190395	0.820294
cg07557173	-0.00444181	0.0112064	0.692605	0.000758564	0.00608533	0.901025	-0.00446065	0.00919686	0.628628
cg07557215	0.000790966	0.00806716	0.922073	-0.00155727	0.00438064	0.722903	-0.00262887	0.00662053	0.692079
cg07557260	0.00100352	0.00262079	0.702527	-0.00246088	0.00142314	0.0865809	-0.00096197	0.00215082	0.655569
cg07557301	-0.00246347	0.00722207	0.733676	-0.0043317	0.00392174	0.27177	0.000258646	0.00592698	0.965272
cg07557337	0.000525948	0.00300033	0.861169	0.00100494	0.00162924	0.53863	-0.00179704	0.0024623	0.467051
cg07557342	-0.00485426	0.0066222	0.4651	0.00187409	0.003596	0.603302	0.00189851	0.00543469	0.727508
cg07557355	0.00285963	0.00291864	0.329343	0.000162641	0.00158488	0.918451	-0.00217826	0.00239526	0.365124
cg07557404	0.0090821	0.0145793	0.53461	0.00976635	0.00791687	0.219976	-0.0120298	0.0119649	0.316897
cg07557423	0.00383164	0.00316523	0.228665	-0.000592559	0.00171878	0.730937	0.000917134	0.00259763	0.724715
cg07557491	-0.00613421	0.0143309	0.669458	0.00997209	0.00778197	0.202736	-0.00167693	0.011761	0.88688
cg07557493	0.00270766	0.0130744	0.836318	-0.00845791	0.00709969	0.236097	-0.00326606	0.0107299	0.761406
cg07557560	-0.00742632	0.00352264	0.0372873	0.00358522	0.00191287	0.0635473	0.00340893	0.00289095	0.240873
cg07557597	0.023351	0.0217816	0.286043	-0.0131941	0.0118279	0.267062	-0.0189091	0.0178756	0.292459
cg07557612	-0.00471338	0.00980736	0.631758	0.00258226	0.0053256	0.628728	0.00358764	0.00804867	0.656659
cg07557630	0.0149048	0.0150099	0.32289	-0.002126	0.00815068	0.794706	-0.00277802	0.0123183	0.821993
cg07557639	0.0158158	0.0152436	0.301761	-0.0112319	0.00827761	0.17759	-0.00673303	0.0125101	0.591521
cg07557690	-0.0303745	0.0146083	0.0399186	0.00542639	0.00793263	0.495376	0.023245	0.0119887	0.0550746
cg07557707	0.036374	0.0275212	0.189021	0.00159937	0.0149446	0.914968	-0.019174	0.022586	0.397763
cg07557790	0.00207432	0.00240477	0.390243	-0.00103639	0.00130584	0.429105	-0.000991718	0.00197354	0.616316
cg07557792	0.000503507	0.00665711	0.939847	-0.00345347	0.00361495	0.341506	0.00238201	0.00546333	0.663691
cg07557801	-0.000382692	0.00744267	0.959085	0.00697072	0.00404152	0.0873767	-0.00363391	0.00610802	0.553105
cg07557820	-0.00196679	0.0210587	0.925759	0.000865396	0.0114353	0.939813	0.0048794	0.0172824	0.778218
cg07557832	-0.00432084	0.0057319	0.452566	-0.00548859	0.00311254	0.0806136	0.00675753	0.00470404	0.153688
cg07557896	-0.023747	0.0098142	0.0171741	0.00806549	0.00532932	0.133041	0.0193099	0.00805429	0.0181934
cg07557903	-0.00616901	0.0093236	0.509576	0.00463572	0.00506291	0.361867	0.00694818	0.00765166	0.365831
cg07557980	0.00258405	0.0102577	0.801577	-0.000718099	0.00557013	0.897657	-0.000984669	0.00841823	0.907098
cg07558064	-0.000929411	0.00238328	0.697311	0.00152717	0.00129417	0.24053	0.000491713	0.0019559	0.801974
cg07558131	0.0390277	0.0156113	0.0138962	-0.0201689	0.00847726	0.0190742	-0.0186853	0.0128118	0.147569
cg07558209	-0.00204758	0.00748838	0.785032	0.00842142	0.00406635	0.0406985	0.00290681	0.00614554	0.637154
cg07558275	0.00665151	0.0155297	0.669263	-0.00718436	0.00843293	0.396098	-0.007583	0.0127448	0.553075
cg07558283	0.00858026	0.00795159	0.282921	-0.0116302	0.00431788	0.0081781	-0.00282551	0.00652568	0.665875
cg07558287	0.0136776	0.00565438	0.017206	-0.00156974	0.00307045	0.610207	-0.010198	0.00464042	0.03007
cg07558394	0.0107466	0.0175596	0.541796	-0.00822893	0.00953523	0.390014	-0.00772522	0.0144108	0.59299
cg07558404	0.0599128	0.0892351	0.50337	-0.00823654	0.0484565	0.86534	0.0122416	0.0732331	0.867551
cg07558442	-0.0325707	0.0229707	0.159039	-0.00514943	0.0124735	0.680536	0.0327354	0.0188515	0.0852769
cg07558453	-0.000714428	0.00924982	0.938575	-0.00158719	0.00502285	0.752605	0.00377233	0.00759111	0.620222
cg07558455	-0.00397574	0.00229951	0.0866239	0.000408517	0.00124868	0.74417	0.00194133	0.00188716	0.305874
cg07558672	-0.0272279	0.016087	0.0933743	0.00763873	0.0087356	0.383785	0.0182236	0.0132023	0.17028
cg07558704	0.00638357	0.0115121	0.580358	-0.000655526	0.00625134	0.916677	-0.0119161	0.00944775	0.209881
cg07558716	0.00112448	0.00664515	0.865936	-0.00217952	0.00360846	0.547086	0.00625336	0.00545352	0.254008
cg07558734	0.0150256	0.0290902	0.606529	0.00964386	0.0157966	0.542788	0.0129988	0.0238736	0.587211
cg07558761	0.00848972	0.0192604	0.660232	0.00211984	0.0104588	0.839755	-0.0132525	0.0158065	0.403613
cg07558833	0.00111368	0.0166189	0.946693	-0.00301631	0.00902442	0.738835	0.00565942	0.0136387	0.678986
cg07558837	0.00320404	0.00781302	0.682538	-0.0033022	0.00424264	0.438041	0.00228621	0.00641197	0.722109
cg07558894	0.00299283	0.0113152	0.791892	-0.00679111	0.00614438	0.27146	-0.00573071	0.0092861	0.538426
cg07558945	-0.00246429	0.00856419	0.774084	0.00201235	0.00465053	0.66607	0.00153998	0.00702843	0.826972
cg07559029	0.000285555	0.00275726	0.917703	0.000828386	0.00149725	0.581199	-0.00120244	0.00226281	0.596218
cg07559093	-0.0658853	0.0540461	0.22543	0.0521683	0.0293482	0.0782391	0.0419837	0.0443544	0.345943
cg07559178	-0.000114053	0.00848921	0.989305	-0.00444247	0.00460982	0.337312	0.0059233	0.00696689	0.397057
cg07559218	0.0116689	0.0130015	0.371408	-0.00602375	0.00706008	0.395396	-0.0103615	0.01067	0.333638
cg07559224	-0.00571824	0.00805194	0.479102	0.0054297	0.00437237	0.216945	0.00742661	0.00660804	0.263513
cg07559253	0.00127992	0.00245781	0.603583	-0.000204875	0.00133464	0.878281	-0.000457759	0.00201706	0.820889
cg07559273	-0.00206766	0.00280688	0.462909	0.00238215	0.0015242	0.120951	0.00171536	0.00230354	0.458064
cg07559289	0.0526928	0.0239335	0.029779	-0.0279933	0.0129964	0.0334285	-0.0491365	0.0196417	0.0138339
cg07559319	0.00479494	0.00691568	0.489556	0.00542007	0.00375536	0.151781	-0.00537051	0.00567554	0.346092
cg07559336	-0.0056522	0.0170867	0.741429	0.00279604	0.00927844	0.763718	0.0102254	0.0140227	0.467427
cg07559358	0.0029346	0.0105867	0.782149	-0.00434518	0.00574879	0.451359	-0.00132321	0.00868824	0.87923
cg07559401	-0.016557	0.0164758	0.317138	0.00875383	0.00894671	0.330003	0.0111492	0.0135213	0.411403
cg07559420	-0.00542803	0.0092491	0.558493	0.0065798	0.00502245	0.192899	-0.00355766	0.00759052	0.640213
cg07559427	0.0120561	0.00945569	0.204992	-4.55313e-05	0.00513464	0.992941	-0.0155845	0.00776006	0.0470623
cg07559438	0.00618701	0.0122677	0.615035	-0.00698013	0.0066616	0.29702	-0.0120515	0.0100678	0.233867
cg07559526	-0.00348846	0.0114181	0.760546	-0.00340799	0.00620025	0.583671	0.00578528	0.00937053	0.538253
cg07559615	0.00151676	0.00837785	0.856667	0.00157321	0.00454935	0.730146	-3.52649e-05	0.0068755	0.995917
cg07559618	0.0097318	0.00808303	0.231182	6.62397e-05	0.00438925	0.987987	-0.0103813	0.00663355	0.120461
cg07559653	0.00196613	0.0184967	0.915541	0.00987392	0.0100441	0.327736	-0.020114	0.0151798	0.187899
cg07559686	-0.0101921	0.0113312	0.370368	-0.00338116	0.0061531	0.583773	0.0137852	0.00929929	0.141094
cg07559730	-0.00142085	0.0032604	0.663843	0.00150166	0.00177047	0.398185	0.00184346	0.00267573	0.492303
cg07559843	-0.0203021	0.00958977	0.0365091	0.00233728	0.00520745	0.654434	0.0123428	0.0078701	0.119679
cg07559901	-0.000124766	0.0111779	0.991115	0.00322506	0.00606985	0.596266	-0.00120703	0.00917347	0.895558
cg07559942	-0.0160471	0.0143767	0.266774	0.00790407	0.00780684	0.313543	0.0101541	0.0117986	0.391319
cg07559992	0.0158385	0.0175678	0.369258	0.013151	0.00953966	0.170827	-0.0181868	0.0144175	0.209817
cg07560025	-0.000127379	0.00775536	0.986925	-0.000860103	0.00421132	0.838547	0.0020498	0.00636464	0.748018
cg07560026	-0.0124203	0.00778484	0.113483	0.00621428	0.00422733	0.14441	0.00902906	0.00638884	0.160404
cg07560035	0.00522567	0.00396398	0.190145	-0.0018396	0.00215252	0.394617	-0.00293314	0.00325314	0.369222
cg07560064	-0.00168548	0.00242157	0.48788	-0.000736589	0.00131497	0.57651	0.00369751	0.00198733	0.0654795
cg07560096	-0.0022387	0.00307474	0.468103	-0.00167428	0.00166965	0.318171	0.00289475	0.00252336	0.253797
cg07560287	0.00339807	0.00747522	0.650308	-0.00234754	0.0040592	0.564226	0.000544015	0.00613474	0.929499
cg07560305	-0.00363414	0.00717969	0.613751	0.00668693	0.00389872	0.0891321	0.00142154	0.00589221	0.809805
cg07560321	-0.00627698	0.00720246	0.385376	-0.000132389	0.00391109	0.973058	0.00535502	0.00591089	0.366938
cg07560401	-0.00807749	0.0058605	0.170909	0.00303795	0.00318237	0.341864	0.00378036	0.00480957	0.433553
cg07560408	0.00491632	0.0059718	0.412144	-0.00770868	0.00324281	0.0191734	-0.00264229	0.00490092	0.590878
cg07560446	0.00232328	0.00281691	0.41129	-1.44116e-05	0.00152964	0.9925	-0.000878365	0.00231177	0.704712
cg07560447	-0.0114596	0.00698292	0.103635	0.00535466	0.00379187	0.160731	0.000508199	0.00573072	0.929498
cg07560506	0.0269063	0.0243504	0.271587	-0.0227116	0.0132228	0.0886813	-0.0134014	0.0199838	0.503873
cg07560510	-0.0162151	0.0147383	0.273645	4.26406e-06	0.0080032	0.999576	0.0154942	0.0120954	0.202886
cg07560517	0.000456975	0.00278084	0.869773	-0.000132167	0.00151005	0.930414	0.0010928	0.00228217	0.633001
cg07560520	0.00181298	0.00243902	0.45887	2.59824e-05	0.00132444	0.984384	-0.00424879	0.00200164	0.0360266
cg07560534	0.00205187	0.00253246	0.419558	0.00109909	0.00137518	0.425877	-0.00217744	0.00207833	0.29708
cg07560536	-0.000196139	0.0086443	0.981939	0.00427015	0.00469404	0.364972	-0.00145552	0.00709418	0.837818
cg07560586	-0.0112081	0.0103131	0.279511	0.00368248	0.00560026	0.512197	0.00622301	0.00846376	0.463749
cg07560588	-0.00735754	0.0130759	0.574798	-0.0037672	0.00710049	0.596797	0.00583459	0.0107311	0.587742
cg07560601	0.00138368	0.0142416	0.922778	-0.000227547	0.00773349	0.97658	0.0019827	0.0116878	0.865606
cg07560605	0.00118474	0.00211113	0.57581	-0.000627398	0.00114639	0.585293	0.000597235	0.00173255	0.730968
cg07560653	-0.0117446	0.0095511	0.221446	0.00785519	0.00518645	0.132752	0.00594166	0.00783837	0.450058
cg07560662	-0.00418214	0.010395	0.688228	-0.00672935	0.00564471	0.235767	0.00856044	0.00853095	0.317842
cg07560708	-0.00124018	0.00738708	0.866982	-3.90418e-07	0.00401134	0.999923	0.000447974	0.0060624	0.941229
cg07560741	0.0210323	0.0223593	0.348945	-0.00508532	0.0121416	0.676153	-0.0189718	0.0183497	0.30345
cg07560817	0.00828806	0.0174434	0.635629	-0.00374183	0.00947214	0.693581	-0.00801847	0.0143154	0.57653
cg07560825	-0.00303627	0.00306305	0.323736	0.00209241	0.0016633	0.211061	0.00207908	0.00251378	0.409986
cg07560882	-0.0116053	0.0214722	0.58996	-0.0133203	0.0116599	0.255767	0.0282657	0.0176218	0.111576
cg07560922	-0.00865904	0.0133029	0.51646	-0.00671718	0.00722377	0.354473	0.00438716	0.0109174	0.688574
cg07560932	0.00448709	0.0225173	0.842417	-0.00438103	0.0122274	0.720808	-0.0100392	0.0184794	0.588048
cg07560948	0.0179596	0.0149845	0.23328	-0.0119391	0.0081369	0.145154	-0.00550709	0.0122974	0.655161
cg07561132	-0.000340114	0.00802529	0.966272	0.00553301	0.0043579	0.206889	-0.00182604	0.00658616	0.782106
cg07561148	-0.00935529	0.0101769	0.359965	0.0047328	0.00552625	0.393626	0.00629215	0.00835191	0.452832
cg07561162	-0.00162667	0.00258947	0.531182	-0.000509872	0.00140613	0.717595	-0.000383561	0.00212511	0.8571
cg07561166	-0.0274101	0.0114927	0.0187893	0.0177086	0.00624075	0.00541378	0.0214856	0.00943175	0.0246583
cg07561175	0.012601	0.0169308	0.458304	-0.00668858	0.00919379	0.468459	-0.0132437	0.0138947	0.342608
cg07561192	0.000505669	0.0140982	0.971453	0.000225252	0.00765564	0.976581	0.00665288	0.0115701	0.566462
cg07561237	-0.00163024	0.00947932	0.86377	-0.00050018	0.00514747	0.922768	0.00208444	0.00777946	0.789246
cg07561265	0.00150041	0.00936702	0.873033	0.00337402	0.00508649	0.508507	-0.00483977	0.00768729	0.530274
cg07561338	0.0181077	0.0218294	0.408614	-0.00386387	0.0118538	0.745074	-0.0106386	0.0179149	0.553838
cg07561400	-0.000770787	0.00196468	0.69558	0.000677093	0.00106686	0.52697	0.000455385	0.00161237	0.778143
cg07561442	-0.00610173	0.00287601	0.0361173	0.00202523	0.00156174	0.197419	0.00274551	0.00236028	0.24726
cg07561462	0.00444617	0.0117772	0.706511	-0.00790289	0.00639525	0.219186	0.00597615	0.00966524	0.537647
cg07561469	-0.00102796	0.00415015	0.804834	-0.000229149	0.00225362	0.919195	0.00146298	0.00340593	0.66837
cg07561493	-0.000680939	0.0127893	0.957635	0.00127236	0.00694488	0.854972	-0.00260092	0.0104959	0.804749
cg07561507	-0.00247697	0.00571399	0.665507	-0.00377671	0.00310282	0.226137	0.00519503	0.00468934	0.270349
cg07561515	-0.00687208	0.0112424	0.542287	0.00271391	0.00610488	0.657521	0.0043204	0.00922641	0.640522
cg07561535	0.000291122	0.00819831	0.971737	0.00642704	0.00445186	0.151672	-0.00203931	0.00672816	0.762386
cg07561547	0.000320021	0.00546067	0.953373	-0.00434165	0.00296526	0.145999	-0.00326986	0.00448145	0.467159
cg07561554	-0.00307412	0.00423186	0.469123	0.000842522	0.00229799	0.714596	0.00283814	0.00347299	0.415578
cg07561588	-5.19497e-05	0.00273394	0.984874	-0.00159214	0.00148459	0.285866	-0.00104159	0.00224368	0.643398
cg07561612	0.00135403	0.00236271	0.567757	-0.000808714	0.001283	0.529786	0.000347182	0.00193902	0.858228
cg07561633	0.010482	0.0120102	0.384695	-0.00742489	0.00652179	0.257396	-0.00848649	0.00985649	0.391108
cg07561673	-0.00916331	0.0055911	0.104089	-0.00289219	0.00303608	0.342878	0.00621541	0.00458848	0.178331
cg07561710	-0.007374	0.00936991	0.432981	0.0111131	0.00508806	0.0310738	-0.000158245	0.00768966	0.983619
cg07561747	-0.000789617	0.00375019	0.833625	0.000547981	0.00203643	0.788366	0.00130823	0.00307769	0.671617
cg07561848	0.00601267	0.0095063	0.528377	-0.000370918	0.00516212	0.942849	-0.00208507	0.0078016	0.789768
cg07561869	0.0058844	0.00932217	0.529202	-0.000672263	0.00506213	0.894592	0.00119886	0.00765049	0.875765
cg07561890	-0.00398821	0.00981029	0.685141	-0.00174127	0.0053272	0.744392	0.00331045	0.00805108	0.68174
cg07561894	0.00563213	0.00664328	0.398394	0.000740588	0.00360744	0.837721	-0.00687614	0.00545198	0.209898
cg07562002	0.00133312	0.00300283	0.657947	-0.000133596	0.0016306	0.934851	-0.00114819	0.00246436	0.642195
cg07562039	-0.00068142	0.0130619	0.958489	0.000664512	0.00709291	0.925528	0.00312395	0.0107196	0.771276
cg07562055	-0.00154848	0.00413408	0.708705	0.00143919	0.00224489	0.522795	0.00106393	0.00339274	0.754427
cg07562079	0.00210868	0.00240375	0.382265	0.00154583	0.00130529	0.238854	-0.0020352	0.0019727	0.304485
cg07562120	-0.00940396	0.00878199	0.286593	0.00387584	0.0047688	0.418117	0.00998872	0.00720717	0.168568
cg07562135	0.0190327	0.012538	0.131885	-0.0116315	0.00680842	0.0903839	-0.00974241	0.0102897	0.345809
cg07562175	-0.00740236	0.0145128	0.611033	-0.0151774	0.00788074	0.0566991	0.0176964	0.0119103	0.140191
cg07562274	-0.00931234	0.0116413	0.42547	-0.0025763	0.00632147	0.684398	0.011055	0.00955374	0.249723
cg07562281	-0.0162286	0.0108278	0.136792	0.00668682	0.00587971	0.257896	0.014763	0.0088861	0.0994881
cg07562382	0.00904945	0.0100409	0.36942	0.00143616	0.00545242	0.792737	-0.00809727	0.00824033	0.327941
cg07562442	0.0259322	0.0143534	0.0735448	0.00210124	0.00779422	0.787981	-0.019708	0.0117795	0.0971555
cg07562451	-0.0100793	0.0196129	0.608345	0.00520566	0.0106502	0.625967	0.0101096	0.0160958	0.531249
cg07562458	0.00178637	0.00467129	0.702892	0.00206252	0.00253661	0.417916	-0.00488025	0.00383362	0.205697
cg07562481	-0.00590409	0.0114605	0.607467	-0.00144509	0.00622326	0.816808	0.000207267	0.00940532	0.982458
cg07562485	0.00493942	0.01189	0.678639	-0.000712317	0.00645651	0.912352	-0.00136887	0.00975783	0.888692
cg07562523	0.00495736	0.0112579	0.660551	-0.0088282	0.00611327	0.151552	0.00774645	0.00923908	0.4036
cg07562541	-0.00548848	0.00493402	0.268403	0.00635441	0.00267928	0.0194451	0.00164826	0.00404924	0.684759
cg07562615	-0.013825	0.00849238	0.1064	0.00822017	0.00461154	0.0774228	0.000993545	0.0069695	0.886901
cg07562721	-0.0121656	0.0115468	0.294376	0.00267399	0.00627014	0.670603	0.0063978	0.00947616	0.500999
cg07562736	-0.00758271	0.016225	0.641177	0.0102347	0.00881053	0.247896	0.0133909	0.0133155	0.316785
cg07562742	0.00689955	0.00620786	0.26881	-0.00348603	0.003371	0.303346	-0.00984361	0.00509464	0.055913
cg07562773	-0.00556889	0.0085668	0.517012	-0.00114062	0.00465195	0.806765	0.00924255	0.00703057	0.191371
cg07562817	0.00419219	0.0101613	0.68073	0.00467061	0.00551782	0.399134	-0.00745185	0.00833917	0.373489
cg07562821	0.000911437	0.00281424	0.746654	0.000249103	0.00152819	0.870813	-0.000270775	0.00230958	0.906884
cg07562888	-0.00264767	0.0163035	0.87129	0.00793178	0.00885317	0.372249	-0.00798119	0.0133799	0.552064
cg07562918	0.00382558	0.00396266	0.336459	0.000738056	0.00215181	0.732258	-0.0038085	0.00325206	0.244088
cg07562926	-0.030011	0.0171722	0.0833147	0.0108902	0.00932486	0.245385	0.0258898	0.0140928	0.0688957
cg07562988	-5.23834e-05	0.00292326	0.985736	-3.90634e-05	0.00158739	0.980412	0.000303588	0.00239905	0.899531
cg07563020	0.0313636	0.0115861	0.00787294	-0.00526262	0.00629147	0.404704	-0.0217843	0.0095084	0.0238651
cg07563033	-0.0018273	0.00993729	0.854443	0.00577959	0.00539615	0.286489	-0.000521593	0.0081553	0.94912
cg07563047	-0.00561677	0.00723894	0.439467	0.000661919	0.0039309	0.866587	0.00552846	0.00594083	0.354105
cg07563050	7.14566e-05	0.0061867	0.990806	-0.00251185	0.00335951	0.456246	-0.00136919	0.00507728	0.787919
cg07563063	0.00381265	0.00695349	0.584592	-0.00179806	0.00377589	0.63488	-0.00364224	0.00570657	0.524634
cg07563069	0.00960505	0.0111229	0.389722	-0.0118834	0.00603998	0.0516475	-0.00276656	0.00912832	0.762405
cg07563101	-0.00439521	0.00904324	0.627918	0.0045348	0.00491067	0.357789	-0.00577331	0.00742158	0.438293
cg07563180	0.000918509	0.0127011	0.942481	-0.010967	0.00689696	0.114679	-0.0103841	0.0104235	0.321331
cg07563342	-0.0153959	0.0128701	0.234171	0.0135637	0.00698873	0.0548425	0.0107038	0.0105622	0.313088
cg07563361	0.00490996	0.00933862	0.600107	0.0022619	0.00507107	0.656444	-0.00430533	0.00766399	0.575422
cg07563363	0.0206144	0.0361649	0.569832	-0.00260684	0.0196383	0.89464	-0.0181359	0.0296797	0.542424
cg07563385	-0.0153657	0.00921965	0.0984347	0.00674142	0.00500646	0.180896	0.00816282	0.00756635	0.283023
cg07563400	-0.01108	0.0106095	0.298614	0.00529816	0.0057612	0.35978	0.00556833	0.008707	0.523812
cg07563409	0.00108084	0.0076035	0.887221	0.00097906	0.00412886	0.813	0.000390952	0.00624001	0.950157
cg07563422	-0.00589801	0.0121886	0.629422	0.00536307	0.00661867	0.41952	0.00879426	0.0100029	0.381225
cg07563429	0.0089062	0.0102594	0.387228	0.00241645	0.00557106	0.665318	-0.00825688	0.00841963	0.328907
cg07563454	-0.00530606	0.0124176	0.669995	0.00304294	0.00674301	0.652682	0.0005603	0.0101908	0.956253
cg07563556	-0.00998287	0.00683974	0.147267	-0.00560323	0.00371412	0.134261	0.00511867	0.00561322	0.363818
cg07563569	-0.00849525	0.00350975	0.0171379	0.000787677	0.00190587	0.680199	0.00724662	0.00288037	0.013318
cg07563611	-0.00392365	0.00984099	0.690884	-0.00189139	0.00534386	0.724064	0.00249109	0.00807627	0.758326
cg07563634	-0.00422982	0.00834686	0.613341	0.00305596	0.00453252	0.50158	-0.00145133	0.00685008	0.8326
cg07563685	-0.0145792	0.0108906	0.183427	0.0013458	0.0059138	0.820404	0.00167424	0.00893762	0.851751
cg07563725	0.00387732	0.027489	0.888088	-0.0154674	0.0149271	0.302381	0.0108151	0.0225595	0.632605
cg07563761	0.0129481	0.0140992	0.360444	0.000187047	0.00765619	0.980553	2.6031e-05	0.0115709	0.998209
cg07563765	-0.000182098	0.00452866	0.967999	-6.8208e-05	0.00245916	0.977923	0.00160312	0.00371656	0.667062
cg07563772	-0.0241663	0.00960191	0.013284	0.00857906	0.00521404	0.102747	0.0108527	0.00788007	0.171236
cg07563793	0.00133955	0.00441662	0.762235	-0.000905376	0.00239832	0.706526	-0.00303785	0.00362461	0.403782
cg07563873	-0.00394633	0.00349378	0.261131	0.00172099	0.00189719	0.366325	0.00297587	0.00286726	0.301603
cg07563882	0.0129071	0.0222882	0.563706	0.00444856	0.0121029	0.713907	-0.00171534	0.0182914	0.925455
cg07563939	0.00552364	0.00562582	0.328334	-0.00426401	0.00305494	0.165593	-0.00104858	0.00461697	0.820756
cg07563943	0.0127359	0.0103803	0.222469	-0.00434741	0.00563671	0.442202	-0.0106712	0.00851885	0.212988
cg07563944	0.0111668	0.00766405	0.147955	-0.00767662	0.00416174	0.0677908	-0.00674783	0.00628971	0.285692
cg07564019	0.00117437	0.00304822	0.700786	0.00078377	0.00165525	0.63679	-0.000156442	0.0025016	0.950249
cg07564088	-0.00954542	0.00533642	0.0764103	0.00501801	0.00289779	0.0861355	0.0074589	0.00437947	0.0913635
cg07564108	-0.00725731	0.00526253	0.170676	0.00406259	0.00285766	0.157957	0.00589397	0.00431883	0.175128
cg07564133	-0.0126969	0.0127995	0.323383	-0.00169096	0.00695041	0.808235	0.00842525	0.0105043	0.424237
cg07564141	-0.00444169	0.00781524	0.570965	-0.00439373	0.00424384	0.30279	0.00631243	0.00641378	0.327178
cg07564167	-0.0215448	0.0151714	0.158411	0.00398573	0.00823841	0.62949	0.0272609	0.0124508	0.0306743
cg07564171	0.00583298	0.00693222	0.401933	0.00520228	0.00376434	0.169775	-0.00667307	0.00568911	0.243348
cg07564175	0.00344278	0.00806535	0.670316	-0.000187585	0.00437965	0.965914	-0.00348482	0.00661904	0.599612
cg07564216	-0.00123963	0.007473	0.868555	0.00528323	0.004058	0.19566	-0.00210048	0.00613291	0.732634
cg07564233	-0.00958596	0.00684514	0.164207	0.00725506	0.00371705	0.0535003	0.00780366	0.00561765	0.167598
cg07564239	-0.00152955	0.00198977	0.443714	0.0012128	0.00108049	0.264113	-0.000140627	0.00163296	0.931529
cg07564261	0.00574298	0.0352291	0.870803	-0.00867525	0.0191301	0.651092	0.00625277	0.0289117	0.829177
cg07564287	-0.0012659	0.00525043	0.809924	0.000645585	0.00285109	0.821284	0.0027733	0.0043089	0.521161
cg07564291	-0.000291931	0.0206953	0.988771	0.00682555	0.011238	0.544862	0.00500379	0.0169842	0.768843
cg07564296	-0.0254782	0.0127532	0.048207	0.0145794	0.00692523	0.0375449	0.0211147	0.0104662	0.0460876
cg07564411	-0.0109515	0.0077464	0.160259	-0.000172883	0.00420646	0.967291	0.0116611	0.00635729	0.0693139
cg07564424	0.00129285	0.00754052	0.864182	0.00288853	0.00409466	0.482029	0.000763525	0.00618833	0.90203
cg07564444	-0.0124396	0.0218703	0.570657	0.00183247	0.011876	0.877656	0.000692188	0.0179484	0.969307
cg07564450	-0.00280175	0.00760262	0.713191	0.00298136	0.00412838	0.471727	-0.00216427	0.0062393	0.729346
cg07564471	-0.00524705	0.0103979	0.61483	0.00426836	0.00564626	0.451288	0.00772816	0.00853328	0.367101
cg07564530	0.000331886	0.00284595	0.907376	0.00120693	0.00154541	0.436491	-0.00167034	0.0023356	0.476021
cg07564543	-0.0193935	0.0124728	0.122851	0.0132655	0.006773	0.0526926	0.0160364	0.0102362	0.120069
cg07564563	-0.00842694	0.0124606	0.500279	0.00640465	0.00676638	0.345948	-0.00073184	0.0102261	0.943078
cg07564598	-0.0191534	0.0480626	0.691026	0.0173234	0.026099	0.508234	0.0298989	0.0394438	0.450065
cg07564610	-0.0142506	0.0113568	0.212209	0.0062552	0.006167	0.312664	0.00425747	0.00932028	0.648719
cg07564645	-0.00531393	0.00313826	0.0932341	0.00119823	0.00170414	0.483461	0.00217844	0.0025755	0.399482
cg07564659	-0.0189967	0.0120277	0.117113	0.0039519	0.0065313	0.546378	0.0125788	0.00987087	0.205232
cg07564664	-0.00136579	0.00648999	0.83371	-0.002403	0.0035242	0.496763	0.0054334	0.00532619	0.309905
cg07564690	-0.00370609	0.0292868	0.899532	-0.00538702	0.0159033	0.735455	0.000915904	0.024035	0.969671
cg07564716	-0.0137694	0.0142329	0.335448	0.00613521	0.00772876	0.429012	0.0181948	0.0116806	0.122178
cg07564764	-0.00563293	0.00801039	0.483415	0.00267608	0.00434981	0.539681	0.00308516	0.00657394	0.639783
cg07564767	-0.00554503	0.00633979	0.383676	0.00098646	0.00344264	0.775002	0.00830748	0.00520292	0.113202
cg07564783	-0.0187506	0.00863178	0.0319813	0.000622199	0.00468724	0.894639	0.021629	0.0070839	0.0028391
cg07564793	-0.00996504	0.0118286	0.401363	0.000926434	0.00642319	0.885581	0.0179656	0.00970747	0.0668965
cg07564794	0.00455772	0.00859392	0.596944	-0.00392291	0.00466668	0.402383	-0.00246789	0.00705283	0.727072
cg07564806	0.0101328	0.0127479	0.428408	-0.00607878	0.00692238	0.381785	-0.00850071	0.0104619	0.418237
cg07564837	-0.00465208	0.0186028	0.802996	0.0106522	0.0101017	0.293968	0.000786956	0.0152668	0.958983
cg07564856	0.00336641	0.00871951	0.700185	-0.00127097	0.00473488	0.788873	-0.00163676	0.0071559	0.819505
cg07564869	-0.00851026	0.0119651	0.478432	0.0028674	0.00649732	0.659847	0.0154495	0.0098195	0.118511
cg07564915	0.0102496	0.0110895	0.357375	-0.00488779	0.00602185	0.418731	-0.00825991	0.00910092	0.366079
cg07564933	0.00708835	0.013221	0.592943	0.0034642	0.00717929	0.630391	-0.000646245	0.0108502	0.952614
cg07564937	0.00245002	0.0079661	0.759002	-0.00517813	0.00432576	0.233862	0.00267271	0.00653759	0.683466
cg07564962	0.0162935	0.0190844	0.395093	0.00437178	0.0103632	0.673954	-0.0131074	0.0156621	0.40447
cg07564979	0.256926	0.0968753	0.0091808	-0.065681	0.0526053	0.214476	-0.190383	0.0795033	0.0183265
cg07564981	0.0100012	0.00616319	0.107511	0.00265978	0.00334674	0.428477	-0.0126789	0.00505798	0.0136481
cg07565018	0.00449867	0.0098624	0.649186	-0.00745101	0.00535549	0.166947	-0.00467872	0.00809384	0.564406
cg07565021	-0.0140857	0.00938999	0.136459	-0.00121995	0.00509896	0.811353	0.0126031	0.00770615	0.104812
cg07565028	0.00831036	0.0120305	0.491161	-0.0053131	0.00653279	0.417804	-0.0090932	0.00987311	0.359062
cg07565042	-0.0204908	0.0111622	0.0690987	0.000989511	0.00606132	0.870621	0.010376	0.00916058	0.259813
cg07565089	0.0108185	0.00757546	0.156098	0.0018269	0.00411363	0.657837	-0.00781177	0.006217	0.211591
cg07565099	-0.007785	0.00629049	0.218506	0.000199303	0.00341587	0.953579	0.0086362	0.00516246	0.0971919
cg07565150	-0.0339337	0.0238435	0.157513	0.0083928	0.0129475	0.518196	0.021991	0.0195678	0.26353
cg07565228	-0.00106002	0.00940462	0.910464	-0.00446854	0.00510691	0.383481	0.0101054	0.00771815	0.19316
cg07565236	0.000949625	0.00338053	0.779307	-0.00113156	0.0018357	0.538891	-0.00186854	0.00277432	0.502035
cg07565321	0.00815488	0.0164008	0.620024	-0.0106135	0.008906	0.235936	-0.00551063	0.0134598	0.683032
cg07565376	0.000668036	0.0127086	0.958173	-0.0110481	0.00690101	0.112258	-0.00228328	0.0104296	0.827116
cg07565404	-0.0120365	0.0114803	0.296732	-0.0136173	0.00623406	0.0310598	0.0162819	0.00942164	0.0867696
cg07565422	-9.89921e-05	0.00221131	0.964375	0.000300241	0.00120079	0.803025	-0.00072125	0.00181477	0.691817
cg07565437	-0.00926424	0.0083839	0.271569	-0.00715684	0.00455263	0.118817	0.0119232	0.00688047	0.0859156
cg07565499	0.0023504	0.0202277	0.907708	-0.00258574	0.0109841	0.81433	0.000806877	0.0166004	0.961322
cg07565505	-0.00794769	0.00512198	0.12361	-0.000716667	0.00278134	0.797143	0.00640545	0.00420348	0.130418
cg07565523	-0.00885182	0.016057	0.582564	0.00324362	0.00871929	0.710605	0.00313775	0.0131776	0.812237
cg07565551	0.012325	0.0174489	0.481465	0.0013151	0.00947514	0.889866	-0.0118128	0.0143199	0.411201
cg07565649	0.0086359	0.00600192	0.15303	-0.00734474	0.00325917	0.0262061	-0.00394657	0.00492563	0.424725
cg07565658	0.00299836	0.009006	0.739821	-0.0064705	0.00489045	0.18855	-0.00294079	0.00739101	0.691485
cg07565701	0.00735942	0.00649469	0.259618	-0.00141617	0.00352675	0.688793	-0.00863326	0.00533004	0.108153
cg07565710	-0.0223808	0.021163	0.292581	0.00775897	0.0114919	0.500987	0.013106	0.017368	0.452097
cg07565745	0.0141663	0.0194576	0.468123	0.00294684	0.0105659	0.780844	-0.00319782	0.0159684	0.841648
cg07565847	0.0133209	0.00893829	0.139002	-0.00163269	0.00485368	0.737224	-0.0107128	0.00733545	0.147028
cg07565890	0.00882316	0.013514	0.515188	-0.00756664	0.00733837	0.304752	-0.00134816	0.0110906	0.90347
cg07565928	0.00167367	0.00235497	0.478776	-0.00104629	0.0012788	0.415024	-0.00254016	0.00193267	0.19147
cg07565956	-0.0139521	0.00912387	0.129089	0.00616561	0.00495445	0.215976	0.0110012	0.00748774	0.144627
cg07565961	0.0243072	0.0354112	0.49389	-0.0274922	0.019229	0.15563	0.0157298	0.0290612	0.589419
cg07566050	0.0142797	0.0105811	0.17993	-0.00712499	0.00574573	0.217596	-0.00785551	0.00868362	0.367636
cg07566069	0.00326563	0.0191844	0.865147	0.00616875	0.0104175	0.554965	0.008248	0.0157442	0.601419
cg07566139	0.0133604	0.02209	0.546544	-0.0197796	0.0119953	0.102012	0.000512322	0.0181287	0.977506
cg07566169	-8.10377e-05	0.0103056	0.99374	0.000666482	0.00559618	0.905417	-0.00270441	0.00845759	0.749756
cg07566172	-0.00291607	0.0034237	0.396215	-0.00177174	0.00185914	0.342685	0.00348217	0.00280975	0.217867
cg07566276	-0.00515692	0.005619	0.360749	-0.00131337	0.00305123	0.667719	0.00180694	0.00461138	0.695931
cg07566286	0.0121189	0.0152257	0.427775	-0.00857834	0.00826788	0.301755	-0.00679669	0.0124954	0.587586
cg07566304	0.00741012	0.0191029	0.698836	0.0075709	0.0103733	0.467035	-0.000536984	0.0156773	0.972738
cg07566324	0.00317378	0.00817024	0.69843	0.000469088	0.00443661	0.915988	0.00220428	0.00670513	0.742973
cg07566389	-0.0125567	0.0130823	0.339252	0.00610352	0.00710398	0.392116	-0.00370058	0.0107364	0.730995
cg07566425	0.00707193	0.0200333	0.724757	0.00326867	0.0108785	0.764385	-0.00847419	0.0164408	0.607283
cg07566452	-0.00798388	0.00796311	0.318251	0.000763117	0.00432414	0.860243	0.00653304	0.00653514	0.31966
cg07566463	-0.007941	0.011593	0.494795	0.00911626	0.00629523	0.150427	0.00451627	0.00951408	0.635947
cg07566505	0.0171439	0.0287552	0.552265	-0.0164474	0.0156147	0.2945	-0.017786	0.0235988	0.452649
cg07566537	-0.0089934	0.00705894	0.205333	0.00352012	0.00383315	0.360452	0.00281823	0.00579311	0.627595
cg07566563	0.00158097	0.0115668	0.891532	0.0133168	0.006281	0.0362397	0.000994683	0.00949258	0.916737
cg07566568	-0.00355111	0.0106266	0.738886	0.00727123	0.00577045	0.210307	-0.003061	0.00872098	0.726265
cg07566625	-0.00691986	0.00520604	0.186532	0.00657726	0.00282699	0.0218183	-0.00069518	0.00427247	0.871044
cg07566700	-0.000364471	0.0119296	0.975682	0.00360649	0.00647804	0.578846	0.000635839	0.00979037	0.948335
cg07566707	0.00210652	0.00835388	0.801387	0.00235732	0.00453633	0.604349	0.00166416	0.00685583	0.808662
cg07566709	-0.0102862	0.0072315	0.157734	0.00464665	0.00392686	0.239241	0.00896628	0.00593472	0.133703
cg07566774	0.0101247	0.00644535	0.119087	-0.00353227	0.00349996	0.315078	-0.003341	0.00528954	0.528943
cg07566790	-0.00222888	0.00883117	0.801212	-0.00693334	0.00479551	0.151077	0.00583663	0.00724753	0.422369
cg07566793	-0.0038505	0.00639585	0.548392	-0.00207112	0.00347308	0.552177	0.000233236	0.00524892	0.964638
cg07566805	0.0109165	0.0166449	0.513294	-0.0108607	0.00903855	0.232098	-0.00413642	0.0136601	0.762607
cg07566833	0.0107732	0.00661871	0.106453	-0.00327619	0.0035941	0.364	-0.00769353	0.00543182	0.159489
cg07566912	-0.00383004	0.0061315	0.533495	0.000235679	0.00332953	0.943698	0.00190448	0.00503197	0.705807
cg07566931	-0.000761567	0.0093373	0.935143	-0.00721212	0.00507035	0.157737	0.00847565	0.0076629	0.271112
cg07567097	0.00519484	0.0199952	0.795501	0.00540116	0.0108578	0.619869	-0.0108195	0.0164096	0.511057
cg07567107	-0.00247605	0.00400811	0.53801	-0.00192096	0.00217649	0.379379	0.0041651	0.00328936	0.208104
cg07567225	0.00583247	0.00925585	0.529911	-0.000331966	0.00502612	0.947459	-0.00890253	0.00759606	0.243732
cg07567256	-0.0249842	0.0242888	0.30591	0.0141103	0.0131893	0.287041	0.0111442	0.0199332	0.577245
cg07567260	-0.00580988	0.0038498	0.134131	-0.00126148	0.00209052	0.547467	0.00203831	0.00315944	0.520174
cg07567273	-0.0160066	0.0128872	0.216858	0.00149734	0.00699801	0.830969	0.0210229	0.0105762	0.049324
cg07567278	-0.0019109	0.0159079	0.904605	0.00898676	0.0086383	0.300463	-0.00585069	0.0130552	0.654926
cg07567294	-0.00321987	0.00748045	0.667719	-0.00454275	0.00406204	0.265857	0.00404456	0.00613903	0.511384
cg07567305	0.00093027	0.00666418	0.889237	0.000952184	0.00361879	0.792949	0.00265033	0.00546914	0.628926
cg07567308	-0.00927556	0.0108876	0.3961	4.4085e-05	0.0059122	0.994064	0.00177882	0.00893521	0.842568
cg07567326	-0.0188967	0.0166439	0.258696	0.00926651	0.00903799	0.307478	0.0117941	0.0136593	0.389769
cg07567376	-0.0257601	0.0189457	0.176713	0.0101719	0.0102879	0.324968	0.0194265	0.0155483	0.21416
cg07567521	-0.00291468	0.0125726	0.817103	-0.00882052	0.00682721	0.199076	-0.00268159	0.0103181	0.795432
cg07567533	0.00239032	0.00587456	0.684877	0.000277109	0.00319001	0.930935	-0.000428161	0.00482112	0.929395
cg07567540	0.0215401	0.0180452	0.235173	-0.0205641	0.00979891	0.0381404	-0.0181398	0.0148093	0.223231
cg07567572	0.00342504	0.0204278	0.867154	-0.0160335	0.0110927	0.151188	0.00978254	0.0167647	0.560737
cg07567589	-0.00186302	0.00316952	0.557876	0.000119879	0.00172112	0.944597	0.000101785	0.00260115	0.968857
cg07567612	0.00796194	0.0101194	0.43309	-0.00459841	0.00549503	0.404503	-0.00924563	0.00830474	0.268008
cg07567630	0.00438457	0.00262626	0.097859	-0.00377889	0.00142611	0.00924095	-0.00210763	0.00215531	0.330281
cg07567664	-0.0151829	0.00837604	0.0726122	0.00151011	0.00454836	0.740512	0.00776771	0.00687402	0.26093
cg07567677	0.0243819	0.0107279	0.0249834	-0.0169362	0.00582546	0.00441069	-0.0131466	0.00880412	0.138239
cg07567679	0.00512755	0.0132354	0.699201	-0.000832144	0.00718712	0.908036	0.00098682	0.010862	0.927777
cg07567702	-0.00397697	0.00856667	0.643395	0.00751471	0.00465188	0.109086	0.00837599	0.00703047	0.236067
cg07567777	0.000671805	0.00379855	0.859945	-0.000199656	0.00206269	0.923066	-0.00318016	0.00311738	0.3099
cg07567797	-0.00677208	0.0260369	0.795276	0.00741807	0.0141386	0.600869	-0.00365393	0.0213679	0.864537
cg07567798	0.0156707	0.0205618	0.447615	0.00139209	0.0111655	0.901006	-0.00163218	0.0168746	0.923121
cg07567800	0.00878708	0.00672705	0.194199	0.00217604	0.00365293	0.552602	-0.00849745	0.00552073	0.12663
cg07567822	-0.00354226	0.0104104	0.73431	0.0022526	0.00565309	0.691054	-0.000706871	0.00854361	0.934211
cg07567823	-0.0155962	0.00684903	0.0247122	0.00470079	0.00371917	0.208925	0.0100581	0.00562084	0.0762977
cg07567926	0.00305308	0.0104272	0.770227	0.00443402	0.00566219	0.435255	-0.00775885	0.00855736	0.366554
cg07567968	0.00183286	0.0177303	0.917854	0.00374958	0.00962792	0.697697	-0.00374983	0.0145508	0.797116
cg07567973	0.00172476	0.00256251	0.502312	-0.00344667	0.0013915	0.0147729	-0.000814253	0.00210299	0.699366
cg07567974	0.0305897	0.0266051	0.252734	-0.00282129	0.0144471	0.845531	-0.016677	0.0218342	0.446621
cg07568015	0.0135438	0.00728246	0.0655882	-0.00634339	0.00395453	0.111564	-0.00969603	0.00597655	0.107592
cg07568021	0.00732035	0.0056689	0.1993	-0.00523985	0.00307833	0.0915471	-0.00557283	0.00465233	0.233547
cg07568040	-0.00137116	0.0139544	0.921905	0.000242003	0.00757755	0.97458	0.00585114	0.0114521	0.610428
cg07568089	-0.00955755	0.0139823	0.4957	0.00163808	0.0075927	0.829587	0.0135899	0.011475	0.238843
cg07568113	-0.00393498	0.0201451	0.845493	0.00686704	0.0109392	0.531472	-0.00116317	0.0165326	0.944038
cg07568117	0.00307066	0.0159824	0.847996	-0.00411891	0.00867878	0.636016	0.000603014	0.0131164	0.963414
cg07568141	-0.000283577	0.00413434	0.94544	0.000313009	0.00224504	0.889371	-0.00165051	0.00339296	0.627615
cg07568194	-0.00994961	0.00523908	0.060169	-0.00106527	0.00284493	0.708795	0.00863772	0.00429959	0.0469902
cg07568203	-0.00113841	0.00889716	0.898421	0.00208654	0.00483134	0.666677	-0.000281101	0.00730169	0.96936
cg07568223	0.0129497	0.00804012	0.110126	-0.00669658	0.00436595	0.127946	-0.0103629	0.00659834	0.119164
cg07568233	0.0150305	0.0151612	0.323676	-0.0134766	0.00823287	0.104504	-0.0132251	0.0124425	0.290157
cg07568252	0.00336678	0.0123044	0.784887	-0.00324057	0.00668157	0.62864	-0.00335854	0.010098	0.740072
cg07568296	0.00643395	0.0136492	0.638303	-0.000421096	0.00741178	0.954796	-0.00265171	0.0112015	0.813309
cg07568298	0.00127578	0.00272549	0.640645	-0.000369723	0.00148	0.803198	-0.00209052	0.00223674	0.352027
cg07568307	-0.00960091	0.00839336	0.25516	0.00350493	0.00455777	0.443541	0.00379314	0.00688823	0.582977
cg07568313	0.0171315	0.0142634	0.232297	-0.00472435	0.0077453	0.543144	-0.0101576	0.0117056	0.387419
cg07568314	-0.0190494	0.0194231	0.328864	0.0103783	0.0105471	0.327277	0.00810091	0.0159401	0.612323
cg07568344	-0.00139371	0.00246733	0.573315	6.00497e-05	0.00133981	0.964333	0.0013681	0.00202488	0.500685
cg07568418	-0.00193638	0.0077393	0.802899	-0.00208797	0.0042026	0.620302	0.000783847	0.00635146	0.902006
cg07568430	-0.0117805	0.011844	0.322095	0.00652285	0.00643152	0.312713	-0.00478587	0.00972006	0.623439
cg07568437	0.00161529	0.00499294	0.746919	0.00328418	0.00271127	0.228374	-0.00196108	0.00409759	0.633178
cg07568443	0.145714	0.0911326	0.112706	0.0141045	0.0494869	0.776169	-0.0794746	0.0747904	0.290277
cg07568471	0.00593489	0.0152678	0.698235	-0.00461595	0.00829074	0.578822	-0.00333902	0.0125299	0.790366
cg07568493	0.00676373	0.0156235	0.665921	0.000299627	0.00848389	0.971891	-0.00038306	0.0128218	0.97622
cg07568517	0.00380351	0.0138322	0.783851	-0.00287338	0.00751115	0.702793	-0.0100547	0.0113517	0.37769
cg07568522	0.00794855	0.0126879	0.532306	0.000362911	0.00688978	0.958087	-0.00792143	0.0104126	0.448434
cg07568588	0.00253298	0.016733	0.879956	-0.00860828	0.00908639	0.345521	0.00403543	0.0137324	0.769417
cg07568616	-0.0117358	0.0120078	0.33054	0.00237132	0.00652048	0.7168	0.00665363	0.00985451	0.500974
cg07568688	0.0151823	0.00863212	0.0813895	-0.00357819	0.00468742	0.446883	-0.0117542	0.00708418	0.0999205
cg07568716	0.000533613	0.00387255	0.890655	0.000585496	0.00210287	0.781207	0.00226229	0.00317811	0.478073
cg07568741	-0.00274454	0.00820351	0.738596	0.0101794	0.00445468	0.0242244	0.00131505	0.00673243	0.845494
cg07568751	0.00198441	0.00269593	0.463251	-0.000653893	0.00146394	0.655995	-0.000216858	0.00221248	0.922098
cg07568784	0.00698081	0.0122408	0.569644	0.00499376	0.00664702	0.454089	-0.0110679	0.0100457	0.272977
cg07568822	-0.0312761	0.0271271	0.251431	0.0157851	0.0147306	0.286252	0.0167261	0.0222626	0.454071
cg07568841	0.0146011	0.0112794	0.198209	0.00105546	0.00612497	0.863502	-0.00671821	0.00925677	0.469526
cg07568855	0.00374255	0.0085824	0.663638	0.00390115	0.00466042	0.404362	-0.00157599	0.00704337	0.823363
cg07569020	0.022811	0.0164397	0.168078	-0.0099336	0.00892711	0.268244	-0.015792	0.0134917	0.244331
cg07569063	-0.00254453	0.0109875	0.817292	0.000482338	0.00596647	0.935715	0.00612538	0.00901722	0.498376
cg07569069	0.00161125	0.00240673	0.504595	-0.00155526	0.00130691	0.236597	-0.00192217	0.00197515	0.3326
cg07569151	-0.00283021	0.00735905	0.701285	0.00410091	0.00399612	0.307038	0.00287144	0.0060394	0.635408
cg07569179	-0.0121842	0.00743449	0.104098	-0.00126798	0.00403708	0.754053	0.0061176	0.00610131	0.318221
cg07569194	-0.0111762	0.00785885	0.157823	0.000961508	0.00426752	0.822158	0.00408301	0.00644958	0.528004
cg07569216	0.000348618	0.0100831	0.972482	0.00345667	0.00547532	0.529142	-0.00269555	0.00827494	0.745234
cg07569219	-0.000783055	0.00220445	0.723109	-0.000463146	0.00119707	0.699577	0.00183955	0.00180914	0.311476
cg07569264	0.00296321	0.00932226	0.751191	0.00231471	0.00506218	0.648389	-0.00473681	0.00765056	0.537101
cg07569288	-0.000799374	0.0118159	0.946185	0.0102575	0.00641626	0.11276	0.00204371	0.00969699	0.833467
cg07569293	0.00986073	0.0176015	0.576467	-0.00312718	0.00955797	0.744153	-0.00600104	0.0144451	0.678631
cg07569336	0.133354	0.0688801	0.0554307	-0.0665765	0.0374033	0.0778432	-0.121115	0.0565283	0.0343534
cg07569385	-0.0126301	0.0116165	0.279303	0.00385256	0.00630802	0.542631	0.00768743	0.00953341	0.421771
cg07569398	0.0102784	0.0101909	0.315384	0.0036789	0.00553387	0.507572	-0.00773625	0.00836343	0.356986
cg07569464	-0.00709777	0.00708179	0.318419	0.00537548	0.00384556	0.164974	0.00210918	0.00581185	0.717369
cg07569483	-0.027993	0.015783	0.0788932	0.00117931	0.00857049	0.890807	0.0189625	0.0129527	0.146052
cg07569562	0.00828974	0.0109435	0.450366	-0.00455473	0.00594253	0.445042	0.00501099	0.00898104	0.578011
cg07569575	-0.00874104	0.0187384	0.641796	-0.0103256	0.0101753	0.312446	0.0117859	0.0153782	0.445076
cg07569585	0.001397	0.0248517	0.955274	0.00155575	0.013495	0.908431	0.00338477	0.0203952	0.868494
cg07569609	-0.00699661	0.0138278	0.613882	-0.00303779	0.00750877	0.686583	0.0131737	0.0113481	0.248209
cg07569701	0.0461081	0.0450129	0.307926	-0.0135399	0.024443	0.580745	-0.00873901	0.036941	0.813433
cg07569742	0.00395386	0.00887393	0.656792	-1.02973e-05	0.00481873	0.998299	-0.0083524	0.00728263	0.253914
cg07569756	0.00444036	0.0029662	0.137261	-0.00366631	0.00161071	0.0247693	-0.00501137	0.00243429	0.0418894
cg07569906	0.0152171	0.012867	0.239501	-0.010014	0.00698706	0.154631	-0.0102934	0.0105597	0.331808
cg07569918	0.0132859	0.00764271	0.0849419	-0.0028874	0.00415015	0.488063	-0.0103173	0.00627219	0.10284
cg07569925	0.0142275	0.0357699	0.691585	0.0163629	0.0194238	0.401385	-0.0190939	0.0293555	0.516766
cg07569953	-0.00608136	0.00256905	0.0196723	0.00148266	0.00139505	0.290198	0.0057415	0.00210836	0.00752053
cg07569984	-0.00154891	0.0113389	0.891595	-0.000872628	0.00615724	0.887557	-0.00202774	0.00930554	0.827905
cg07569994	0.000184044	0.0128991	0.988642	-0.000427056	0.00700447	0.951494	0.000374549	0.010586	0.97184
cg07570010	-0.0187829	0.018936	0.323414	0.0013338	0.0102826	0.89703	0.0152771	0.0155403	0.327735
cg07570055	-0.00823045	0.00899839	0.362372	0.0059115	0.00488632	0.228946	0.00906117	0.00738477	0.222439
cg07570065	-0.0182739	0.0193449	0.346914	-0.00306241	0.0105047	0.771196	0.0172725	0.0158759	0.278986
cg07570068	-0.00491304	0.00837521	0.558663	0.00178876	0.00454791	0.694849	0.00784475	0.00687334	0.256211
cg07570069	0.0192123	0.0141871	0.178445	-0.00197693	0.00770387	0.797955	-0.0175454	0.011643	0.13469
cg07570075	-0.00089962	0.00280077	0.748665	-0.00108879	0.00152088	0.475573	0.00127853	0.00229853	0.579178
cg07570113	-0.00839015	0.0253636	0.741428	0.0297687	0.0137729	0.0328335	0.0110894	0.0208153	0.595279
cg07570142	-0.00420366	0.00325207	0.198855	9.33001e-05	0.00176594	0.957961	0.00196101	0.0026689	0.464048
cg07570181	-0.00297556	0.00645298	0.645627	-0.00322973	0.0035041	0.358702	0.00444617	0.00529581	0.402974
cg07570257	-0.00425728	0.00512501	0.40795	-0.00313028	0.00278299	0.263126	0.00356291	0.00420598	0.398775
cg07570280	-0.0121035	0.020196	0.550204	-0.00358456	0.0109668	0.744399	0.0264533	0.0165744	0.113349
cg07570298	-0.00387258	0.0104039	0.710442	-0.00236243	0.00564952	0.676642	-0.00661532	0.00853821	0.440126
cg07570394	-0.00906444	0.00848843	0.287923	0.00548977	0.00460939	0.236219	0.00866683	0.00696625	0.216101
cg07570405	0.00966451	0.0146265	0.510151	-0.0139881	0.00794247	0.0809864	-0.0099125	0.0120036	0.410708
cg07570421	0.0159707	0.00736839	0.0323558	-0.00464293	0.00400119	0.248404	-0.00704243	0.00604706	0.246699
cg07570430	0.0061333	0.00812821	0.452119	0.000890243	0.00441379	0.840527	-0.00408136	0.00667063	0.541906
cg07570439	-0.00394367	0.011937	0.741746	0.00320552	0.00648205	0.621923	0.0141141	0.00979642	0.1525
cg07570498	-0.020176	0.012089	0.0979702	0.00120039	0.00656459	0.855246	0.017937	0.00992118	0.0733471
cg07570537	0.000493124	0.0120809	0.967515	0.0111164	0.00656018	0.0929945	0.00253242	0.0099145	0.798871
cg07570570	-0.002312	0.00313991	0.463099	0.000153688	0.00170504	0.928342	0.0021472	0.00257685	0.4065
cg07570603	0.00377457	0.00975617	0.699585	-0.00473951	0.00529781	0.372945	-0.000934285	0.00800666	0.90732
cg07570610	0.00202456	0.0110655	0.855165	0.00442172	0.00600879	0.463373	-0.00187997	0.00908118	0.836379
cg07570618	0.0136808	0.0302004	0.651442	-0.00766699	0.0163995	0.641057	0.000539037	0.0247848	0.982688
cg07570630	0.0128992	0.0132014	0.33066	-0.00437092	0.00716865	0.5433	-0.0178578	0.0108341	0.102145
cg07570641	-0.000906944	0.00749246	0.903874	0.00915603	0.00406856	0.0264102	-0.00115358	0.00614889	0.85153
cg07570644	0.00819081	0.00699548	0.24418	-0.00166768	0.00379869	0.661513	-0.002414	0.00574103	0.674953
cg07570652	0.0016753	0.00589048	0.776633	0.00298683	0.00319865	0.352465	-0.00667442	0.00483418	0.170179
cg07570654	-0.00378399	0.00964522	0.695583	0.00388558	0.00523756	0.459748	-0.00294532	0.00791561	0.710542
cg07570663	-0.0119365	0.0177423	0.502505	-0.00456158	0.00963445	0.63682	-0.000276517	0.0145607	0.984883
cg07570677	-0.00261785	0.00256327	0.309357	0.00105015	0.00139191	0.45218	0.00257215	0.00210362	0.224047
cg07570687	-0.00213576	0.00931429	0.819062	-0.00622909	0.00505786	0.220737	0.000250186	0.00764402	0.97395
cg07570791	0.00994396	0.0240626	0.680226	-0.00197037	0.0130665	0.880414	-0.0378216	0.0197476	0.058058
cg07570835	0.0140874	0.00962975	0.146346	-0.0105943	0.00522916	0.0451844	-0.0133975	0.00790291	0.0928538
cg07570887	0.000690073	0.00655785	0.916386	-0.00140148	0.00356105	0.694669	-0.00328286	0.00538188	0.54313
cg07570898	0.0149851	0.0125405	0.234683	-0.00541302	0.00680978	0.42839	-0.00827911	0.0102917	0.422877
cg07570923	0.00433059	0.0181069	0.811421	-0.0113178	0.00983244	0.252201	0.00453496	0.0148599	0.760806
cg07571020	-0.00120442	0.00824916	0.884184	-0.00707598	0.00447946	0.117059	0.00248287	0.00676989	0.714508
cg07571022	-0.0333655	0.0239573	0.166516	0.0109303	0.0130093	0.402622	0.0124687	0.0196612	0.52728
cg07571038	0.00162859	0.00389308	0.676522	-0.000781736	0.00211403	0.712253	-0.000619415	0.00319496	0.846633
cg07571041	-0.0125556	0.00429754	0.00422706	0.00442953	0.00233365	0.0603029	0.00775736	0.00352689	0.0299354
cg07571046	0.00458768	0.00410286	0.265932	-8.65344e-05	0.00222794	0.969088	-0.00320236	0.00336712	0.343655
cg07571091	0.0134708	0.0174549	0.441916	-0.00830871	0.00947835	0.382615	-0.0158013	0.0143248	0.272403
cg07571117	-0.0047767	0.00217933	0.0305002	0.000602634	0.00118342	0.611611	0.00489207	0.00178852	0.00726794
cg07571142	0.0133294	0.0187756	0.47925	0.000249271	0.0101956	0.980539	-0.01665	0.0154087	0.282258
cg07571146	-0.00603966	0.0152621	0.693072	-0.00530314	0.00828766	0.523578	-0.00695607	0.0125253	0.579774
cg07571180	0.00438199	0.00324282	0.179375	-0.00150885	0.00176092	0.393388	-0.002263	0.00266131	0.396985
cg07571202	-0.0122024	0.0152119	0.424188	0.00621771	0.00826035	0.453228	0.0207988	0.012484	0.0985523
cg07571230	0.00286809	0.00658168	0.663859	-0.0030142	0.00357399	0.400851	-0.0037769	0.00540143	0.485877
cg07571261	0.00323691	0.00697738	0.643626	0.000898985	0.00378886	0.812888	-0.00406334	0.00572617	0.479449
cg07571282	-0.00678335	0.0118042	0.566698	-0.00364563	0.00640993	0.570688	0.00546838	0.00968744	0.573576
cg07571284	0.00251568	0.00266494	0.347245	-0.00101604	0.00144712	0.484094	-0.00250403	0.00218706	0.254722
cg07571338	-0.0225918	0.0263236	0.392628	0.00188081	0.0142943	0.895558	0.00741065	0.0216031	0.732226
cg07571344	0.00265736	0.00828976	0.749152	-0.00202018	0.00450151	0.654475	0.000167418	0.00680321	0.980412
cg07571379	-0.00834114	0.0253828	0.743072	-0.00603833	0.0137834	0.662182	-0.0046894	0.020831	0.822307
cg07571438	-0.0188436	0.0133522	0.160987	0.00292949	0.00725052	0.686968	0.00981146	0.0109578	0.372537
cg07571451	0.00531624	0.008447	0.530416	0.000777404	0.0045869	0.865728	-0.00457913	0.00693226	0.51028
cg07571531	0.000325814	0.00733434	0.964648	0.00284525	0.0039827	0.476492	0.00209834	0.00601912	0.728047
cg07571536	-0.0127395	0.0131272	0.333942	-0.00757276	0.00712834	0.290406	0.0130668	0.0107732	0.227767
cg07571596	-0.000516363	0.00809204	0.949236	-0.000269017	0.00439415	0.951294	-0.00277795	0.00664095	0.676539
cg07571637	-0.0191264	0.0195686	0.330514	0.00538556	0.0106261	0.613295	0.0269339	0.0160595	0.096356
cg07571638	0.0106238	0.00915181	0.248218	0.00358685	0.00496962	0.471976	-0.00771635	0.00751067	0.306493
cg07571734	0.00872853	0.0131993	0.50981	-0.00978745	0.00716749	0.174871	-0.00530665	0.0108323	0.625188
cg07571745	-0.00139002	0.0105295	0.895216	0.00399975	0.00571772	0.485694	-0.00386557	0.00864129	0.655511
cg07571770	0.0439741	0.0193001	0.0246318	-0.00888935	0.0104804	0.398174	-0.0433949	0.0158391	0.00717618
cg07571818	-0.0136287	0.0125733	0.280763	0.00367367	0.00682759	0.591621	0.00303385	0.0103187	0.769299
cg07571928	0.000492957	0.00376376	0.896034	0.000879024	0.0020438	0.667969	-0.00264018	0.00308883	0.394546
cg07571951	0.00414838	0.0107636	0.700678	-0.00554503	0.00584485	0.344851	0.000562462	0.00883341	0.949345
cg07571954	-0.0068647	0.00397959	0.0873403	0.00348091	0.002161	0.110092	0.00339598	0.00326596	0.300708
cg07571966	-0.00870191	0.00950704	0.36203	0.00728971	0.00516252	0.16076	0.00984873	0.00780221	0.20951
cg07571970	-0.0152369	0.00849163	0.0755047	0.00198982	0.00461113	0.666932	0.00814619	0.00696888	0.244956
cg07571977	-0.00134605	0.00334345	0.688028	-0.00150187	0.00181556	0.409904	0.000338369	0.00274389	0.902081
cg07572028	0.00291028	0.0176035	0.868992	0.0044972	0.00955905	0.638954	0.000646528	0.0144467	0.964386
cg07572052	-0.0205215	0.0170032	0.230051	0.0121654	0.00923308	0.19038	0.000238132	0.0139541	0.986415
cg07572186	-0.010303	0.00901369	0.255502	0.00238987	0.00489462	0.626335	0.00467177	0.00739732	0.528992
cg07572223	0.0265021	0.0120578	0.0300502	-0.00899749	0.00654764	0.172186	-0.0173623	0.00989555	0.0821205
cg07572233	-0.0105629	0.0100055	0.293415	0.000527864	0.00543319	0.92278	0.00433643	0.00821126	0.598489
cg07572246	0.0247306	0.0225925	0.276067	-0.0169929	0.0122682	0.16882	-0.0188629	0.0185411	0.311217
cg07572251	0.00389456	0.023665	0.869584	0.00232468	0.0128506	0.856778	-0.0206965	0.0194213	0.28891
cg07572317	-0.00240366	0.00493904	0.627464	-0.00285223	0.002682	0.289898	0.00315015	0.00405336	0.438727
cg07572341	-0.00121689	0.00504751	0.809936	0.00238329	0.0027409	0.386453	-0.00243998	0.00414237	0.55705
cg07572348	-0.00337787	0.00577722	0.559955	0.00206081	0.00313715	0.512615	0.000853872	0.00474123	0.857409
cg07572435	0.0101828	0.0111584	0.363468	0.00620939	0.00605926	0.307717	-0.0144997	0.00915746	0.116208
cg07572451	0.00362757	0.0198311	0.855195	0.00218716	0.0107687	0.83943	0.000901939	0.016275	0.955905
cg07572531	-0.00894495	0.0118748	0.452896	0.00658422	0.00644828	0.309456	0.00202975	0.00974539	0.835397
cg07572563	0.00163562	0.00298128	0.584371	-0.0025503	0.0016189	0.118052	-0.00170814	0.00244667	0.486556
cg07572579	0.00360596	0.00378995	0.343461	-0.00162378	0.00205802	0.431808	-0.00319775	0.00311033	0.306155
cg07572592	0.00197702	0.00381384	0.605234	-0.00270258	0.002071	0.194627	-0.00107429	0.00312993	0.732081
cg07572596	0.0221282	0.0182481	0.227869	5.86121e-05	0.0099091	0.995291	-0.0147526	0.0149758	0.326739
cg07572664	0.000645873	0.0107114	0.952028	-0.00119952	0.00581652	0.836995	0.00635493	0.0087906	0.471261
cg07572714	0.0132369	0.0108704	0.225944	-0.0173291	0.00590285	0.00405264	0.000553716	0.00892108	0.950621
cg07572756	0.0340071	0.0236464	0.15323	-0.0183211	0.0128405	0.156464	-0.0390408	0.019406	0.0466866
cg07572770	-0.00108196	0.0145677	0.94093	-0.00055002	0.00791057	0.944694	-0.00163996	0.0119554	0.891145
cg07572773	-0.0122399	0.0102715	0.23597	0.00200777	0.00557766	0.719563	0.00812368	0.00842961	0.337306
cg07572790	0.0310514	0.0171245	0.0725161	-0.00555244	0.00929895	0.551665	-0.0262469	0.0140537	0.0644765
cg07572815	0.00358621	0.00403938	0.376579	-0.00197278	0.00219347	0.37041	0.00230179	0.00331503	0.488926
cg07572909	-0.0225596	0.0170064	0.187409	0.0113083	0.00923481	0.223367	0.00338497	0.0139567	0.808819
cg07572927	0.0120551	0.0109994	0.275482	-0.00319099	0.00597289	0.59425	-0.00590044	0.00902693	0.514702
cg07572930	0.000802901	0.0133541	0.952166	0.0104144	0.00725156	0.153794	-0.00863185	0.0109594	0.432612
cg07572984	0.0203152	0.116221	0.86156	-0.118914	0.0631103	0.0621748	-0.0333706	0.0953796	0.727105
cg07573020	0.0132861	0.0104939	0.20816	-0.00511182	0.0056984	0.371644	-0.0131651	0.00861208	0.129214
cg07573037	0.00434081	0.00795184	0.586249	-0.000561642	0.00431802	0.896749	-0.00826757	0.00652589	0.207871
cg07573057	-0.00694621	0.00376578	0.0677924	0.00572219	0.0020449	0.00606771	0.00511435	0.00309049	0.100802
cg07573061	0.00196313	0.00260044	0.45191	0.000300358	0.0014121	0.831952	-0.000801329	0.00213412	0.708023
cg07573064	-0.0121438	0.0137714	0.379799	0.0099079	0.00747815	0.187945	0.00123064	0.0113018	0.913489
cg07573078	0.00519242	0.00802855	0.519145	0.00495458	0.00435967	0.258235	-0.00729107	0.00658885	0.270891
cg07573085	0.00460098	0.00686367	0.504047	-0.001266	0.00372712	0.734751	0.00038422	0.00563286	0.945742
cg07573110	-0.00455815	0.00924657	0.623026	-0.00167473	0.00502108	0.739362	0.00582394	0.00758845	0.444444
cg07573147	-0.00734095	0.00968449	0.450065	-0.00662962	0.00525888	0.210102	0.0102392	0.00794783	0.200343
cg07573209	0.00196559	0.00284648	0.491314	-0.000481201	0.0015457	0.75615	-0.0015225	0.00233604	0.515927
cg07573238	-0.00490819	0.00978336	0.61689	0.00860583	0.00531257	0.108117	-0.00433035	0.00802897	0.590742
cg07573279	0.000390389	0.00380776	0.918527	-8.42961e-05	0.00206769	0.967555	0.00141069	0.00312494	0.65257
cg07573285	-0.00999094	0.00947989	0.294234	0.00123762	0.00514778	0.810454	0.00838501	0.00777993	0.283492
cg07573342	-0.014491	0.0125941	0.252384	-0.000260286	0.00683887	0.969709	0.00235581	0.0103357	0.820124
cg07573366	-0.0174417	0.0330688	0.598951	0.00313666	0.017957	0.861655	0.0214584	0.0271387	0.430825
cg07573391	0.00689585	0.00751307	0.360707	-0.000983265	0.00407976	0.809995	0.0019737	0.0061658	0.749497
cg07573591	-0.0172285	0.023918	0.472857	0.0049202	0.012988	0.705546	0.0178353	0.0196289	0.365534
cg07573715	0.00387948	0.00686614	0.573213	0.000974123	0.00372846	0.794375	-0.00822649	0.00563488	0.147162
cg07573717	-0.0770584	0.0596285	0.198959	0.0413301	0.0323795	0.204493	0.037695	0.0489357	0.442776
cg07573727	0.013948	0.00864453	0.109499	-0.00798021	0.00469416	0.0919515	-0.00974668	0.00709436	0.172278
cg07573786	0.0134134	0.0152589	0.381288	-0.00271857	0.0082859	0.743463	-0.000296662	0.0125226	0.981143
cg07573788	0.000361649	0.00917176	0.968618	-0.00303118	0.00498046	0.544034	0.000777867	0.00752705	0.917879
cg07573797	-0.0102602	0.0128385	0.425912	-0.00438386	0.00697155	0.530769	0.00789208	0.0105362	0.45543
cg07573853	0.0188277	0.0125718	0.137098	-0.00268938	0.00682677	0.694383	-0.00383804	0.0103174	0.710611
cg07573863	0.00165666	0.00728055	0.820422	0.000171231	0.00395349	0.965532	0.000715343	0.00597498	0.904921
cg07573872	-0.0136677	0.0117931	0.248986	-0.00242424	0.00640391	0.705747	0.00383445	0.00967834	0.692733
cg07573912	-0.00615286	0.0110336	0.578217	-0.00148084	0.00599145	0.805246	0.00249495	0.00905498	0.783423
cg07573937	0.00941081	0.0208232	0.652203	-0.00178146	0.0113074	0.875102	-0.00883114	0.0170891	0.606354
cg07573965	-0.00679176	0.00690807	0.327685	0.00397259	0.00375123	0.291915	0.00458359	0.00566929	0.420551
cg07573985	0.00237162	0.00464981	0.611041	-0.00225917	0.00252494	0.372879	-0.000835981	0.00381599	0.826999
cg07574153	-0.00982204	0.0153359	0.523204	-0.00272711	0.0083277	0.743932	0.00084133	0.0125858	0.946824
cg07574158	-0.0235199	0.0130273	0.0737415	0.00209861	0.00707407	0.767284	0.0166954	0.0106912	0.121253
cg07574163	-0.0135158	0.00919338	0.144373	0.014348	0.0049922	0.00486474	0.00991847	0.00754479	0.191375
cg07574178	0.0705126	0.0237681	0.0036934	-0.0176974	0.0129066	0.173107	-0.0618376	0.0195059	0.00197362
cg07574216	0.00260519	0.0178389	0.884157	0.00305712	0.00968691	0.752909	-0.00740361	0.01464	0.614071
cg07574241	0.00346184	0.00659457	0.600672	-0.000269487	0.00358099	0.940148	-0.000261874	0.00541201	0.961495
cg07574244	0.00813635	0.00787408	0.303727	-0.00648943	0.00427579	0.131955	-0.00550876	0.00646207	0.395802
cg07574267	0.00378003	0.0114112	0.741082	-0.000534769	0.00619654	0.931384	0.00347113	0.00936494	0.71161
cg07574385	-0.00515161	0.0019406	0.00911659	0.000848001	0.00105378	0.422717	0.00209624	0.0015926	0.190831
cg07574435	0.042487	0.0199834	0.0357308	-0.00720331	0.0108514	0.5082	-0.0309795	0.0163999	0.0615252
cg07574468	-0.0276108	0.0171003	0.109255	0.00826915	0.00928584	0.375135	0.020386	0.0140338	0.149172
cg07574575	-0.0362998	0.0109434	0.00123349	0.00987625	0.00594249	0.0993658	0.0248726	0.00898099	0.00659178
cg07574645	-0.00737883	0.00582905	0.208234	-0.00365448	0.0031653	0.250778	0.00525887	0.00478377	0.27403
cg07574654	-0.0019367	0.00297189	0.51597	0.00207797	0.0016138	0.200578	0.000922235	0.00243896	0.706065
cg07574683	0.0161562	0.0109294	0.142202	0.00103451	0.00593487	0.861942	-0.00851835	0.00896947	0.344344
cg07574710	0.00153742	0.0130613	0.906514	0.00521641	0.00709258	0.463616	0.00261013	0.0107191	0.80807
cg07574780	-0.00377891	0.00220772	0.0897743	0.000889718	0.00119884	0.459578	0.00266175	0.00181182	0.14466
cg07574854	0.00350908	0.00734539	0.633794	0.00355897	0.0039887	0.3742	-0.00480534	0.00602819	0.427084
cg07574892	-0.00822075	0.0100095	0.413256	0.00172776	0.00543538	0.751185	0.00132543	0.00821459	0.872113
cg07574896	0.00012516	0.00341163	0.970802	-0.000584176	0.00185259	0.753109	-0.00174832	0.00279985	0.533635
cg07574908	0.0174129	0.0140156	0.216733	0.00130908	0.00761076	0.863751	-0.0221721	0.0115023	0.0564804
cg07574924	0.0318561	0.0246991	0.199836	-0.00279736	0.0134121	0.83517	-0.0146109	0.02027	0.472552
cg07575056	0.0290155	0.0141709	0.0429874	-0.0104705	0.0076951	0.176401	-0.030097	0.0116297	0.0109581
cg07575068	0.0126122	0.021632	0.561063	0.00284065	0.0117467	0.809365	-0.00140678	0.0177529	0.936984
cg07575086	-0.0371636	0.0375844	0.32493	0.0141248	0.0204091	0.490344	0.0329003	0.0308446	0.288467
cg07575130	-0.00290816	0.0149216	0.845834	0.0160322	0.00810273	0.0503587	-0.00265882	0.0122458	0.828516
cg07575166	-0.00321473	0.00894784	0.720079	0.000676703	0.00485887	0.88949	0.00595723	0.00734328	0.418975
cg07575174	-0.00290804	0.00262069	0.269571	0.00155547	0.00142309	0.276771	0.00161365	0.00215074	0.45469
cg07575197	-0.000249829	0.0183305	0.989151	0.0144036	0.00995385	0.15073	-0.0045346	0.0150434	0.763652
cg07575204	-0.027743	0.0261377	0.290826	0.0130164	0.0141933	0.361106	0.0290169	0.0214506	0.178916
cg07575207	0.0139261	0.0195303	0.477324	-0.00179122	0.0106053	0.866187	-0.0129151	0.016028	0.422105
cg07575208	-0.0487962	0.0229481	0.035708	0.0105486	0.0124613	0.399107	0.0248587	0.0188329	0.189588
cg07575234	-0.00601509	0.00888468	0.499816	0.00285724	0.00482457	0.554913	0.00414214	0.00729145	0.571137
cg07575270	-0.0110501	0.00905026	0.224709	0.00167047	0.00491448	0.734574	0.0107533	0.00742734	0.150519
cg07575344	0.00735159	0.00916428	0.424167	-0.00426143	0.0049764	0.393678	-0.00884483	0.00752091	0.242121
cg07575405	-0.00725517	0.0107522	0.501242	0.000134153	0.00583866	0.981711	0.00674837	0.00882406	0.446047
cg07575407	0.0073175	0.0119355	0.541083	-0.00310885	0.00648121	0.632414	-0.0124636	0.00979515	0.205906
cg07575409	0.00289086	0.010042	0.773982	-0.00556343	0.00545301	0.309849	-0.00581644	0.00824122	0.481821
cg07575425	-0.000464884	0.00199026	0.815746	-0.00212387	0.00108075	0.0519157	0.000928302	0.00163336	0.570964
cg07575437	0.00211454	0.00779949	0.786812	0.00114463	0.00423529	0.787467	0.000611466	0.00640086	0.924069
cg07575466	-0.0203655	0.0256125	0.428246	0.00862151	0.0139081	0.536613	0.018486	0.0210196	0.381066
cg07575478	-0.00791947	0.00595017	0.185953	2.30377e-05	0.00323107	0.994324	0.00858673	0.00488316	0.0814547
cg07575494	0.00283161	0.00340516	0.407455	-0.00157692	0.00184907	0.395615	-0.00223042	0.00279453	0.42651
cg07575501	0.0108629	0.0217073	0.617776	-0.0161677	0.0117875	0.172981	-0.0017646	0.0178146	0.921276
cg07575518	0.00914782	0.0213532	0.669194	-0.0261239	0.0115952	0.0262439	-0.0100996	0.0175241	0.565572
cg07575519	0.00739864	0.00859336	0.391126	-0.00815799	0.00466638	0.0832106	-0.000843756	0.00705237	0.904985
cg07575565	0.0122851	0.0183757	0.505183	-0.00528665	0.00997837	0.597311	-0.00589657	0.0150805	0.696548
cg07575573	0.0070695	0.00582538	0.227511	-0.00423986	0.0031633	0.1829	-0.00642006	0.00478075	0.182069
cg07575617	0.00470875	0.00741638	0.526804	0.000855852	0.00402725	0.832098	0.00378303	0.00608645	0.535523
cg07575624	0.00284038	0.00237376	0.234046	-0.000181224	0.001289	0.888449	-0.00148639	0.00194809	0.447097
cg07575680	0.00610224	0.011808	0.60634	0.00103609	0.00641197	0.871928	-0.00159452	0.00969052	0.869604
cg07575757	0.0170949	0.00737124	0.0222347	-0.00466053	0.00400274	0.246807	-0.00801299	0.0060494	0.188052
cg07575770	0.00809789	0.0111527	0.469324	-0.00165172	0.00605614	0.785569	-0.00166745	0.00915274	0.855777
cg07575784	-0.00453792	0.00634555	0.476041	0.000862522	0.00344577	0.802812	0.00433695	0.00520764	0.406759
cg07575812	0.00466393	0.0118004	0.693434	0.00129804	0.00640785	0.839846	0.000154888	0.00968429	0.987268
cg07575867	0.00102847	0.0029265	0.725936	-0.00215396	0.00158915	0.178063	0.000442912	0.00240171	0.854027
cg07575896	0.0218549	0.0179339	0.225588	-0.0155663	0.00973846	0.112815	-0.00980166	0.0147179	0.506825
cg07575926	0.00804392	0.0136756	0.557608	0.0123361	0.00742616	0.0995275	-0.0099862	0.0112233	0.375528
cg07575970	0.0256999	0.0307629	0.405292	0.00768244	0.0167049	0.646502	-0.0310227	0.0252464	0.221769
cg07576006	-0.0119451	0.0271957	0.661358	-0.0189535	0.0147678	0.202037	0.0311079	0.0223189	0.166189
cg07576016	0.00134749	0.00445393	0.762812	0.00287831	0.00241858	0.236576	-0.00271197	0.00365524	0.459704
cg07576033	-0.0271132	0.0175405	0.125038	0.0121468	0.00952487	0.204899	0.0211508	0.0143951	0.144605
cg07576074	0.00778149	0.0102669	0.45012	-0.00541901	0.00557515	0.333186	-0.000325288	0.00842581	0.969274
cg07576098	0.0212184	0.0169036	0.212045	-0.0136002	0.00917901	0.141288	-0.0118886	0.0138724	0.393311
cg07576135	0.0103746	0.0146856	0.481403	-0.00722541	0.00797457	0.366887	-0.00533192	0.0120521	0.659064
cg07576142	-0.00388887	0.00608125	0.523837	-0.000453465	0.00330225	0.891029	0.00149983	0.00499074	0.764345
cg07576175	0.0122541	0.00416981	0.00401594	-0.00262022	0.00226429	0.249701	-0.00847469	0.00342206	0.0147912
cg07576187	-0.0155615	0.0167555	0.355058	-0.00240227	0.0090986	0.792254	0.0162842	0.0137509	0.238875
cg07576219	0.054788	0.0366501	0.137806	-0.0184449	0.0199018	0.35606	-0.0419297	0.0300779	0.166116
cg07576222	0.0112968	0.0144989	0.437564	0.00160622	0.00787321	0.838722	-0.00524817	0.0118989	0.660033
cg07576338	-0.0104086	0.0123437	0.400932	0.00747811	0.00670291	0.267003	0.00714745	0.0101302	0.481955
cg07576363	0.0113431	0.0130714	0.387405	-0.0124383	0.00709807	0.0824995	-0.0129885	0.0107274	0.228576
cg07576376	-0.00397596	0.0115774	0.731934	-0.00714125	0.00628675	0.258458	0.00845934	0.00950127	0.375227
cg07576405	-0.017548	0.0112587	0.12196	0.00812661	0.00611373	0.186519	0.0128143	0.00923977	0.168287
cg07576409	0.00547221	0.00293323	0.0647631	-0.00150573	0.00159281	0.34656	-0.00411597	0.00240723	0.0901163
cg07576413	-0.00178209	0.00617135	0.773303	0.000605444	0.00335117	0.856962	-0.00369419	0.00506468	0.467306
cg07576500	0.0187827	0.0253634	0.460547	0.000997552	0.0137728	0.942392	-0.0202949	0.0208151	0.331695
cg07576525	-0.00290045	0.0173572	0.867595	0.0134541	0.00942533	0.156285	-0.0122983	0.0142447	0.389818
cg07576541	0.0142878	0.0169775	0.401854	0.0027754	0.00921916	0.763947	-0.00876914	0.0139331	0.530408
cg07576557	0.0154114	0.0134155	0.25314	-0.00283011	0.0072849	0.698405	-0.0187458	0.0110098	0.0914587
cg07576591	0.00426469	0.013503	0.752729	0.00473129	0.00733244	0.520106	0.00727993	0.0110816	0.512594
cg07576604	0.0227591	0.0121939	0.0646441	0.00086453	0.00662153	0.896359	-0.00868716	0.0100072	0.387235
cg07576614	-0.0125871	0.00781387	0.110076	0.00144867	0.0042431	0.73344	0.0108523	0.00641266	0.0934153
cg07576632	-0.00775314	0.0183534	0.673531	0.00205138	0.00996626	0.837302	0.00305334	0.0150622	0.839732
cg07576664	0.0107081	0.0262166	0.683739	-0.00375701	0.0142362	0.792346	-0.0135441	0.0215153	0.53032
cg07576692	0.00726461	0.0071488	0.311764	0.0024262	0.00388195	0.533268	0.00192598	0.00586685	0.743323
cg07576714	0.00142589	0.0100505	0.887441	-0.00132669	0.00545765	0.80839	0.000588554	0.00824823	0.943245
cg07576809	-0.00338987	0.00222957	0.131277	0.000563118	0.0012107	0.642768	0.00262301	0.00182976	0.154543
cg07576857	0.000140956	0.00337075	0.96672	-0.00100825	0.00183039	0.58286	0.00132561	0.0027663	0.632749
cg07576892	-0.0125873	0.00939234	0.182954	0.000463811	0.00510023	0.927706	0.0180895	0.00770807	0.0207241
cg07576894	-0.00372388	0.00882227	0.673776	0.000682213	0.00479068	0.887021	-0.000193829	0.00724023	0.978691
cg07576931	0.0774661	0.0279258	0.00650682	-0.0293547	0.0151643	0.0554618	-0.06493	0.0229181	0.00548431
cg07576980	0.00179296	0.00963814	0.852766	-0.00278054	0.00523371	0.5963	-0.00383525	0.00790979	0.62873
cg07576996	0.00355156	0.00599015	0.554465	-0.00230005	0.00325278	0.480998	-0.0012305	0.00491598	0.802818
cg07577018	0.0103646	0.0212971	0.627463	-0.00560765	0.0115648	0.628719	-0.00036201	0.0174781	0.983513
cg07577022	0.00170541	0.00742866	0.818851	-0.00436113	0.00403392	0.282011	-0.00218214	0.00609653	0.721081
cg07577111	0.00252829	0.012808	0.843879	-0.00240394	0.00695503	0.730273	-0.00242978	0.0105112	0.81762
cg07577121	-0.00558481	0.0092365	0.546659	0.00180135	0.00501561	0.720173	0.002245	0.00758018	0.76766
cg07577141	-0.00142502	0.00594395	0.810976	0.00439567	0.00322769	0.176023	0.00162762	0.00487806	0.739271
cg07577182	0.00592493	0.00684567	0.388648	0.00369012	0.00371734	0.323046	-0.00827633	0.00561808	0.143564
cg07577228	-0.00997584	0.0124731	0.425559	-0.000180779	0.00677318	0.978755	0.000928907	0.0102364	0.92786
cg07577263	-0.00283188	0.00389813	0.469093	-0.00119929	0.00211677	0.572164	0.00324604	0.00319911	0.312489
cg07577267	0.0110035	0.0106435	0.303488	0.00106387	0.00577966	0.854296	-0.00630375	0.00873489	0.472026
cg07577298	-0.0203879	0.0138652	0.144297	0.00892332	0.00752908	0.2385	0.0189201	0.0113788	0.0992101
cg07577397	-0.00606148	0.00634412	0.341446	0.00481072	0.00344499	0.165394	0.00520282	0.00520647	0.319842
cg07577439	0.00069805	0.00347709	0.841259	-0.000677751	0.00188813	0.720318	-0.0017695	0.00285357	0.536474
cg07577499	-0.0245644	0.0190933	0.200954	0.00310764	0.0103681	0.764947	0.0304239	0.0156694	0.0547424
cg07577565	-0.000307667	0.00848858	0.971153	-0.00394798	0.00460948	0.393587	-0.00268475	0.00696638	0.700695
cg07577569	0.00332804	0.00355162	0.350788	7.0114e-05	0.00192861	0.971065	-0.00206413	0.00291473	0.480338
cg07577668	0.00574325	0.0123052	0.641613	0.00223509	0.00668196	0.738642	-0.00676398	0.0100986	0.504391
cg07577684	-0.0276666	0.0173001	0.112641	-0.00428465	0.00939432	0.649225	0.0202777	0.0141978	0.156059
cg07577713	0.00188595	0.00866288	0.828062	-0.00427781	0.00470413	0.365141	0.00286013	0.00710943	0.688243
cg07577731	-0.00231713	0.00945618	0.806883	0.00136577	0.0051349	0.790755	0.00886565	0.00776046	0.255763
cg07577770	0.00159737	0.00799322	0.841974	0.00680913	0.00434049	0.119579	-0.00187047	0.00655985	0.776074
cg07577799	-0.00559898	0.0168129	0.739755	-0.00618821	0.00912973	0.499316	0.00762163	0.0137979	0.581812
cg07577805	-0.0126726	0.0121229	0.298155	-0.00357564	0.006583	0.588116	0.00705642	0.00994899	0.479664
cg07577824	-0.00523724	0.00939158	0.578215	-0.00749089	0.00509982	0.144727	0.00399155	0.00770745	0.605581
cg07577837	0.00114829	0.0196765	0.953569	0.00802348	0.0106847	0.454299	-0.0156285	0.016148	0.335252
cg07577856	-0.00119296	0.0155713	0.939071	-0.00707014	0.00845556	0.404881	0.000223951	0.012779	0.98605
cg07577900	-0.00144888	0.00339762	0.670621	-0.00030645	0.00184498	0.868384	0.00142103	0.00278835	0.611331
cg07577911	-0.000762874	0.0107965	0.943797	-0.00270607	0.00586273	0.6453	0.00193016	0.00886044	0.827957
cg07577934	0.003315	0.00950051	0.72781	0.00610321	0.00515897	0.239349	-0.00740111	0.00779684	0.344577
cg07577997	0.0048452	0.0139764	0.729502	-0.00534984	0.00758949	0.482362	-0.00552137	0.0114701	0.631209
cg07578001	-0.00167845	0.00328313	0.610211	0.00272778	0.00178281	0.128875	-0.000283586	0.00269438	0.916369
cg07578029	-0.00993067	0.0111	0.372923	0.00455886	0.00602751	0.451061	-0.0024971	0.00910947	0.784506
cg07578073	-0.00425742	0.0164579	0.796362	0.0103252	0.008937	0.250458	-0.00382053	0.0135066	0.777813
cg07578108	-0.0105398	0.00754508	0.165253	0.00245873	0.00409713	0.549668	0.00484858	0.00619207	0.435291
cg07578119	0.0244873	0.0205786	0.236633	-0.00130129	0.0111746	0.907508	-0.0156136	0.0168884	0.357242
cg07578130	-0.0134401	0.00865001	0.123113	0.00757506	0.00469714	0.109675	0.0145478	0.00709886	0.04281
cg07578168	0.0328813	0.012966	0.0126178	-0.00268126	0.00704081	0.704073	-0.0271547	0.0106409	0.0120857
cg07578199	0.00290013	0.00683122	0.672001	0.00333621	0.00370949	0.370421	-0.00193886	0.00560622	0.730123
cg07578215	-0.00191417	0.00910016	0.833788	0.00368166	0.00494158	0.457838	-0.000563545	0.00746828	0.939987
cg07578378	0.00490041	0.00923113	0.596588	-0.0033724	0.0050127	0.502504	-0.00463239	0.00757577	0.542147
cg07578382	-0.00348546	0.00908459	0.701965	-0.00724917	0.00493312	0.144554	0.0124966	0.00745551	0.0965479
cg07578403	0.00452283	0.00833198	0.588347	0.00458098	0.00452444	0.313523	-0.0128066	0.00683786	0.0637366
cg07578410	-0.00154923	0.00265411	0.560609	-6.16323e-05	0.00144124	0.965968	0.000128478	0.00217817	0.953071
cg07578439	0.00241115	0.00782529	0.758571	-0.00397849	0.0042493	0.351185	0.0026769	0.00642203	0.677615
cg07578611	0.0183	0.00849485	0.0334032	-0.00379391	0.00461288	0.412595	-0.0148278	0.00697153	0.0356625
cg07578663	-0.0019618	0.00277307	0.480786	0.00226717	0.00150584	0.135039	-0.000265147	0.00227579	0.907463
cg07578695	0.0180148	0.0204209	0.379606	0.00500861	0.011089	0.652393	-0.015248	0.016759	0.364894
cg07578718	0.0156543	0.0158507	0.325514	-0.00100326	0.00860728	0.907422	-0.00754002	0.0130083	0.563349
cg07578772	9.6031e-05	0.0151925	0.994968	0.0125987	0.00824982	0.129595	-0.00650441	0.0124681	0.602939
cg07578795	0.00111084	0.00669845	0.868591	0.000966487	0.0036374	0.790961	-0.00109478	0.00549726	0.842513
cg07578825	0.000807257	0.00795637	0.91937	0.00273021	0.00432048	0.528749	-0.00432508	0.00652961	0.509113
cg07578826	0.0014725	0.00346277	0.671494	-0.000590978	0.00188036	0.753896	-0.00219709	0.00284182	0.441104
cg07578891	-0.00893345	0.0254055	0.725785	0.0140248	0.0137957	0.311574	-0.00782862	0.0208497	0.708028
cg07578986	-0.0257271	0.0484993	0.59686	0.0329554	0.0263361	0.213466	-0.00464873	0.0398022	0.907235
cg07579080	0.0130266	0.00809052	0.11024	-0.00751093	0.00439332	0.0901547	-0.00422642	0.0066397	0.525748
cg07579107	0.0781271	0.0331621	0.020248	-0.0323826	0.0180077	0.0748784	-0.0467555	0.0272154	0.0886138
cg07579109	0.010375	0.0124927	0.408063	0.00555541	0.00678382	0.414602	-0.0152002	0.0102525	0.141045
cg07579123	-0.00994757	0.00641676	0.123954	0.00304221	0.00348443	0.384518	0.0142458	0.00526608	0.00791306
cg07579234	-0.0042881	0.00713657	0.549168	0.00139765	0.00387531	0.719049	0.00556037	0.00585682	0.344507
cg07579284	-0.0100989	0.00934742	0.282331	0.00498172	0.00507585	0.328521	0.00112203	0.00767121	0.883979
cg07579311	0.00376743	0.0114129	0.741951	0.00555392	0.00619745	0.372123	-0.00933845	0.00936631	0.32094
cg07579327	-0.00282274	0.00564035	0.617754	-0.00234114	0.00306283	0.446282	-0.00131181	0.00462891	0.777407
cg07579404	-0.00308957	0.0109442	0.778242	-0.00756366	0.00594292	0.205801	-4.50427e-05	0.00898163	0.996008
cg07579438	-0.0127178	0.0138121	0.359184	0.00534697	0.00750023	0.477413	0.0021177	0.0113352	0.852142
cg07579588	-0.00997027	0.00671862	0.140675	-0.00138945	0.00364835	0.704054	0.00825487	0.00551381	0.137225
cg07579618	0.0116371	0.0162121	0.4744	-0.00244737	0.00880349	0.781534	0.00396105	0.0133049	0.766483
cg07579663	-0.0215896	0.00808152	0.0086988	0.00442143	0.00438843	0.315897	0.015115	0.00663231	0.0245972
cg07579683	-0.00878691	0.0122896	0.476132	0.00679282	0.00667352	0.31097	0.000112563	0.0100858	0.991116
cg07579732	-0.00536657	0.0144104	0.710304	0.019031	0.00782513	0.0166277	-0.0113586	0.0118262	0.338934
cg07579884	0.000165307	0.0111766	0.988226	-0.00159696	0.0060691	0.792943	-0.000430742	0.00917234	0.962629
cg07579946	-0.0123169	0.00802605	0.127749	0.00342424	0.00435831	0.433744	0.0048497	0.00658679	0.463129
cg07579997	-0.00701019	0.0114636	0.542119	-0.0024394	0.00622498	0.69591	0.00550212	0.00940792	0.559853
cg07580010	0.00298949	0.0125094	0.811566	0.00284586	0.00679287	0.676071	-0.00173622	0.0102662	0.866012
cg07580038	-0.000129223	0.00221373	0.953557	0.000669324	0.0012021	0.578799	-0.000588549	0.00181676	0.746586
cg07580047	-0.00489892	0.0158983	0.758559	-0.00290538	0.00863313	0.737106	-0.00255379	0.0130474	0.845181
cg07580128	0.00942203	0.00433399	0.0318495	-0.00620113	0.00235345	0.00963005	-0.00275492	0.00355681	0.440268
cg07580222	0.00546787	0.0220466	0.804586	-0.0185862	0.0119718	0.123415	0.00393382	0.0180931	0.828283
cg07580224	0.0287279	0.0222442	0.199246	0.00685934	0.0120791	0.571281	-0.0396424	0.0182553	0.0320375
cg07580241	-0.0016787	0.00661915	0.800268	0.000980884	0.00359433	0.785444	0.000985908	0.00543218	0.856314
cg07580247	0.00615296	0.00703273	0.383533	-0.00244198	0.00381892	0.523865	-0.000346522	0.0057716	0.952233
cg07580418	-0.00292859	0.00485825	0.547878	0.00395338	0.00263813	0.136855	0.00158582	0.00398705	0.691591
cg07580475	-0.0178248	0.0283754	0.53119	0.0299961	0.0154084	0.0541168	0.0122753	0.023287	0.599164
cg07580479	-0.0292335	0.0123372	0.0195523	0.00128897	0.00669934	0.847781	0.0191394	0.0101248	0.0613437
cg07580563	0.0385613	0.0172673	0.0275599	-0.0206208	0.00937649	0.029956	-0.0284763	0.0141708	0.0469328
cg07580573	0.00483474	0.00920994	0.600675	-0.000376851	0.00500119	0.940071	-0.00656842	0.00755838	0.386726
cg07580588	0.0053874	0.00731304	0.462883	-0.00130935	0.00397113	0.74224	-0.00447576	0.00600164	0.457405
cg07580615	-0.00342855	0.0079532	0.667246	-0.00248439	0.00431875	0.566293	0.00589544	0.006527	0.368373
cg07580620	0.0134955	0.0119149	0.259822	0.00448135	0.00647006	0.490002	-0.013708	0.00977831	0.163766
cg07580652	0.0037981	0.00330847	0.253463	-0.00187872	0.00179657	0.297981	-0.000251185	0.00271519	0.92646
cg07580718	0.00434363	0.0100434	0.666236	0.0041194	0.0054538	0.451668	-0.0030296	0.00824242	0.713906
cg07580762	0.00113948	0.00302054	0.706721	-0.000219964	0.00164022	0.893563	-0.000442743	0.00247889	0.858576
cg07580783	0.00722762	0.00536757	0.180898	-0.0013716	0.0029147	0.638873	-0.0102159	0.00440504	0.0222342
cg07580827	0.00349119	0.0104962	0.740057	-0.00772511	0.00569963	0.178076	0.00233357	0.00861395	0.786971
cg07580831	0.00954683	0.0087488	0.277562	-0.00021567	0.00475078	0.963873	-0.0104554	0.00717993	0.148188
cg07580832	-0.00511315	0.00831685	0.53996	0.00395767	0.00451623	0.382765	0.0065951	0.00682545	0.336037
cg07580867	-0.00915866	0.0100147	0.362443	0.00429257	0.00543819	0.431613	0.0115308	0.00821882	0.163442
cg07580895	0.0220568	0.016301	0.1788	-0.00905694	0.00885179	0.308469	-0.0240415	0.0133779	0.0750615
cg07580908	0.00307204	0.003746	0.41394	-0.000370434	0.00203416	0.855834	-0.00277726	0.00307425	0.368291
cg07580932	-0.00291647	0.00276635	0.294072	-0.000880113	0.00150219	0.559151	0.00398818	0.00227028	0.0817531
cg07580975	0.00250895	0.0142189	0.860263	0.0116661	0.00772115	0.133673	-0.010693	0.0116691	0.361488
cg07581031	0.00116389	0.00410612	0.777362	-0.000773436	0.00222971	0.729346	-0.00321654	0.00336979	0.341913
cg07581070	-0.013036	0.0178816	0.467541	0.000452877	0.00971009	0.962885	0.0263962	0.014675	0.0748059
cg07581097	-0.00790973	0.00724491	0.277323	-0.00242547	0.00393414	0.538827	0.00687936	0.00594573	0.249768
cg07581120	0.00255505	0.00781623	0.744372	-0.00275436	0.00424438	0.517727	-0.00229706	0.0064146	0.720956
cg07581146	-0.00317268	0.00261682	0.227949	0.000921865	0.00142099	0.517852	0.00154511	0.00214756	0.473377
cg07581156	0.0010523	0.00264397	0.691401	-0.000895032	0.00143573	0.534313	0.000552869	0.00216984	0.799356
cg07581226	-0.00104512	0.00859754	0.903469	0.00137882	0.00466865	0.768293	0.00049713	0.0070558	0.943958
cg07581257	0.0237681	0.0139535	0.09132	-0.0143621	0.00757702	0.0606539	-0.00928987	0.0114513	0.418973
cg07581310	-0.00298287	0.00711121	0.675698	-0.000263813	0.00386154	0.945656	0.00386948	0.00583601	0.508695
cg07581354	0.00557119	0.00857149	0.517068	-0.00629303	0.0046545	0.179138	-0.00375239	0.00703442	0.59481
cg07581362	0.006235	0.00724829	0.391548	-0.000296482	0.00393597	0.940092	-0.00661545	0.0059485	0.268511
cg07581365	-0.00275991	0.00261221	0.293036	0.000210402	0.00141849	0.882355	0.00214709	0.00214378	0.318761
cg07581395	-0.0180287	0.0101593	0.0787295	0.00664795	0.00551669	0.230766	0.0019844	0.00833747	0.812316
cg07581460	-0.00384753	0.00710128	0.589046	-0.00145814	0.00385614	0.70606	0.00381617	0.00582785	0.513953
cg07581462	0.00548051	0.0164923	0.740289	-0.00901096	0.00895565	0.316539	-0.0034505	0.0135348	0.799249
cg07581484	0.00102001	0.00254522	0.689379	0.000241299	0.00138211	0.861724	-0.00139361	0.0020888	0.506053
cg07581492	-1.85486e-05	0.00805499	0.998167	0.00672164	0.00437403	0.127235	-0.00253786	0.00661054	0.701786
cg07581493	0.00670364	0.00808648	0.408903	-0.00433075	0.00439113	0.326175	-0.00788192	0.00663638	0.237516
cg07581556	-0.00251223	0.00789404	0.750903	0.00183063	0.00428663	0.670173	0.00230398	0.00647845	0.722794
cg07581623	-0.0205911	0.0194816	0.292848	-0.00364662	0.0105789	0.730973	0.00211983	0.0159881	0.894761
cg07581655	-0.00395944	0.00687548	0.565873	-0.00170426	0.00373353	0.648949	0.00353351	0.00564255	0.532464
cg07581680	0.000349878	0.0127683	0.978189	-0.000759602	0.00693343	0.912961	0.00360736	0.0104786	0.731308
cg07581739	-0.00336234	0.00410149	0.414111	-0.000257342	0.0022272	0.908224	0.00341397	0.003366	0.312688
cg07581748	0.00409436	0.00228926	0.0764471	-0.00201033	0.00124312	0.108705	-0.0015433	0.00187874	0.413165
cg07581775	-0.00901496	0.0236191	0.703434	-0.007888	0.0128257	0.539814	-0.0198208	0.0193836	0.308763
cg07581811	0.00287321	0.0029432	0.331098	-0.000220733	0.00159822	0.890404	-0.00139029	0.00241541	0.566067
cg07581823	-0.00260118	0.00762568	0.733673	0.00158131	0.0041409	0.70329	-8.39306e-05	0.00625821	0.989324
cg07581849	-0.00564703	0.00978536	0.565058	0.000487036	0.00531366	0.927137	0.00480928	0.00803061	0.550492
cg07581877	0.0135556	0.00793601	0.0904367	-0.00540184	0.00430942	0.212683	-0.00800398	0.0065129	0.221716
cg07581883	0.0182565	0.0321792	0.571639	-0.0208098	0.017474	0.236255	-0.0034395	0.0264087	0.896613
cg07581922	0.00324078	0.00480319	0.501272	0.00103997	0.00260823	0.690867	-0.00463781	0.00394186	0.241914
cg07581923	0.00576637	0.0102549	0.575054	0.000869501	0.00556865	0.876207	-0.00735683	0.00841599	0.383941
cg07581972	-0.0047761	0.00236589	0.0459477	0.00284184	0.00128473	0.0290322	0.00377524	0.00194163	0.0544045
cg07581973	-0.00848093	0.00770128	0.273198	0.00128805	0.00418196	0.758664	0.00784816	0.00632026	0.216972
cg07581978	-0.00267601	0.00259917	0.305475	0.00216667	0.0014114	0.127627	0.00188564	0.00213308	0.378624
cg07581983	0.00941047	0.0126927	0.460025	-0.00764473	0.00689238	0.269782	-0.0184728	0.0104166	0.0789283
cg07581999	-0.0128053	0.00803242	0.11376	-0.00535373	0.00436177	0.222285	0.00879177	0.00659202	0.185057
cg07582043	0.000302312	0.00904598	0.973401	0.00266221	0.00491216	0.58894	0.00285808	0.00742382	0.70099
cg07582047	0.000466836	0.0018458	0.800804	-0.000393579	0.00100231	0.695321	-0.00108979	0.0015148	0.473403
cg07582050	-0.0134973	0.0160809	0.403101	0.00185149	0.00873227	0.832477	0.0111402	0.0131972	0.400426
cg07582070	-0.00218054	0.0142706	0.878836	-0.0014284	0.00774923	0.854096	0.0108143	0.0117115	0.357828
cg07582157	0.00735697	0.00807392	0.364181	-0.00333433	0.00438431	0.448574	-0.00417961	0.00662607	0.529491
cg07582167	0.0175174	0.00785857	0.0278409	-0.00260007	0.00426737	0.543588	-0.011447	0.00644935	0.0786785
cg07582204	0.0176048	0.0261442	0.502124	0.0213792	0.0141969	0.134956	0.00740579	0.0214559	0.730631
cg07582229	0.0192947	0.0136775	0.161158	-0.0156729	0.00742718	0.0371069	-0.015432	0.0112248	0.171985
cg07582245	0.0197338	0.0188365	0.297101	0.00121115	0.0102286	0.90596	-0.00812587	0.0154587	0.600188
cg07582336	0.0165166	0.00780191	0.0365141	-0.00155513	0.0042366	0.714271	-0.0135509	0.00640285	0.036567
cg07582379	0.0512317	0.0211221	0.0169139	-0.0104455	0.0114697	0.364442	-0.043668	0.0173344	0.0132009
cg07582382	-0.00138602	0.00253473	0.585616	-0.000886867	0.00137641	0.5207	0.00134403	0.00208019	0.519553
cg07582400	-0.000777338	0.00318406	0.807582	-0.00019581	0.00172901	0.910039	-0.000273905	0.00261308	0.916709
cg07582407	0.0140871	0.0168338	0.404501	-0.00514516	0.00914108	0.574675	-0.0188741	0.0138151	0.174664
cg07582451	0.00108252	0.00791097	0.891409	0.00318616	0.00429582	0.459858	-0.00143614	0.00649235	0.825342
cg07582541	-0.0219307	0.0123254	0.0779513	0.00689899	0.00669297	0.304904	0.0139484	0.0101152	0.170706
cg07582554	-0.0253071	0.0195778	0.198844	-0.00206194	0.0106312	0.846571	0.0274946	0.0160671	0.089855
cg07582578	-0.00855814	0.00835806	0.308111	-0.000528292	0.0045386	0.907548	0.00881868	0.00685926	0.201262
cg07582597	-0.00859587	0.00705856	0.225909	0.00216366	0.00383295	0.57357	0.00572879	0.0057928	0.324858
cg07582608	-0.0081605	0.0086992	0.350261	-0.00177752	0.00472385	0.707429	0.00467705	0.00713923	0.513758
cg07582622	-0.00552571	0.0187298	0.768533	-0.00689199	0.0101707	0.499427	0.0066466	0.0153711	0.666291
cg07582623	0.0084816	0.00804505	0.294073	0.00219551	0.00436863	0.616276	-0.0100548	0.00660239	0.130654
cg07582655	0.00505406	0.00313356	0.109636	8.9857e-07	0.00170159	0.99958	-0.00495327	0.00257164	0.0566714
cg07582661	0.00716489	0.0102999	0.488129	-0.00171459	0.00559306	0.759761	-0.000346992	0.00845288	0.96733
cg07582697	-0.00016701	0.0037473	0.964532	9.17959e-05	0.00203486	0.9641	0.000366933	0.00307532	0.905243
cg07582789	0.0391389	0.0219601	0.0774636	-0.0125931	0.0119248	0.293263	-0.0277731	0.0180221	0.126175
cg07582825	0.007327	0.0204248	0.720484	0.0132456	0.0110911	0.234946	-0.0102553	0.0167621	0.541925
cg07582829	0.0208505	0.0144006	0.150492	-0.00682327	0.00781982	0.384803	-0.0185707	0.0118182	0.118971
cg07582845	-0.000354299	0.00252646	0.888731	-0.000459535	0.00137192	0.738295	0.000721054	0.00207341	0.728683
cg07582862	-0.0217513	0.0120511	0.0738232	0.00202987	0.00654401	0.757005	0.0193019	0.00989007	0.0535228
cg07582886	0.0115423	0.0130188	0.377235	-0.0205447	0.00706948	0.00442579	0.0083287	0.0106842	0.43734
cg07582892	-0.00510793	0.0133136	0.701969	-0.00241849	0.00722956	0.738618	0.00418712	0.0109262	0.702297
cg07582923	-0.00808474	0.0113839	0.479088	0.00466957	0.00618168	0.45163	0.00216005	0.00934247	0.817583
cg07582955	0.0110044	0.00984049	0.265883	0.00299266	0.00534359	0.576586	-0.00658308	0.00807586	0.416745
cg07582993	-0.0353757	0.0155953	0.0252594	0.00461715	0.00846856	0.586713	0.0260571	0.0127987	0.0441607
cg07583010	0.00916881	0.00866686	0.292411	0.00125584	0.00470629	0.79009	-0.00535748	0.00711269	0.452921
cg07583094	0.00364948	0.0105566	0.730225	-0.00320797	0.00573248	0.576881	-0.00616152	0.00866359	0.478467
cg07583137	0.00366205	0.00768918	0.634834	-0.00571459	0.00417539	0.173902	-0.00404806	0.00631033	0.522534
cg07583211	0.00667679	0.00755489	0.378748	-0.00249299	0.00410247	0.544652	-0.00403086	0.00620012	0.516967
cg07583291	-0.00152776	0.0073138	0.834923	-0.00134733	0.00397155	0.735072	0.00256688	0.00600226	0.669741
cg07583296	-0.0527808	0.0285677	0.0673517	0.0343917	0.0155129	0.0286815	0.0246877	0.0234448	0.294643
cg07583387	0.0364751	0.0206169	0.0796339	-0.012939	0.0111954	0.250291	-0.0329481	0.0169198	0.054046
cg07583394	-0.000349516	0.00285973	0.902948	0.001508	0.00155289	0.333635	0.000660509	0.00234691	0.778904
cg07583420	0.0043017	0.00647873	0.508097	-0.00410621	0.00351809	0.245665	-0.000617517	0.00531694	0.907752
cg07583437	-0.00641769	0.0185311	0.729764	0.00332105	0.0100628	0.742003	0.00606374	0.015208	0.690873
cg07583470	0.00294753	0.00705315	0.676833	0.00547505	0.00383001	0.155691	0.00163402	0.00578836	0.778248
cg07583490	0.00346917	0.0110257	0.753629	-0.00825589	0.00598721	0.170716	0.00122704	0.00904857	0.892381
cg07583556	0.00230865	0.00777514	0.767082	0.00106861	0.00422206	0.800661	-0.00374577	0.00638087	0.558386
cg07583563	-0.00188896	0.00215042	0.381635	0.00193746	0.00116772	0.0999289	0.00117511	0.0017648	0.506894
cg07583615	-0.00235687	0.0068313	0.730745	-0.00148772	0.00370954	0.68916	0.0056309	0.00560629	0.317395
cg07583654	-0.00482716	0.00721888	0.505097	0.00789167	0.00392	0.0465379	0.000570598	0.00592437	0.923447
cg07583667	-0.00173201	0.00413377	0.676039	-0.00224334	0.00224472	0.319802	-0.000474592	0.00339248	0.888999
cg07583690	-0.0217039	0.016753	0.197852	0.0205027	0.00909725	0.0261957	0.0202708	0.0137488	0.143239
cg07583744	0.0379299	0.0314063	0.229747	-0.0363113	0.0170543	0.0354716	-0.0330422	0.0257744	0.202545
cg07583756	0.0443628	0.018391	0.0175106	-0.00667458	0.00998667	0.505311	-0.0226879	0.015093	0.135653
cg07583848	-0.0607385	0.0359639	0.0940761	0.014952	0.0195291	0.44554	0.0301067	0.0295147	0.309939
cg07583851	-0.00935309	0.00984988	0.344415	0.00497968	0.00534869	0.353887	0.00174306	0.00808356	0.829676
cg07583884	0.0005758	0.00224218	0.79781	0.000269044	0.00121755	0.825525	0.00068043	0.00184011	0.712259
cg07583894	-0.0115227	0.0120107	0.339477	0.00247655	0.00652209	0.704887	-0.00113107	0.00985693	0.908854
cg07583933	-0.0110158	0.0125299	0.38123	0.000773781	0.006804	0.909663	0.0108544	0.010283	0.293478
cg07583971	-0.0304025	0.0260851	0.246332	-0.0104419	0.0141647	0.462585	0.0247391	0.0214074	0.250336
cg07584031	-0.0236016	0.0106031	0.0280592	0.00059386	0.00575773	0.918039	0.0165746	0.00870175	0.0594256
cg07584066	-0.0103854	0.0084569	0.222055	0.00454585	0.00459227	0.3244	0.00919778	0.00694038	0.187832
cg07584077	-0.0075283	0.00499912	0.134952	0.00473197	0.00271463	0.0841035	0.00635284	0.00410266	0.124382
cg07584087	0.00956774	0.00756375	0.208564	-0.00317894	0.00410728	0.440604	-0.00239024	0.0062074	0.700934
cg07584093	0.0240405	0.0213691	0.263033	-0.00501461	0.0116039	0.666478	-0.0158474	0.0175371	0.368155
cg07584150	0.0105048	0.0127968	0.413482	0.00601445	0.00694893	0.388636	-0.0168702	0.010502	0.111058
cg07584174	-0.00749333	0.00790306	0.345128	0.00347159	0.00429153	0.420295	0.00286834	0.00648585	0.659179
cg07584200	-0.0128669	0.0171489	0.454671	0.00695813	0.0093122	0.456534	0.0130061	0.0140737	0.357434
cg07584208	-0.00344808	0.00268544	0.201843	0.00229174	0.00145825	0.118922	0.000722509	0.00220388	0.743659
cg07584230	-0.00627308	0.0156918	0.690102	-0.0010877	0.00852096	0.898659	0.00430099	0.0128779	0.739028
cg07584237	-0.00814003	0.0188953	0.66746	-0.00845665	0.0102606	0.411616	0.0206878	0.015507	0.184927
cg07584320	0.00397037	0.00240057	0.100993	-0.000693478	0.00130356	0.595807	-0.00330728	0.00197009	0.0960404
cg07584331	-0.00476718	0.00512138	0.353975	0.00216111	0.00278102	0.438772	0.00661707	0.00420299	0.118274
cg07584368	0.00312441	0.00894567	0.727558	0.000198198	0.00485769	0.967529	-0.00519039	0.0073415	0.481066
cg07584450	-0.000387359	0.00549491	0.943928	-0.000486712	0.00298385	0.870727	0.00136156	0.00450954	0.763277
cg07584494	-0.00306867	0.0168698	0.855993	0.00186592	0.00916065	0.838973	0.00702022	0.0138446	0.61312
cg07584516	0.00776572	0.0178446	0.66428	0.0118299	0.00969	0.224759	-0.0158692	0.0146447	0.280906
cg07584540	-0.00804139	0.00802955	0.318795	-0.00140341	0.00436021	0.748163	-0.00640195	0.00658966	0.333424
cg07584558	0.00138349	0.00844387	0.870153	0.0038403	0.0045852	0.404104	-0.00406873	0.00692969	0.558309
cg07584563	-0.0015838	0.0089605	0.860027	-0.00734174	0.00486574	0.134201	0.00634353	0.00735367	0.390216
cg07584582	-0.0102124	0.0124471	0.413725	0.00423612	0.00675902	0.532131	0.00308278	0.010215	0.763382
cg07584620	-0.00396079	0.108084	0.970834	-0.0124489	0.0586921	0.832417	-0.0182865	0.0887024	0.837051
cg07584627	0.00494975	0.0151681	0.744797	0.00103332	0.00823658	0.900392	-0.0029146	0.0124481	0.815311
cg07584631	-0.0221971	0.0215596	0.30547	0.000379234	0.0117073	0.974217	0.0118502	0.0176934	0.504419
cg07584637	0.0119457	0.0198792	0.549134	0.012542	0.0107948	0.24781	-0.0184669	0.0163144	0.260122
cg07584663	-0.00125448	0.00326285	0.701369	-0.000238695	0.0017718	0.89308	0.000269951	0.00267774	0.919883
cg07584669	-0.00440071	0.00635614	0.490173	0.00314506	0.00345152	0.364176	0.00896309	0.00521634	0.0885603
cg07584692	-0.0156941	0.0137675	0.256786	0.000749637	0.00747603	0.920311	-0.00317116	0.0112986	0.779493
cg07584721	-0.00762524	0.00755526	0.315064	-0.00259917	0.00410267	0.527701	0.00862798	0.00620043	0.166877
cg07584734	0.0151202	0.0086323	0.0826321	-0.000167056	0.00468752	0.971635	-0.0140495	0.00708432	0.0498399
cg07584765	0.0722736	0.0217253	0.00119538	-0.0501356	0.0117973	4.50104e-05	-0.0461315	0.0178295	0.0109749
cg07584771	-0.000763324	0.00643559	0.905801	0.00288811	0.00349466	0.410347	-0.00103685	0.00528154	0.844726
cg07584789	-0.000594666	0.0063588	0.925662	0.00230477	0.00345296	0.505865	0.00182469	0.00521851	0.727264
cg07584805	-0.00316716	0.00410983	0.442577	0.00384468	0.00223172	0.0877459	-0.000179271	0.00337284	0.957708
cg07584819	-0.0110121	0.00728176	0.133329	-0.001074	0.00395415	0.786429	0.0119037	0.00597597	0.0488572
cg07584840	-0.0197894	0.0217521	0.364933	0.00609749	0.0118119	0.606739	0.0275925	0.0178515	0.125056
cg07584845	0.00137075	0.00582068	0.814262	-0.00286624	0.00316075	0.366483	-0.000736398	0.0047769	0.877768
cg07584855	0.0238249	0.0218074	0.276995	-0.00146865	0.0118419	0.901525	-0.0212061	0.0178968	0.238608
cg07584861	0.0101668	0.0201937	0.615646	-0.00428098	0.0109656	0.696995	0.00166377	0.0165725	0.920215
cg07584894	0.00320059	0.00957749	0.738881	-0.0035039	0.00520078	0.501898	-0.00462732	0.00786002	0.557259
cg07584910	-0.00420955	0.010925	0.700749	-0.00239212	0.00593249	0.687566	-0.0018213	0.00896587	0.839403
cg07584928	-0.0255666	0.0140406	0.07134	0.0115641	0.00762434	0.132204	0.00490916	0.0115228	0.670912
cg07584959	-0.00382426	0.00317698	0.231273	0.000313824	0.00172517	0.855989	0.00178676	0.00260727	0.494597
cg07584981	-0.00866863	0.00663655	0.194211	0.00227819	0.00360379	0.52859	0.00324275	0.00544646	0.552809
cg07585069	-0.000925531	0.0195808	0.962386	0.00899992	0.0106328	0.39915	0.0068099	0.0160695	0.672555
cg07585185	0.00172506	0.00389234	0.658496	-0.000444243	0.00211362	0.833916	-0.00225169	0.00319436	0.482364
cg07585257	-0.0187766	0.0161618	0.247838	0.017853	0.00877622	0.044333	0.00697588	0.0132637	0.599989
cg07585334	-0.0106403	0.0116834	0.364434	0.0184593	0.00634431	0.00438055	0.00669686	0.00958826	0.486374
cg07585346	0.010582	0.0097824	0.281733	-0.00515599	0.00531205	0.333866	-0.00796848	0.00802818	0.323101
cg07585398	0.0159664	0.0217012	0.463456	0.00419298	0.0117842	0.722662	-0.0157829	0.0178097	0.377445
cg07585417	0.0228212	0.0156967	0.148826	-0.00874978	0.00852365	0.306894	-0.014611	0.0128819	0.259168
cg07585422	-0.00424484	0.0135329	0.754366	0.0042223	0.00734863	0.566756	0.000331588	0.0111061	0.976236
cg07585427	-0.0147793	0.0156931	0.348376	0.00680252	0.00852171	0.426441	0.00998229	0.012879	0.439954
cg07585502	-0.00330113	0.00856209	0.700573	0.00225377	0.0046494	0.628822	0.00558137	0.00702671	0.428727
cg07585513	-0.00168117	0.00784267	0.830662	-0.00301422	0.00425873	0.480583	0.0091683	0.00643629	0.157141
cg07585558	0.0195791	0.0148256	0.189365	-0.0119465	0.00805059	0.140688	-0.00947746	0.012167	0.437682
cg07585562	-0.0101713	0.00780403	0.195178	-0.00302495	0.00423775	0.476856	0.00328759	0.00640458	0.608758
cg07585610	0.0114952	0.00797172	0.152144	0.0032476	0.00432881	0.454719	-0.0134284	0.00654221	0.0424861
cg07585658	-0.00574776	0.00811691	0.480368	0.00225237	0.00440765	0.610365	0.000701066	0.00666136	0.916374
cg07585727	0.00562237	0.0175303	0.749029	0.0059889	0.00951934	0.530568	0.00141337	0.0143867	0.92192
cg07585728	0.00150533	0.0069179	0.828145	0.00563036	0.00375656	0.136788	-0.00726038	0.00567736	0.203648
cg07585732	-0.0167888	0.0140601	0.23502	-0.00880525	0.00763495	0.251295	0.0136939	0.0115388	0.237876
cg07585749	0.0079174	0.00892009	0.376697	-0.00623369	0.0048438	0.200816	-0.0139526	0.00732051	0.0592655
cg07585765	-0.0038202	0.0142382	0.788967	-0.00537295	0.00773167	0.488566	0.00484724	0.011685	0.679077
cg07585771	-0.0313152	0.0141958	0.0294664	0.0103167	0.00770861	0.183548	0.0168889	0.0116501	0.149996
cg07585845	-0.00106424	0.0110046	0.923134	0.00138464	0.00597572	0.817193	-0.0073893	0.0090312	0.415014
cg07585899	-0.0031898	0.0113149	0.778542	0.0025503	0.00614425	0.678898	0.00505285	0.00928591	0.587445
cg07585951	0.00121794	0.00670361	0.856165	-0.00359149	0.0036402	0.325996	-0.00553964	0.0055015	0.316177
cg07586008	-0.00255489	0.0117893	0.828834	0.00505894	0.00640186	0.431094	-0.00147098	0.00967524	0.879437
cg07586014	0.00413231	0.0101936	0.685982	-0.00605749	0.00553532	0.276199	-0.00273844	0.00836561	0.744029
cg07586017	0.00775264	0.00861276	0.370015	-0.00859716	0.00467691	0.068729	0.00162837	0.00706829	0.818226
cg07586025	0.0021957	0.0102969	0.831536	-0.00332046	0.00559146	0.553836	-0.00147273	0.00845046	0.861968
cg07586026	-0.0216667	0.0118581	0.0703875	0.00709577	0.00643922	0.272884	0.0159118	0.0097317	0.104898
cg07586062	0.0797242	0.0650132	0.222712	0.00928105	0.0353035	0.793125	-0.124459	0.0533548	0.0214848
cg07586081	0.00458733	0.0042334	0.280909	0.000754865	0.00229882	0.743256	-0.00288348	0.00347425	0.40836
cg07586133	-0.00257183	0.0112239	0.819186	-0.00241331	0.0060948	0.692899	0.00862085	0.00921117	0.351368
cg07586149	0.0307474	0.0165276	0.0655049	0.000368545	0.00897484	0.967319	-0.0150504	0.0135638	0.269591
cg07586193	-0.00661999	0.00828234	0.425845	0.0031683	0.00449748	0.482634	0.00819082	0.00679712	0.230773
cg07586235	0.0160748	0.0220219	0.466974	-0.00712081	0.0119584	0.552754	0.00397763	0.0180729	0.82621
cg07586272	0.00857277	0.00627161	0.174438	-0.00585861	0.00340561	0.0881934	-0.0067992	0.00514696	0.189239
cg07586285	0.00565271	0.00767915	0.46323	0.00452718	0.00416994	0.279999	-0.00218346	0.0063021	0.729655
cg07586331	0.000206667	0.00519794	0.968357	0.000743082	0.00282259	0.792841	-0.00153455	0.00426582	0.719737
cg07586345	-0.0152118	0.0110866	0.172825	0.00753053	0.00602023	0.213636	0.00521465	0.00909847	0.567723
cg07586366	-0.0100985	0.0147533	0.495107	-0.00472343	0.00801137	0.556674	0.00623772	0.0121077	0.607457
cg07586374	0.00692501	0.0104109	0.507334	0.000621083	0.00565332	0.912719	-0.00517431	0.00854396	0.546022
cg07586383	-0.00257413	0.0107265	0.810793	-0.00655083	0.0058247	0.263179	0.010058	0.00880296	0.255699
cg07586391	0.0103908	0.00532914	0.0537435	-0.0049927	0.00289384	0.0872842	-0.0061439	0.0043735	0.162898
cg07586435	0.00981468	0.010183	0.337245	-0.00227194	0.00552957	0.681966	-0.00801299	0.00835693	0.33974
cg07586437	-0.00137015	0.0128084	0.915005	-0.00502763	0.00695523	0.471303	-0.000875182	0.0105116	0.933797
cg07586489	0.0130035	0.0200495	0.51797	-0.00979958	0.0108873	0.370037	-0.00679911	0.0164541	0.680253
cg07586500	0.0160645	0.0161898	0.323248	-0.0172229	0.0087914	0.0526358	-0.0105951	0.0132866	0.426919
cg07586533	0.00119856	0.0132797	0.928249	-0.00442617	0.00721118	0.540619	-0.00611059	0.0108984	0.57615
cg07586544	0.00741687	0.0102079	0.469027	0.00148927	0.00554313	0.788688	-0.0052983	0.00837742	0.528405
cg07586597	0.00732026	0.0119295	0.540729	-0.00188162	0.00647797	0.772008	-0.00730831	0.00979026	0.456965
cg07586698	0.017186	0.00719636	0.0186373	-0.0042322	0.00390777	0.281167	-0.00833185	0.00590588	0.161134
cg07586725	-0.00152672	0.00818581	0.85239	0.00227723	0.00444507	0.609465	0.0014099	0.0067179	0.834156
cg07586760	0.000944508	0.00780387	0.903888	-0.00380601	0.00423767	0.371073	-0.000899951	0.00640445	0.888507
cg07586792	0.00582589	0.00909414	0.523102	-0.0047713	0.00493831	0.336073	0.00583499	0.00746335	0.436
cg07586799	-0.0170838	0.0262502	0.516529	0.00130177	0.0142544	0.927401	0.00720148	0.0215429	0.738801
cg07586819	-0.00156775	0.00226038	0.489409	0.000948873	0.00122743	0.441148	0.000396858	0.00185504	0.830994
cg07586863	-0.0382317	0.0582975	0.513319	0.0277603	0.0316568	0.382443	0.02691	0.0478434	0.574947
cg07586868	-0.00384383	0.0115814	0.740598	-0.00783511	0.00628893	0.215463	0.0104911	0.00950456	0.272093
cg07586900	0.00393662	0.00618022	0.525467	-0.00305219	0.00335599	0.365087	-0.000662269	0.00507196	0.89635
cg07586906	0.00011524	0.0136876	0.993298	-0.00511999	0.00743263	0.492367	-0.00155579	0.0112331	0.890098
cg07586911	0.0162535	0.00730626	0.0281498	-0.00209805	0.00396745	0.597999	-0.0166838	0.00599608	0.00635072
cg07586956	0.000138429	0.0155752	0.992925	0.00732654	0.00845768	0.388233	0.0102598	0.0127822	0.423903
cg07586984	0.0232999	0.0132579	0.0816251	0.0063384	0.0071993	0.380552	-0.0181427	0.0108804	0.0982659
cg07587102	0.00934979	0.0106886	0.38362	-0.00271545	0.00580414	0.64082	-0.00349096	0.00877189	0.691423
cg07587114	0.00479818	0.0073169	0.513343	-0.00344061	0.00397323	0.388403	-0.0053963	0.00600481	0.370795
cg07587117	-0.00801541	0.0102331	0.435147	0.00406295	0.00555681	0.466233	0.00694239	0.0083981	0.410218
cg07587138	-0.00962864	0.0102655	0.35032	0.00300545	0.00557439	0.590872	0.00717808	0.00842467	0.396048
cg07587151	0.0172265	0.0117812	0.146536	-0.00498543	0.00639743	0.437484	-0.0134043	0.00966853	0.168434
cg07587209	-0.00195165	0.00459319	0.671739	-0.00485347	0.0024942	0.0542174	0.0044556	0.00376952	0.239752
cg07587250	0.0359891	0.0187445	0.0574496	-0.0106992	0.0101786	0.295495	-0.0231815	0.0153831	0.134691
cg07587331	0.005461	0.0113081	0.630108	-0.00866683	0.00614056	0.160946	0.00133549	0.00928032	0.885838
cg07587433	-0.00471381	0.00414298	0.257683	0.00043877	0.00224972	0.845727	0.00144687	0.00340004	0.671272
cg07587435	-0.0030738	0.00802046	0.702278	0.00681528	0.00435528	0.120495	-0.00160249	0.00658221	0.808104
cg07587451	0.000762969	0.0113198	0.946385	0.00294971	0.00614691	0.632274	-0.00164295	0.00928993	0.85995
cg07587475	0.0125491	0.012217	0.306589	-0.000920533	0.00663409	0.889895	-0.00918621	0.0100262	0.361556
cg07587512	-0.00317745	0.00585209	0.588256	-0.00164215	0.00317781	0.606365	0.00238681	0.00480267	0.620199
cg07587564	-0.00142452	0.00993855	0.88629	-0.000443583	0.00539684	0.934642	0.00567413	0.00815634	0.488101
cg07587588	0.00247899	0.0123557	0.841354	-0.00639459	0.00670941	0.34264	0.0047203	0.01014	0.642486
cg07587590	-0.0128628	0.0089388	0.152995	0.00800941	0.00485396	0.10178	0.00335857	0.00733586	0.647979
cg07587610	0.0124323	0.0125938	0.325725	0.00443137	0.00683871	0.518347	-0.00740348	0.0103355	0.475313
cg07587639	-0.00204232	0.00974992	0.834469	-0.00639616	0.00529441	0.229601	0.00554758	0.00800153	0.489573
cg07587653	0.0122272	0.00965792	0.208179	-0.00136151	0.00524445	0.795651	0.001289	0.00792603	0.871109
cg07587674	0.00790899	0.0179849	0.660976	-0.004604	0.00976617	0.638272	0.0051861	0.0147598	0.725985
cg07587685	-0.000947589	0.00267427	0.723766	0.00165185	0.00145218	0.257803	-0.00120562	0.00219471	0.583891
cg07587706	0.00280937	0.00344303	0.416287	-0.00110673	0.00186964	0.5551	-0.0021322	0.00282562	0.452104
cg07587715	0.00246282	0.00651361	0.706082	0.000299067	0.00353703	0.93277	-0.00344188	0.00534557	0.520996
cg07587746	-0.00952802	0.0215677	0.659521	-0.00515195	0.0117117	0.660875	0.00498165	0.0177001	0.778896
cg07587771	0.000467862	0.00949942	0.960808	-0.00500643	0.00515838	0.333905	-0.00535632	0.00779595	0.493488
cg07587783	0.0060421	0.0100294	0.548122	-0.00372027	0.00544617	0.495981	-0.0041598	0.00823088	0.614296
cg07587786	-0.00392658	0.0215735	0.85591	0.00777254	0.0117149	0.508413	0.000332884	0.0177049	0.985033
cg07587796	0.000277346	0.00511295	0.956839	0.00174766	0.00277644	0.530352	0.00242719	0.00419608	0.564149
cg07587892	-0.000638594	0.00581166	0.912704	-0.000261301	0.00315585	0.934162	-0.0021491	0.00476949	0.653169
cg07587893	-0.00130994	0.00543811	0.810096	-0.00456157	0.00295301	0.125286	0.00497932	0.00446293	0.26698
cg07587934	-0.0178136	0.0178165	0.319584	-5.41068e-05	0.00967473	0.995548	0.0179863	0.0146216	0.221276
cg07587981	0.000691346	0.00226559	0.760828	-0.000529228	0.00123026	0.66791	-0.00184645	0.00185932	0.32285
cg07588006	0.012558	0.00599748	0.0385693	-0.00461354	0.00325676	0.159425	-0.00540184	0.00492199	0.274824
cg07588014	-0.00160717	0.00677121	0.812824	0.00063539	0.00367691	0.863122	0.000209073	0.00555698	0.970056
cg07588018	0.0556324	0.0481434	0.250367	-0.0311964	0.0261429	0.235318	-0.0679954	0.0395102	0.0880695
cg07588047	-0.000900755	0.00704767	0.898533	-0.0012278	0.00382703	0.748953	0.00369735	0.00578385	0.523987
cg07588053	0.000598858	0.0115891	0.958882	-0.00242089	0.00629312	0.701211	0.00290354	0.00951089	0.760725
cg07588064	0.0774695	0.0241452	0.00174845	-0.0360944	0.0131113	0.00691143	-0.0489808	0.0198154	0.0149736
cg07588082	0.00734594	0.0220015	0.739104	-0.0180301	0.0119473	0.13413	-0.00184315	0.0180561	0.91888
cg07588113	-0.000429983	0.00227106	0.850182	-0.000762889	0.00123323	0.537454	0.000650925	0.00186381	0.727573
cg07588128	-0.00315029	0.00323454	0.332217	-0.000184407	0.00175642	0.916575	0.00400657	0.00265451	0.134078
cg07588148	-0.00134563	0.0193233	0.944608	-0.0214715	0.010493	0.0431136	0.00341699	0.0158582	0.829798
cg07588194	-0.00189531	0.00867296	0.827421	0.00536628	0.0047096	0.256998	0.00335262	0.0071177	0.638555
cg07588216	0.00473822	0.00832604	0.570459	-0.00247662	0.00452122	0.584955	0.000131183	0.00683299	0.984718
cg07588253	-0.0133738	0.00775408	0.0873828	0.00128861	0.00421063	0.760154	0.0148695	0.00636359	0.0212676
cg07588263	0.0012231	0.00359129	0.734074	-0.00197039	0.00195014	0.31453	-0.000309244	0.00294729	0.916626
cg07588308	0.00508611	0.00419985	0.228482	-0.00114816	0.00228061	0.615659	-0.00362177	0.00344672	0.295658
cg07588315	-0.00745988	0.0102807	0.469611	-0.00364918	0.00558261	0.514689	0.00409816	0.0084371	0.628124
cg07588355	0.0219541	0.0178495	0.221337	-0.00826512	0.00969264	0.395666	-0.0290188	0.0146486	0.0500881
cg07588358	0.00274259	0.00616867	0.657482	6.16226e-05	0.00334971	0.985356	-0.00233797	0.00506248	0.645121
cg07588401	0.0124981	0.00885832	0.1611	0.00190451	0.00481025	0.692926	-0.0116973	0.00726982	0.110479
cg07588411	-0.0071801	0.010386	0.49082	-0.00300317	0.00563984	0.59546	0.0042594	0.00852358	0.618271
cg07588413	-0.0141788	0.0124442	0.257015	0.0106323	0.00675747	0.118493	0.0186637	0.0102127	0.0703341
cg07588439	-0.0495521	0.0166175	0.00352776	0.00504926	0.00902367	0.576919	0.0366869	0.0136376	0.00825607
cg07588442	0.00628969	0.0250772	0.802427	0.0199713	0.0136175	0.145339	0.00935792	0.0205803	0.650219
cg07588489	-0.00258836	0.0068375	0.705749	-0.00429292	0.00371291	0.250098	0.0048256	0.00561137	0.391677
cg07588494	0.00600261	0.00733608	0.414994	-0.00535198	0.00398365	0.181879	-6.75663e-06	0.00602055	0.999107
cg07588561	0.00224945	0.0162258	0.889992	0.00670808	0.00881092	0.448085	-0.00664201	0.0133161	0.61892
cg07588571	0.00331715	0.00925121	0.720608	0.00169509	0.0050236	0.736439	-0.00851608	0.00759225	0.264441
cg07588614	0.00149555	0.00673997	0.824809	-0.00622478	0.00365995	0.0918087	-0.000447457	0.00553134	0.935672
cg07588731	0.0165617	0.00680806	0.0166004	-0.00103013	0.00369692	0.78104	-0.0107643	0.00558722	0.0566094
cg07588771	-0.0166355	0.00763968	0.031579	0.00410696	0.00414851	0.324354	0.00978353	0.00626971	0.121527
cg07588775	0.00741245	0.00707661	0.297185	0.0057073	0.00384275	0.140347	-0.00558254	0.00580761	0.338537
cg07588777	0.0241364	0.00863713	0.00613434	-0.00416427	0.00469014	0.376544	-0.0145995	0.00708829	0.0417906
cg07588779	1.83515e-05	0.00272299	0.994635	0.000690277	0.00147864	0.641544	-0.0001517	0.0022347	0.946001
cg07588803	0.00567118	0.00690995	0.413577	-0.00278878	0.00375225	0.458927	-0.00865038	0.00567084	0.130026
cg07588819	0.00525798	0.0242731	0.828908	0.0151246	0.0131808	0.253678	-0.00214497	0.0199204	0.914448
cg07588857	-0.00752365	0.0108386	0.48905	0.00788984	0.0058856	0.182834	-0.000824131	0.00889501	0.926349
cg07588874	0.0217916	0.0202107	0.283293	-0.00937564	0.0109748	0.394802	-0.0211093	0.0165864	0.205813
cg07588917	0.0048181	0.00890579	0.589596	0.00268625	0.00483603	0.579704	-0.00407025	0.00730877	0.578728
cg07588932	-0.0581282	0.0227087	0.0118326	0.0292069	0.0123313	0.019604	0.037982	0.0186365	0.0439442
cg07588934	0.0146922	0.00691766	0.0359216	-0.00369754	0.00375643	0.327118	-0.008162	0.00567716	0.15336
cg07588964	0.00413414	0.007317	0.573221	-0.00190666	0.00397329	0.632274	-0.00192718	0.00600489	0.748869
cg07588992	-0.000572576	0.00314567	0.855902	0.000561746	0.00170816	0.742887	-0.000734832	0.00258158	0.776452
cg07588996	0.00837313	0.00729356	0.253452	0.00125547	0.00396056	0.751849	-0.00282924	0.00598566	0.637386
cg07589034	0.00708974	0.010444	0.498669	-0.000795629	0.00567131	0.888687	0.000609076	0.00857114	0.943478
cg07589046	0.0184042	0.0137551	0.183658	-0.0141144	0.00746932	0.0614367	-0.0109157	0.0112885	0.335677
cg07589064	0.00175785	0.00340459	0.60667	-0.00212698	0.00184876	0.252438	0.000436366	0.00279407	0.876181
cg07589077	-0.0115701	0.00720739	0.111291	0.00761466	0.00391376	0.0542532	0.0029274	0.00591494	0.621646
cg07589078	-0.0575505	0.050941	0.261041	-0.0327582	0.027662	0.238875	0.0329944	0.0418061	0.431678
cg07589081	-0.00131007	0.00244012	0.592428	-0.000268476	0.00132503	0.839808	0.000291073	0.00200255	0.884699
cg07589116	-0.00339255	0.0124398	0.785582	0.00122906	0.00675509	0.85596	0.00168576	0.0102091	0.86915
cg07589143	-0.00255005	0.00682461	0.70938	0.00164508	0.00370591	0.657981	0.00134116	0.0056008	0.811196
cg07589149	0.00574752	0.0241356	0.812219	-0.00615694	0.0131061	0.639445	0.0150209	0.0198075	0.449867
cg07589166	-0.00352976	0.00480186	0.463854	0.00177488	0.00260751	0.497503	-0.000478083	0.00394078	0.903661
cg07589192	0.0062463	0.00666495	0.350716	-0.000133591	0.00361921	0.970622	-0.000287036	0.00546977	0.958244
cg07589201	0.000609176	0.00391519	0.876639	-0.00136297	0.00212603	0.5228	0.0012863	0.00321311	0.68969
cg07589202	0.0514196	0.0236788	0.0320382	-0.0110575	0.0128581	0.391677	-0.0462557	0.0194327	0.0190184
cg07589211	-0.00172536	0.0213375	0.9357	0.00591733	0.0115867	0.610585	-0.0132964	0.0175112	0.449291
cg07589215	0.00340559	0.0152993	0.824262	-0.00528998	0.00830786	0.525614	-0.00517728	0.0125558	0.680892
cg07589235	0.0215593	0.0152002	0.158915	-0.0104833	0.00825404	0.206734	-0.0172718	0.0124745	0.168985
cg07589273	0.0306655	0.0185657	0.101442	0.000450567	0.0100816	0.964434	-0.0279055	0.0152364	0.0697323
cg07589342	0.0493663	0.018897	0.0102474	-0.012841	0.0102614	0.213451	-0.0477454	0.0155083	0.00262531
cg07589355	-0.00337411	0.0037034	0.364243	0.00402717	0.00201102	0.047686	0.000873818	0.00303929	0.774265
cg07589374	-0.0190769	0.0204424	0.352757	0.0150474	0.0111006	0.178022	0.0124321	0.0167766	0.460247
cg07589381	0.00847897	0.0200156	0.672671	-0.0105146	0.0108689	0.335464	-0.0167616	0.0164263	0.309771
cg07589384	-0.00182118	0.00734795	0.804714	0.00582546	0.00399009	0.147145	0.0023669	0.00603029	0.695447
cg07589402	0.0102361	0.00800535	0.203711	-0.00237946	0.00434707	0.585233	-0.00961565	0.0065698	0.146152
cg07589491	0.00249604	0.0152359	0.870168	-0.00694349	0.0082734	0.403147	0.0131569	0.0125037	0.294996
cg07589519	-0.00269152	0.0138047	0.845775	0.000222587	0.00749624	0.976366	0.00222343	0.0113292	0.844771
cg07589531	-0.0311723	0.0668755	0.642049	0.0255343	0.0363148	0.483457	-0.0167851	0.0548832	0.76031
cg07589563	-0.00233929	0.00720306	0.745977	0.00258821	0.00391141	0.509542	0.000997979	0.00591138	0.866246
cg07589612	-0.000685541	0.00457118	0.881063	0.000280744	0.00248225	0.910157	0.00164801	0.00375146	0.661308
cg07589654	-0.00207067	0.0109446	0.850287	-0.00188877	0.00594312	0.751233	0.00338305	0.00898194	0.707159
cg07589677	-0.0357136	0.0260777	0.173631	0.0146199	0.0141608	0.304139	0.0389191	0.0214014	0.0717035
cg07589691	0.000134096	0.00288038	0.962952	-0.000320451	0.00156411	0.838046	-0.00175905	0.00236386	0.458376
cg07589773	0.00296401	0.00658953	0.653735	0.00317197	0.00357825	0.377306	-0.00539171	0.00540787	0.320947
cg07589813	-0.00117645	0.00265843	0.658969	0.00126209	0.00144358	0.383872	0.00146963	0.00218171	0.501971
cg07589824	0.0147299	0.0066554	0.0289465	-0.00435476	0.00361402	0.230803	-0.00514627	0.00546193	0.348151
cg07589846	0.0103741	0.00610262	0.0919664	-0.00307945	0.00331385	0.354785	-0.00544283	0.00500828	0.279516
cg07589875	0.00782831	0.00691337	0.259952	-0.00721273	0.0037541	0.0572828	-0.00807793	0.00567364	0.157345
cg07589884	-0.00693111	0.0110695	0.532518	-0.0048217	0.00601098	0.424196	0.00583621	0.00908449	0.521926
cg07589899	0.00554909	0.00822176	0.501138	-0.0086195	0.00446459	0.0561021	-0.00600553	0.00674741	0.375382
cg07589903	0.00524451	0.00351061	0.138064	-0.000781972	0.00190634	0.68246	-0.00169368	0.00288108	0.55783
cg07589927	-0.00265092	0.00999513	0.791336	0.0011348	0.00542756	0.834771	-0.00024931	0.00820276	0.975808
cg07589968	0.00901054	0.00872761	0.304141	0.00135778	0.00473927	0.775038	-0.00938594	0.00716254	0.192783
cg07589972	-0.0153467	0.0187305	0.414362	0.0174056	0.010171	0.0898465	0.00517111	0.0153717	0.737206
cg07589991	-0.000619653	0.0118175	0.958277	-0.00219795	0.00641716	0.73262	0.00951486	0.00969836	0.328707
cg07590004	0.0150162	0.0149519	0.317437	0.00301401	0.00811921	0.711188	-0.0229134	0.0122707	0.0645185
cg07590058	-0.00836207	0.0133666	0.532876	0.00231596	0.00725834	0.750274	0.0168115	0.0109696	0.12826
cg07590102	0.00172881	0.0143844	0.904554	-0.00213291	0.00781103	0.785316	0.0106907	0.0118049	0.367119
cg07590112	0.00123211	0.00881408	0.889083	0.00645905	0.00478623	0.179945	-0.00569668	0.00723351	0.432659
cg07590135	0.00394215	0.00611439	0.520443	-0.000458185	0.00332024	0.890495	-0.00221862	0.00501794	0.659257
cg07590153	-0.00274028	0.00321875	0.396426	-0.00116525	0.00174785	0.506377	0.00462816	0.00264156	0.0825506
cg07590184	0.0167698	0.0213122	0.433052	-0.00617133	0.0115729	0.594933	0.00536897	0.0174904	0.759449
cg07590196	-0.00708003	0.00461714	0.128043	0.00379061	0.0025072	0.13343	0.00256535	0.00378918	0.499815
cg07590215	0.00483011	0.00351991	0.172785	-0.00222745	0.00191138	0.246395	-0.00500669	0.00288871	0.0858633
cg07590294	0.00215097	0.015534	0.890123	0.000892712	0.00843526	0.915909	-0.00573497	0.0127483	0.653697
cg07590316	0.0239824	0.0101203	0.0195431	-0.00664206	0.00549552	0.229396	-0.0187072	0.00830547	0.0262824
cg07590344	-0.0289545	0.0199814	0.150163	0.0127822	0.0108503	0.241322	0.0158129	0.0163983	0.337009
cg07590402	-0.11538	0.107618	0.286011	0.105814	0.0584387	0.0729188	0.0549089	0.0883194	0.53542
cg07590406	-0.00490372	0.00357816	0.173334	-0.000443471	0.00194302	0.819884	0.00259739	0.00293651	0.378348
cg07590410	-0.0170498	0.0121232	0.162431	0.0060682	0.00658314	0.358661	0.00347884	0.00994921	0.727263
cg07590482	0.00233207	0.00267332	0.384918	0.000595036	0.00145167	0.682678	-0.00440581	0.00219393	0.0470745
cg07590493	-0.00230306	0.00263007	0.383119	-0.000637252	0.00142818	0.656331	0.00151303	0.00215843	0.484792
cg07590494	0.000821421	0.00537372	0.87879	-0.00272655	0.00291804	0.352157	0.00443896	0.00441008	0.316361
cg07590527	0.0195464	0.0127219	0.127304	0.00692079	0.00690828	0.318634	-0.0145317	0.0104406	0.166778
cg07590529	-0.0128663	0.0136142	0.346697	0.00403755	0.00739277	0.58607	0.0125122	0.0111728	0.265204
cg07590545	-0.0135669	0.00702048	0.0558715	-0.00440172	0.00381227	0.250748	0.0111871	0.00576154	0.0547333
cg07590561	0.00180503	0.00299593	0.548085	0.000470347	0.00162685	0.773038	-0.00352307	0.00245869	0.15472
cg07590584	-0.00486991	0.0154143	0.75265	0.00129163	0.00837026	0.877647	0.0127486	0.0126501	0.315769
cg07590609	-0.000800257	0.0073896	0.913959	-0.00495035	0.0040127	0.219956	0.00260072	0.00606447	0.668874
cg07590621	0.00193655	0.00544151	0.722608	-0.00203942	0.00295485	0.491527	-0.00267567	0.00446572	0.550299
cg07590632	0.00210179	0.00239821	0.382722	-0.001038	0.00130228	0.427131	-0.00204501	0.00196815	0.301059
cg07590638	8.89832e-05	0.0085149	0.991681	-0.000840513	0.00462377	0.856089	0.00223944	0.00698798	0.749219
cg07590644	-0.00846344	0.0079174	0.287425	0.00377927	0.00429931	0.381296	0.00593645	0.00649762	0.362908
cg07590649	0.0347469	0.0246087	0.16078	-0.0246706	0.0133631	0.0675545	-0.0162945	0.0201958	0.421509
cg07590705	-0.000148948	0.00287845	0.958825	-0.0013321	0.00156306	0.395933	1.51232e-05	0.00236227	0.994904
cg07590721	0.0144964	0.015735	0.358919	-0.00379091	0.00854442	0.658152	-0.0016762	0.0129133	0.896958
cg07590732	-0.00650992	0.0139908	0.642636	0.00502176	0.00759729	0.509998	0.000726409	0.0114819	0.94967
cg07590862	-0.0177179	0.012221	0.149962	0.00361985	0.00663627	0.586538	0.0121581	0.0100295	0.228019
cg07590875	-0.0120885	0.00697586	0.0859157	0.00176145	0.00378804	0.642848	0.0096727	0.00572492	0.0939411
cg07590877	0.000800369	0.00575466	0.88964	0.000135143	0.0031249	0.965583	0.000471893	0.00472271	0.92059
cg07590905	0.00417253	0.00848157	0.623733	0.00662016	0.00460567	0.153445	-0.0023787	0.00696062	0.733201
cg07590912	-0.00123994	0.00243264	0.611277	-0.000106296	0.00132097	0.936011	0.00103867	0.00199641	0.60392
cg07590922	0.00871424	0.0146863	0.55416	-0.00173239	0.00797499	0.828433	-0.00030676	0.0120527	0.979741
cg07590929	0.00315512	0.0121588	0.79574	-6.81517e-05	0.00660248	0.991783	-0.000203872	0.00997844	0.983736
cg07590951	0.0418097	0.019244	0.0319554	-0.00469948	0.0104499	0.6538	-0.0210733	0.0157931	0.184849
cg07590961	-0.00469594	0.00281073	0.0976196	0.00256166	0.00152628	0.0961153	0.00371501	0.0023067	0.110147
cg07591035	0.0150201	0.010296	0.147462	-0.00449622	0.00559094	0.423018	-0.0141629	0.00844968	0.0965495
cg07591076	0.0105975	0.0173016	0.541462	-1.54341e-05	0.00939513	0.998692	-0.0196641	0.014199	0.168887
cg07591089	-9.04386e-05	0.00297403	0.975796	0.000230763	0.00161496	0.886638	-0.0012489	0.00244071	0.609891
cg07591090	-0.00508789	0.0101098	0.615786	-0.00179968	0.00548984	0.743671	0.00595969	0.00829689	0.474092
cg07591186	0.0181734	0.0140174	0.19752	-0.000481674	0.00761173	0.949658	-0.0157188	0.0115037	0.174598
cg07591198	-0.0033082	0.0124181	0.790429	-0.00630817	0.0067433	0.351594	0.00459575	0.0101913	0.652913
cg07591204	-0.0132033	0.00910358	0.149808	0.00695159	0.00494344	0.162475	0.00802799	0.0074711	0.284932
cg07591205	0.0102241	0.0107592	0.344062	-0.0147551	0.00584248	0.0129784	-0.0031569	0.00882984	0.721383
cg07591220	-0.0139382	0.0249732	0.577893	-0.0158406	0.013561	0.245292	0.0218413	0.0204949	0.288896
cg07591229	0.0136149	0.0126317	0.283464	-0.00754652	0.00685928	0.273651	-0.00308599	0.0103665	0.766503
cg07591253	-0.0016448	0.0249263	0.947508	-0.0110876	0.0135355	0.414472	0.0156505	0.0204564	0.44587
cg07591270	0.0173377	0.0161324	0.284854	-0.00228439	0.00876022	0.794759	-0.00278594	0.0132395	0.833724
cg07591278	-0.00448427	0.0174018	0.797128	-0.0141631	0.00944955	0.136786	0.0151935	0.0142813	0.289716
cg07591283	0.0017282	0.00212303	0.417389	0.00178323	0.00115285	0.124784	-0.00260742	0.00174232	0.137382
cg07591354	0.00752682	0.0111752	0.502024	-0.00997995	0.00606837	0.10291	-0.0119145	0.00917123	0.196621
cg07591357	0.0390478	0.0202933	0.0569159	-0.00297088	0.0110197	0.787975	-0.0204348	0.0166542	0.22244
cg07591362	0.00435595	0.0227085	0.848236	-0.016094	0.0123312	0.194568	0.0117803	0.0186363	0.528623
cg07591395	0.00117866	0.00579816	0.839291	0.000265384	0.00314852	0.93298	-0.00459874	0.00475842	0.335942
cg07591403	0.0107223	0.005528	0.0549851	-0.00205724	0.00300182	0.494576	-0.00919358	0.0045367	0.0451337
cg07591442	-0.035738	0.0210358	0.0921627	0.0205121	0.0114229	0.0752872	0.0216328	0.0172636	0.212832
cg07591450	-0.0137974	0.0131078	0.294826	-0.0033414	0.00711782	0.639684	0.0139741	0.0107573	0.196648
cg07591515	0.00939112	0.00985321	0.342628	-0.00996727	0.0053505	0.0651488	0.00142744	0.0080863	0.860205
cg07591518	0.0155331	0.0165268	0.349343	-0.0153598	0.0089744	0.0898056	-0.0152152	0.0135632	0.26439
cg07591530	0.0179742	0.00995569	0.0737438	-0.0131787	0.00540615	0.0163822	-0.00817222	0.0081704	0.319398
cg07591563	-0.00977685	0.0167244	0.560024	0.00556029	0.00908171	0.541635	0.000166378	0.0137253	0.99035
cg07591603	0.00400531	0.00674995	0.554143	-0.00270355	0.00366536	0.462331	-0.00268213	0.00553953	0.62922
cg07591620	-0.00112691	0.00277879	0.685868	-0.00046305	0.00150894	0.759522	0.00232781	0.00228049	0.309612
cg07591622	-0.00205919	0.00300501	0.494626	9.67652e-06	0.00163178	0.995279	0.00269113	0.00246614	0.277555
cg07591634	-0.0603323	0.0218549	0.00676167	0.006662	0.0118677	0.575696	0.0580123	0.0179358	0.00160971
cg07591721	-0.00862728	0.0174498	0.622005	-0.0102725	0.00947558	0.280692	0.018933	0.0143206	0.188884
cg07591863	0.00805294	0.0121612	0.50924	-0.000541692	0.00660381	0.934774	-0.00345762	0.00998045	0.729674
cg07591866	-0.00593295	0.00855069	0.489235	0.00404665	0.0046432	0.385367	0.00855693	0.00701735	0.225302
cg07591869	-0.0136823	0.0135697	0.315525	0.000959184	0.00736864	0.896669	0.0039117	0.0111363	0.726068
cg07591871	-0.00679676	0.0107857	0.529896	0.00703869	0.00585689	0.232029	0.00608404	0.00885161	0.493317
cg07591882	-0.00844151	0.00862735	0.329994	0.00436755	0.00468483	0.353236	0.00883653	0.00708027	0.214663
cg07591921	0.0287576	0.0208154	0.169909	0.00105268	0.0113032	0.925969	-0.0167922	0.0170827	0.327768
cg07592012	0.00960084	0.0123645	0.439129	-0.00702532	0.00671418	0.297697	-0.00342643	0.0101472	0.736254
cg07592079	0.0272295	0.0124629	0.0310217	-0.00590493	0.00676762	0.384822	-0.0216855	0.010228	0.0362366
cg07592085	0.00100011	0.00251534	0.691692	-0.000299471	0.00136588	0.826861	3.82505e-05	0.00206428	0.98525
cg07592095	-0.0126744	0.0120174	0.293885	-0.00739364	0.0065257	0.259676	0.00915027	0.0098624	0.355546
cg07592136	-0.00240764	0.00693763	0.729224	-0.00556093	0.00376728	0.142771	0.00690152	0.00569355	0.228047
cg07592190	-0.00115862	0.0171643	0.946305	-0.0168941	0.00932057	0.0726266	0.00877297	0.0140863	0.534705
cg07592198	0.00121631	0.0100907	0.904277	0.00046779	0.00547948	0.932121	0.00234363	0.00828123	0.777705
cg07592216	-0.0118424	0.0104911	0.261435	3.9164e-05	0.00569688	0.994527	0.0126469	0.00860978	0.144714
cg07592254	-0.00753256	0.0148306	0.612536	0.00441061	0.00805333	0.585024	0.00504786	0.0121711	0.679139
cg07592258	0.000693002	0.00866121	0.936373	0.000574971	0.00470322	0.902924	0.00374559	0.00710805	0.599289
cg07592283	0.00167347	0.00659689	0.80022	-0.00396869	0.00358225	0.270332	-0.000764335	0.00541391	0.887986
cg07592304	-0.00372241	0.0069299	0.592248	-0.00486549	0.00376308	0.198736	0.0042546	0.0056872	0.455996
cg07592337	-0.0195108	0.0165315	0.24046	0.0111733	0.00897697	0.2159	0.00812879	0.013567	0.5503
cg07592353	0.00450238	0.00790234	0.570007	0.00309629	0.00429114	0.4721	0.000529833	0.00648527	0.935035
cg07592361	0.0143863	0.0155923	0.358207	-0.00947744	0.00846695	0.265431	-0.0190639	0.0127962	0.139138
cg07592388	-0.0158005	0.0220018	0.474191	0.0134347	0.0119475	0.263258	0.0210571	0.0180564	0.246061
cg07592507	-0.00221944	0.00601538	0.712866	-8.408e-05	0.00326648	0.979511	0.00183733	0.00493668	0.710475
cg07592513	-0.0193537	0.0152044	0.205739	-0.00214857	0.00825632	0.795171	0.0214723	0.0124779	0.0880949
cg07592519	0.00356798	0.00365245	0.330775	-0.000408041	0.00198336	0.83738	-0.00536944	0.00299748	0.0759917
cg07592535	-2.12835e-05	0.0279816	0.999394	-0.00984668	0.0151946	0.518311	-0.000996489	0.0229639	0.965466
cg07592681	0.000397723	0.0104544	0.969722	0.00446167	0.00567695	0.4336	0.00579637	0.00857967	0.500717
cg07592723	-0.0035853	0.00462028	0.439419	-0.00341765	0.00250891	0.175915	0.00443058	0.00379176	0.24514
cg07592724	0.00519045	0.00336721	0.126075	-0.0032504	0.00182847	0.0782225	-0.00217201	0.00276339	0.43356
cg07592775	0.0655222	0.0697055	0.349284	-0.053745	0.0378515	0.158467	-0.0304288	0.0572057	0.595855
cg07592809	0.0169964	0.0197424	0.39116	-0.00478422	0.0107205	0.656282	-0.00921298	0.0162021	0.570768
cg07592828	-0.00228107	0.0101202	0.822088	-0.00641105	0.00549547	0.245892	-0.00445082	0.0083054	0.593113
cg07592830	0.0171609	0.0205956	0.40652	-0.00867055	0.0111839	0.439842	0.00589476	0.0169023	0.727941
cg07592835	-0.00716641	0.0139766	0.60916	0.00290578	0.0075896	0.70256	0.00221722	0.0114703	0.84708
cg07592854	0.00103053	0.0037884	0.786115	-0.00127814	0.00205718	0.535682	0.000673791	0.00310905	0.828828
cg07592923	-0.0260759	0.014435	0.0735854	0.00601827	0.00783853	0.444263	0.0253853	0.0118465	0.0343292
cg07592944	-0.0212794	0.0186463	0.25626	0.00606825	0.0101253	0.550197	0.0301432	0.0153026	0.0513739
cg07592963	0.00394217	0.00669793	0.557359	0.0020821	0.00363711	0.568179	-0.00375909	0.00549683	0.495499
cg07593004	0.0187664	0.0156018	0.231621	-0.0104782	0.00847209	0.218797	-0.00937527	0.012804	0.465596
cg07593049	-0.00301145	0.0205071	0.88352	-0.00825653	0.0111358	0.460007	-0.0072148	0.0168297	0.668984
cg07593177	0.0264438	0.0196449	0.18104	-0.0072718	0.0106676	0.496878	-0.0239336	0.0161221	0.14053
cg07593205	0.00968552	0.0129881	0.457424	0.00386124	0.00705279	0.58516	-0.00509874	0.010659	0.63335
cg07593251	-0.00456464	0.00722136	0.528631	0.000470461	0.00392135	0.904722	0.00856782	0.0059264	0.151103
cg07593264	0.00536256	0.00490856	0.277004	-0.00234411	0.00266545	0.381078	-0.00274123	0.00402834	0.497626
cg07593326	-0.00789269	0.0120882	0.515168	-0.00226711	0.00656417	0.730471	-0.00101553	0.00992053	0.918652
cg07593340	0.00629843	0.0146671	0.668453	0.00464487	0.00796455	0.560957	0.000174842	0.012037	0.988437
cg07593342	0.00170211	0.0131782	0.897467	-8.82436e-05	0.00715606	0.990184	0.00388503	0.0108151	0.720117
cg07593371	0.0107473	0.0114507	0.350008	-0.00434039	0.006218	0.486628	-0.00738321	0.00939736	0.433751
cg07593390	0.0322294	0.0161268	0.0481302	-0.0106241	0.00875722	0.227658	-0.0165462	0.0132349	0.213882
cg07593405	0.0057787	0.00627332	0.358985	0.00158204	0.00340654	0.643271	-0.00296796	0.00514837	0.565465
cg07593415	0.00766414	0.00798124	0.339026	-5.37623e-05	0.00433398	0.990125	-0.00620158	0.00655002	0.345814
cg07593434	-0.00701472	0.00956057	0.464684	-0.00550065	0.00519159	0.291679	0.00785153	0.00784614	0.319174
cg07593521	0.00168941	0.00827192	0.838548	0.00193744	0.00449183	0.667077	0.000991607	0.00678857	0.884133
cg07593523	0.00872961	0.0210182	0.678705	-0.0034485	0.0114133	0.763111	0.00606285	0.0172491	0.725895
cg07593542	0.00398616	0.00979182	0.684732	-0.000850418	0.00531716	0.873223	-0.00244551	0.00803591	0.761457
cg07593545	0.015757	0.0141326	0.267307	-0.00682682	0.00767431	0.375639	-0.000754446	0.0115983	0.948254
cg07593570	0.00486338	0.00926478	0.600687	0.000103381	0.00503097	0.983643	-0.00246421	0.00760339	0.746483
cg07593580	0.00395778	0.00885981	0.655961	0.0079953	0.00481106	0.0993884	-0.00506962	0.00727103	0.487127
cg07593582	-0.00169378	0.0245412	0.945101	0.0178278	0.0133264	0.183727	0.00313661	0.0201403	0.876525
cg07593637	-0.00782355	0.0157426	0.620204	0.0109812	0.00854855	0.201642	0.00356505	0.0129196	0.78311
cg07593662	0.00130256	0.00503537	0.796364	-0.000607267	0.00273431	0.824655	-0.0016018	0.00413241	0.699047
cg07593718	-0.00381371	0.00918893	0.678926	0.00199005	0.00498978	0.690795	0.00447305	0.00754114	0.554296
cg07593744	-0.00500995	0.0077713	0.520481	-0.00232156	0.00421998	0.583342	-0.00157885	0.00637772	0.804939
cg07593801	0.0327533	0.0196902	0.0990722	-0.000618353	0.0106922	0.953987	-0.027023	0.0161593	0.0973085
cg07593817	-0.00894284	0.00856348	0.298636	0.00224031	0.00465015	0.630925	0.0159451	0.00702784	0.0252284
cg07593839	0.00266679	0.00427758	0.53429	-0.00311225	0.00232282	0.183052	-0.00419834	0.00351051	0.234293
cg07593845	0.00464692	0.00989023	0.639392	-0.00107764	0.0053706	0.841338	-0.00336021	0.00811668	0.679689
cg07593852	-0.0130013	0.0176098	0.461906	0.00153199	0.00956251	0.873011	0.00422303	0.014452	0.770676
cg07593903	-0.0180029	0.0114254	0.117967	-0.00499296	0.00620422	0.422689	0.0196584	0.00937654	0.0383258
cg07593915	0.00551486	0.0138033	0.690275	-0.0061205	0.00749546	0.415945	-0.00506351	0.011328	0.655761
cg07593942	0.0148535	0.0146408	0.312556	-0.0192404	0.00795027	0.0171548	0.00200182	0.0120154	0.867987
cg07593977	-0.00271187	0.0103871	0.794519	0.00106094	0.00564041	0.851149	0.00965064	0.00852445	0.260049
cg07593978	-0.0183318	0.021791	0.40203	0.011057	0.011833	0.352135	0.0258291	0.0178834	0.151495
cg07593993	-0.0343577	0.0140197	0.0158344	0.014574	0.007613	0.0581719	0.0238229	0.0115056	0.0407429
cg07594074	-0.00148311	0.0057918	0.798375	-0.00388724	0.00314507	0.219099	-0.00079598	0.00475319	0.867314
cg07594108	-0.0270121	0.011783	0.0237817	0.00761396	0.00639844	0.23662	0.0231897	0.00967006	0.0181641
cg07594172	0.0106636	0.00752862	0.159482	-0.00157583	0.0040882	0.700643	-0.00602729	0.00617856	0.331444
cg07594204	-0.0188192	0.0181477	0.302011	0.000367116	0.00985459	0.970351	0.0226879	0.0148934	0.130541
cg07594212	0.0125054	0.0190363	0.512601	-0.0010017	0.0103371	0.92298	-0.00399434	0.0156227	0.798678
cg07594244	0.0372686	0.0127243	0.00413539	-0.0209027	0.00690955	0.00309373	-0.0233887	0.0104425	0.0271176
cg07594247	0.00111729	0.0377957	0.976471	0.00169019	0.0205239	0.934516	-0.0163221	0.0310181	0.5998
cg07594341	0.0279153	0.0100647	0.00651472	-0.00100998	0.00546536	0.853729	-0.0258646	0.00825988	0.00222936
cg07594472	-0.0152971	0.0195339	0.435247	-0.00376403	0.0106073	0.72338	0.0173506	0.016031	0.28148
cg07594478	-0.00422786	0.00221904	0.0593561	0.000482137	0.00120498	0.689845	0.00346949	0.00182111	0.0593717
cg07594531	0.000922218	0.00816651	0.910294	-0.000156434	0.00443459	0.971924	-0.00298051	0.00670207	0.657399
cg07594558	-0.0136615	0.00913477	0.137633	0.00505936	0.00496037	0.309988	0.00561646	0.00749669	0.455341
cg07594568	-0.00423823	0.00855277	0.621209	0.00367392	0.00464433	0.430615	0.00355563	0.00701906	0.613472
cg07594584	0.00169281	0.00730804	0.817251	0.00053422	0.00396842	0.89316	-0.00123134	0.00599754	0.837712
cg07594610	-0.0290312	0.0267436	0.280058	0.0119928	0.0145224	0.410695	0.00901837	0.0219479	0.681946
cg07594622	0.00142392	0.00699158	0.838994	-0.000497141	0.00379658	0.896058	-0.00233983	0.00573783	0.68422
cg07594636	0.000940366	0.00280707	0.738263	0.000305245	0.0015243	0.841653	-0.00205371	0.00230369	0.374615
cg07594658	0.00231726	0.00799069	0.772366	0.00305602	0.00433911	0.482736	-0.00159336	0.00655777	0.808478
cg07594671	0.0467235	0.0320195	0.147355	-0.0332515	0.0173873	0.0584249	-0.0339929	0.0262777	0.198513
cg07594674	0.00243667	0.00872313	0.780513	0.00406786	0.00473684	0.392335	-0.00118902	0.00715887	0.86839
cg07594764	0.00840912	0.0146664	0.567572	1.93915e-05	0.00796416	0.998062	-0.0069655	0.0120364	0.563972
cg07594804	-0.00201758	0.0048917	0.680813	0.000853618	0.0026563	0.74855	0.000977836	0.00401451	0.808013
cg07594831	-0.00265091	0.00957663	0.782445	0.000909797	0.00520031	0.86144	0.00199692	0.00785931	0.799905
cg07594833	-0.00575992	0.0119358	0.630357	0.00311788	0.00648141	0.631437	-0.00116406	0.00979546	0.905621
cg07594845	-0.0046332	0.00333212	0.167194	0.000751793	0.00180941	0.678592	0.00278141	0.0027346	0.311329
cg07594933	-0.0160234	0.00988344	0.10783	0.00195804	0.00536691	0.715935	0.0129618	0.0081111	0.112906
cg07594954	0.0461112	0.0180441	0.0119701	-0.0207755	0.00979833	0.0362273	-0.0406748	0.0148084	0.00703429
cg07594977	0.03068	0.0246156	0.215279	-0.0176552	0.0133668	0.189301	-0.0179181	0.0202015	0.37703
cg07595035	-0.00191792	0.0106548	0.857479	0.00474346	0.00578576	0.414074	0.004666	0.00874412	0.594684
cg07595042	0.0221321	0.0119898	0.0675931	-0.00312301	0.0065107	0.632411	-0.0176792	0.00983973	0.0751256
cg07595134	-0.00254153	0.00563203	0.652687	-0.00378598	0.00305831	0.218376	0.00259485	0.00462207	0.575664
cg07595197	0.010397	0.0102825	0.314171	-0.00210881	0.00558361	0.706397	-0.00656219	0.0084386	0.43845
cg07595203	-0.00751574	0.0107143	0.484493	0.00243776	0.0058181	0.676036	-0.00131072	0.00879299	0.881776
cg07595290	0.00773013	0.00984446	0.434009	-0.00979433	0.00534575	0.0696312	-0.000870406	0.00807912	0.914402
cg07595291	-0.00318371	0.00450592	0.481333	0.00363821	0.00244681	0.139897	0.00133709	0.0036979	0.718359
cg07595355	-0.00762403	0.00728162	0.297384	-0.00303844	0.00395407	0.443877	0.00860072	0.00597586	0.152921
cg07595372	-0.00633969	0.00758719	0.405203	0.00486915	0.00412	0.239821	0.00270934	0.00622663	0.664327
cg07595404	-0.00136583	0.00526763	0.795898	-0.00089148	0.00286043	0.75589	0.00407215	0.00432302	0.348273
cg07595423	-0.0203597	0.01487	0.173731	0.00390049	0.00807471	0.63002	0.0212473	0.0122034	0.0844638
cg07595476	-0.00548261	0.00778873	0.482973	0.00275984	0.00422944	0.51542	0.000487329	0.00639202	0.939367
cg07595547	-0.0164504	0.0255239	0.520586	0.0106716	0.01386	0.442977	0.00743521	0.0209468	0.723302
cg07595554	-0.00220012	0.00246522	0.374093	0.00209962	0.00133867	0.119651	0.00102761	0.00202315	0.612521
cg07595602	-0.0329324	0.0184037	0.0762956	0.0125324	0.00999362	0.212486	0.0389091	0.0151035	0.0113158
cg07595606	-0.0127886	0.00666055	0.057441	0.00109994	0.00361682	0.761612	0.0102738	0.00546616	0.0628193
cg07595691	0.00475043	0.00864009	0.583563	0.0030197	0.00469175	0.521162	-0.00549834	0.00709072	0.439751
cg07595776	0.0119021	0.00745463	0.113224	-0.00502178	0.00404802	0.21741	-0.00565977	0.00611784	0.356926
cg07595788	0.00681163	0.0110381	0.538442	0.00273644	0.00599391	0.648904	-0.00467677	0.00905869	0.606699
cg07595821	-0.00168066	0.00224731	0.456144	0.00171485	0.00122033	0.162771	0.000889847	0.00184431	0.630422
cg07595841	-0.0137195	0.0298634	0.646847	-0.0132324	0.0162164	0.416272	0.00104615	0.0245082	0.966029
cg07595845	0.0176969	0.0151396	0.244965	-0.0130642	0.00822112	0.114908	-0.0158035	0.0124247	0.206078
cg07595849	0.0146153	0.016404	0.374894	-0.00603716	0.00890771	0.499356	0.00151674	0.0134624	0.910501
cg07595861	0.043229	0.0237685	0.0716695	-0.00957401	0.0129068	0.459801	-0.0314718	0.0195062	0.109518
cg07595901	-0.00846578	0.00731039	0.249353	0.00774649	0.0039697	0.0535514	0.0111284	0.00599947	0.066289
cg07595906	0.0172052	0.00982134	0.0825913	0.00390501	0.00533319	0.465598	-0.0113282	0.00806014	0.162702
cg07595909	0.000664341	0.00252002	0.792562	2.09871e-05	0.00136842	0.987791	-0.00177665	0.00206812	0.392174
cg07595943	-0.00460439	0.00425265	0.281304	-0.000240409	0.00230928	0.917275	0.00433366	0.00349005	0.216981
cg07596054	-8.88109e-05	0.0143674	0.995079	0.00361695	0.00780179	0.643846	0.00401234	0.011791	0.734287
cg07596065	0.0073057	0.00677453	0.283211	0.00102439	0.00367871	0.781179	-0.00496489	0.00555969	0.373798
cg07596106	0.0075818	0.00847927	0.37319	-0.00228544	0.00460442	0.620632	-0.00847197	0.00695873	0.226035
cg07596113	0.0176332	0.0117034	0.134758	-0.0116188	0.00635517	0.0702239	-0.0117149	0.00960467	0.225184
cg07596120	-0.00710415	0.00603616	0.241763	-0.00205486	0.00327776	0.532018	0.0106091	0.00495374	0.0344302
cg07596136	-0.0235354	0.0190946	0.220365	0.00934346	0.0103688	0.369496	0.0263981	0.0156705	0.0949067
cg07596148	0.00191335	0.00223604	0.394032	-0.000260563	0.00121422	0.830482	-0.00142325	0.00183506	0.439659
cg07596165	0.00551553	0.00949473	0.562493	-0.00248678	0.00515584	0.630535	-0.00145236	0.0077921	0.852483
cg07596174	0.00596176	0.00872141	0.495679	0.00370959	0.00473591	0.43514	-0.00313417	0.00715746	0.662326
cg07596209	-0.00145677	0.00245374	0.553936	0.000815901	0.00133243	0.541576	0.00158747	0.00201372	0.432201
cg07596299	-0.00441951	0.00511926	0.389845	0.00362822	0.00277986	0.194555	0.00300435	0.00420125	0.476057
cg07596316	0.00332799	0.00704802	0.637727	-0.00725988	0.00382722	0.0604631	-0.00320357	0.00578414	0.580803
cg07596368	0.0312702	0.0173358	0.0740012	-0.00207034	0.00941372	0.826335	-0.00736265	0.0142271	0.60584
cg07596394	0.0159837	0.0107775	0.140918	-0.00155994	0.00585243	0.790318	-0.00972697	0.00884487	0.27385
cg07596401	0.00990317	0.0143307	0.490994	0.000590773	0.00778189	0.939623	-0.000633572	0.0117609	0.957136
cg07596467	-0.00524774	0.0151516	0.729742	-0.00867586	0.00822762	0.293974	0.0207116	0.0124345	0.098628
cg07596482	0.00984389	0.00878528	0.264942	-0.00771229	0.00477059	0.108822	-0.00424193	0.00720988	0.557503
cg07596494	-0.00106669	0.00323874	0.742515	0.00115582	0.00175871	0.512428	-2.45894e-05	0.00265796	0.992635
cg07596524	-0.00852709	0.00657892	0.197646	0.00276798	0.00357249	0.440117	0.00867072	0.00539916	0.111155
cg07596529	-0.00824228	0.00833712	0.325017	-3.68784e-05	0.00452723	0.993515	0.00616945	0.00684208	0.36919
cg07596568	0.00739884	0.0149951	0.622701	0.00854049	0.00814263	0.296541	-0.00477158	0.0123061	0.698957
cg07596607	0.00173653	0.0115525	0.88079	0.00857293	0.00627323	0.174541	-0.0064946	0.00948083	0.494769
cg07596617	-0.00645072	0.00837016	0.442549	-0.00810662	0.00454517	0.0772516	0.00602791	0.00686919	0.382113
cg07596643	0.016084	0.0241403	0.506631	-0.00629748	0.0131087	0.631894	-0.0162662	0.0198114	0.41339
cg07596645	0.0027142	0.0193013	0.888425	0.00769436	0.010481	0.464435	-0.0018544	0.0158401	0.907018
cg07596663	-0.00813606	0.0215433	0.70641	0.0012686	0.0116985	0.913843	0.0138202	0.0176801	0.436082
cg07596668	-0.00152455	0.0114969	0.894748	0.00784976	0.00624305	0.211287	-0.00489096	0.00943523	0.60524
cg07596742	-0.00289626	0.00724395	0.690066	0.00251745	0.00393361	0.523513	0.001902	0.00594494	0.749623
cg07596743	0.0049688	0.00789672	0.530507	-0.00355061	0.00428808	0.409453	-0.00266521	0.00648065	0.681685
cg07596776	0.0101994	0.013027	0.435344	0.00522919	0.00707394	0.461349	-0.00820584	0.010691	0.4444
cg07596787	0.00414834	0.0108457	0.702838	-0.000864297	0.00588944	0.883595	-0.00576867	0.00890081	0.518267
cg07596819	0.0278468	0.00723499	0.000199525	-0.0101266	0.00392875	0.0112731	-0.0194698	0.00593759	0.00139484
cg07596824	-0.0134892	0.00810967	0.0990899	0.0105669	0.00440372	0.0180967	-0.00224424	0.00665541	0.736605
cg07596845	0.000531298	0.00285872	0.852903	0.00100098	0.00155234	0.520386	0.000325465	0.00234608	0.88992
cg07596861	-0.0169344	0.0095219	0.0780892	0.0154921	0.00517059	0.00337877	0.00451129	0.0078144	0.564914
cg07596883	0.00306729	0.0106996	0.774902	0.0100372	0.00581013	0.0868779	-0.00730193	0.00878095	0.407456
cg07596920	0.00187059	0.00414098	0.652356	-0.0018381	0.00224864	0.415452	0.000863632	0.00339841	0.799871
cg07596985	0.013929	0.0124129	0.264247	0.00227734	0.00674044	0.736111	-0.0122966	0.0101869	0.229986
cg07597011	-0.012786	0.011677	0.275918	0.0061982	0.00634084	0.330464	0.00508261	0.00958301	0.59692
cg07597022	-0.0256416	0.0204764	0.213133	0.0115639	0.0111191	0.300619	0.0203572	0.0168045	0.228332
cg07597069	-0.00346291	0.00448818	0.442028	-0.000151948	0.00243718	0.950401	0.00362057	0.00368334	0.327785
cg07597071	0.00417696	0.0076591	0.586611	-0.00401796	0.00415905	0.336126	-0.00165067	0.00628565	0.793343
cg07597078	0.0164484	0.0125794	0.193746	-0.00277352	0.00683085	0.685511	-0.0169654	0.0103236	0.103163
cg07597099	-0.00172176	0.00943735	0.855572	0.00289028	0.00512468	0.573907	0.0030062	0.00774501	0.698658
cg07597125	-0.0107402	0.00589077	0.0709838	0.00235651	0.00319881	0.462884	0.0104287	0.00483441	0.0331673
cg07597227	0.00396884	0.0102154	0.698385	-0.00185978	0.00554716	0.738062	-0.00474665	0.00838352	0.572419
cg07597246	0.0125027	0.00872002	0.154469	-0.0054457	0.00473515	0.252614	-0.00129007	0.00715631	0.857272
cg07597269	0.0169853	0.00820297	0.0407346	-0.00858806	0.00445439	0.0564332	-0.0097565	0.00673199	0.150106
cg07597278	-0.000269023	0.00880599	0.975684	-0.00698208	0.00478184	0.147106	0.00296641	0.00722687	0.68226
cg07597364	0.00824479	0.00667541	0.219425	0.00201316	0.00362489	0.579768	-0.00759906	0.00547835	0.168213
cg07597386	-9.59849e-05	0.0065932	0.988411	0.00536092	0.00358025	0.137164	0.00113315	0.00541089	0.834508
cg07597512	-0.00219227	0.0164186	0.894023	0.00350816	0.00891565	0.694725	0.0101601	0.0134744	0.452443
cg07597576	0.00378287	0.00858783	0.660445	0.000166837	0.00466337	0.971526	-0.00208344	0.00704783	0.768082
cg07597598	-0.00465976	0.00835638	0.57823	0.00252031	0.00453769	0.579737	-0.00159258	0.00685788	0.816794
cg07597640	0.00277292	0.0128058	0.82897	-0.000187043	0.00695379	0.97859	-0.00198643	0.0105094	0.850429
cg07597666	-0.0509785	0.0205541	0.0146459	0.0068766	0.0111613	0.539095	0.0471789	0.0168683	0.00609177
cg07597706	0.0035945	0.00674367	0.595096	-0.0044143	0.00366196	0.230617	-0.00680492	0.00553437	0.22148
cg07597714	0.00242484	0.00757321	0.749434	0.00378711	0.00411241	0.359119	-0.00149507	0.00621516	0.81035
cg07597763	-0.00494622	0.00310148	0.113628	0.00230776	0.00168417	0.173393	0.0021268	0.00254531	0.405206
cg07597871	0.0011845	0.00233838	0.613485	-0.000251059	0.00126979	0.843631	-0.000650762	0.00191905	0.735176
cg07597874	-0.00307262	0.00232291	0.188662	0.00046451	0.00126139	0.713392	0.00339399	0.00190635	0.0777787
cg07597882	0.000811153	0.012315	0.947603	-0.00904288	0.0066873	0.17907	-0.000178842	0.0101066	0.985914
cg07597885	-0.0247365	0.0150453	0.103003	0.00920311	0.00816992	0.262421	0.0231985	0.0123473	0.0629152
cg07597890	-0.000838852	0.0106739	0.937502	-0.00573349	0.00579615	0.324742	-0.00108824	0.00875982	0.901359
cg07597892	0.0047441	0.0137053	0.72989	-0.00161756	0.00744226	0.82834	-0.00758053	0.0112476	0.501746
cg07597934	0.0125229	0.0135093	0.355964	-0.0142183	0.00733582	0.0551613	-0.00258258	0.0110867	0.816239
cg07597976	-0.0123846	0.00980321	0.209145	0.00289359	0.00532335	0.587841	0.011827	0.00804526	0.144401
cg07597998	0.044598	0.0265185	0.095451	-0.0214136	0.0144001	0.139864	-0.0170955	0.0217631	0.433833
cg07598021	-0.0310952	0.0207766	0.137349	-0.0128661	0.0112821	0.256598	0.0446036	0.0170509	0.0101485
cg07598034	-0.00423986	0.0027619	0.127625	0.000449905	0.00149977	0.764757	0.00340874	0.00226663	0.135478
cg07598035	-0.0202337	0.0121346	0.0982716	0.00502897	0.00658934	0.446979	0.0169375	0.00995857	0.0918067
cg07598051	0.00937079	0.00787708	0.236755	-0.00235451	0.00427742	0.583126	-0.0102327	0.00646454	0.116315
cg07598052	0.00950392	0.00923072	0.305457	-0.00405467	0.00501247	0.42031	-0.00347797	0.00757543	0.64706
cg07598058	-0.00666729	0.0126395	0.598912	-0.00195716	0.00686352	0.776062	0.00249751	0.010373	0.810181
cg07598082	0.00778233	0.00764709	0.311061	0.00141721	0.00415253	0.733537	-0.0073462	0.00627579	0.244304
cg07598097	-0.00201718	0.00719434	0.779709	0.00195267	0.00390668	0.618193	-0.00150856	0.00590422	0.79881
cg07598115	0.0493336	0.0285286	0.086566	-0.0104607	0.0154916	0.500933	-0.0406727	0.0234127	0.0851497
cg07598171	-0.0108372	0.0215109	0.615409	0.0177701	0.0116809	0.131054	0.00183547	0.0176535	0.917381
cg07598199	0.0090019	0.0108853	0.41004	-4.77428e-07	0.00591095	0.999936	-0.00781289	0.00893331	0.383709
cg07598270	0.0132886	0.00811681	0.104452	0.000800388	0.0044076	0.856237	-0.00738289	0.00666128	0.270137
cg07598272	-5.79122e-05	0.010824	0.995741	-0.00633477	0.00587765	0.283493	0.0030361	0.00888299	0.733163
cg07598324	0.00461334	0.0110362	0.676749	0.000498167	0.00599291	0.933902	-0.00134985	0.00905718	0.881798
cg07598331	0.00590003	0.0140259	0.67483	-0.00075579	0.00761638	0.921135	-0.00463219	0.0115108	0.688154
cg07598341	0.00370158	0.00698448	0.597199	0.00357041	0.00379272	0.34857	-0.00722899	0.005732	0.209918
cg07598357	0.0214537	0.0150908	0.157959	0.0110689	0.00819461	0.179546	-0.0103733	0.0123847	0.404076
cg07598367	0.0105575	0.0121977	0.388628	-0.00214182	0.00662361	0.747035	-0.00249874	0.0100104	0.80335
cg07598370	-0.0202479	0.016572	0.22439	-0.00505088	0.00899896	0.575752	0.02457	0.0136003	0.0735616
cg07598385	-0.00152558	0.00835723	0.85549	-0.00811096	0.00453815	0.0766458	0.00212648	0.00685858	0.757113
cg07598407	0.0184563	0.0137059	0.180878	-0.00500422	0.00744257	0.502753	-0.0100288	0.0112481	0.374552
cg07598416	0.02032	0.0115625	0.0816316	-0.00581673	0.00627871	0.356255	-0.00628543	0.00948911	0.509111
cg07598424	0.00286767	0.00734601	0.697017	-0.00146905	0.00398904	0.713378	-0.000180875	0.0060287	0.97612
cg07598464	-0.033584	0.0197188	0.0913656	0.014298	0.0107077	0.184535	0.0183239	0.0161828	0.259969
cg07598481	-0.00136987	0.00997508	0.891022	0.00285504	0.00541668	0.599197	-0.00161739	0.00818631	0.843744
cg07598497	-0.00078967	0.0100793	0.937695	0.00466017	0.00547326	0.396373	-0.000230359	0.00827183	0.977833
cg07598522	0.00148203	0.00873589	0.865598	-0.00583282	0.00474377	0.22148	-0.00400553	0.00716934	0.577501
cg07598561	0.0134028	0.0101753	0.190513	-0.00260327	0.00552541	0.638469	-0.00819767	0.00835064	0.328411
cg07598580	0.00581124	0.00997797	0.561485	0.00113319	0.00541825	0.834724	-0.00090134	0.00818869	0.912553
cg07598599	0.00917546	0.0199172	0.645937	-0.00178235	0.0108154	0.869406	-0.00995978	0.0163456	0.543564
cg07598739	-0.0408215	0.0216718	0.0622568	0.010938	0.0117682	0.354689	0.0414204	0.0177855	0.0216921
cg07598755	0.00394577	0.00525517	0.454355	0.00185544	0.00285367	0.516923	-0.00338055	0.0043128	0.434817
cg07598801	-0.0026842	0.0135387	0.843207	0.00183639	0.00735182	0.803218	-0.00260975	0.0111109	0.814738
cg07598930	-0.0140053	0.0152181	0.359429	0.00528698	0.00826375	0.523646	0.00354173	0.0124891	0.777262
cg07598936	-0.00968185	0.00396969	0.0163297	0.00376755	0.00215563	0.0832934	0.00761885	0.00325783	0.0211615
cg07599045	0.0579101	0.027924	0.0404283	-0.0381036	0.0151633	0.0134248	-0.0314027	0.0229166	0.173382
cg07599083	-0.00143109	0.00801229	0.858571	0.00309893	0.00435084	0.477811	0.00277778	0.0065755	0.673525
cg07599086	-0.00135435	0.00841525	0.872436	-0.00518746	0.00456966	0.25876	0.00341019	0.0069062	0.622442
cg07599095	-0.00472946	0.0124612	0.705023	0.000580143	0.00676669	0.931833	0.00530949	0.0102266	0.604676
cg07599133	-0.00330552	0.00763913	0.666073	0.00219626	0.00414821	0.597561	-0.00331314	0.00626926	0.598235
cg07599136	0.0983788	0.036512	0.0081569	-0.0156513	0.0198268	0.431574	-0.0710263	0.0299645	0.0195123
cg07599144	-0.00464871	0.00585285	0.428752	0.00415253	0.00317822	0.194088	0.00154692	0.0048033	0.748023
cg07599163	-0.00695727	0.00963098	0.471591	-0.00490938	0.00522982	0.349927	0.00443565	0.00790392	0.575805
cg07599182	0.00412646	0.00791699	0.603264	-0.00490043	0.00429909	0.256814	-0.00316669	0.00649729	0.626955
cg07599225	-0.00232818	0.00567365	0.682348	0.000638251	0.00308091	0.836266	0.00180742	0.00465623	0.698638
cg07599233	0.014777	0.00821415	0.0747648	-0.00402834	0.00446045	0.368434	-0.00756973	0.00674116	0.263919
cg07599327	0.005237	0.0193677	0.78736	0.00733004	0.0105171	0.487295	-0.00379954	0.0158946	0.811515
cg07599366	0.00718672	0.00622799	0.251026	-0.00240724	0.00338193	0.478099	-0.00521356	0.00511117	0.309951
cg07599377	-0.00597493	0.01707	0.726989	-0.0025207	0.00926936	0.786178	-0.00102251	0.0140089	0.941947
cg07599389	-0.00041402	0.00888338	0.962912	0.00733465	0.00482386	0.131257	0.000473931	0.00729038	0.948286
cg07599432	-0.00931213	0.00676643	0.171547	0.00746391	0.00367431	0.0446278	0.00816386	0.00555305	0.144374
cg07599451	-0.0099836	0.0138917	0.473866	0.00351403	0.00754349	0.642254	0.0138077	0.0114006	0.228439
cg07599484	0.00484026	0.00784064	0.538293	-0.00362188	0.00425763	0.396795	-0.00116785	0.00643463	0.856313
cg07599507	-0.000280259	0.0119034	0.981259	0.00664257	0.00646377	0.306364	0.00294432	0.0097688	0.763678
cg07599607	-0.00349264	0.00291478	0.233394	0.00069204	0.00158279	0.662803	0.00236981	0.00239209	0.324013
cg07599644	-0.00635411	0.0104951	0.546136	-0.00961763	0.00569904	0.0943243	0.00422615	0.00861306	0.624639
cg07599659	0.0194115	0.0102209	0.0601566	-0.0112281	0.00555014	0.0454958	-0.0169247	0.00838802	0.0460544
cg07599696	-0.000418081	0.0111289	0.970101	-0.000255048	0.0060432	0.966412	0.0031059	0.00913319	0.734454
cg07599702	0.0188653	0.00792021	0.0189397	-0.00310706	0.00430084	0.471562	-0.0153507	0.00649993	0.019952
cg07599713	-0.00959241	0.0202517	0.636682	0.012992	0.0109971	0.239993	0.0117513	0.0166201	0.481031
cg07599737	0.000329799	0.00652856	0.959803	-4.12367e-05	0.00354515	0.99074	-0.000753584	0.00535784	0.888403
cg07599772	-0.00283382	0.00994216	0.776156	0.00410486	0.0053988	0.448685	-0.000672182	0.0081593	0.934492
cg07599786	0.00371722	0.00859608	0.666274	-0.00354281	0.00466785	0.449488	-0.00233235	0.0070546	0.741565
cg07599813	-0.00623451	0.00735646	0.398563	0.000554757	0.00399471	0.889804	0.0049981	0.00603727	0.409535
cg07599819	-0.0106507	0.00805613	0.188889	0.00374753	0.00437465	0.393502	0.0128553	0.00661148	0.0544012
cg07599828	0.00968899	0.00849865	0.256737	0.000813211	0.00461495	0.860451	-0.0122745	0.00697465	0.0812087
cg07599830	0.00336612	0.00906843	0.71121	-0.00103799	0.00492435	0.833443	-0.00611903	0.00744225	0.412741
cg07599851	0.00554118	0.0152474	0.716991	-0.00216549	0.00827968	0.794163	-0.00995788	0.0125132	0.427868
cg07599870	0.0163799	0.00968762	0.0937055	-0.00578795	0.00526058	0.273626	-0.00596286	0.0079504	0.454851
cg07599879	0.0139904	0.0258785	0.589864	-0.0170931	0.0140526	0.226449	-0.00524075	0.0212378	0.80555
cg07599881	-0.039133	0.019995	0.0528647	0.0372858	0.0108577	0.000839429	0.0329581	0.0164094	0.0470416
cg07599952	0.00649524	0.016442	0.693578	-0.006712	0.00892833	0.453798	-0.00539823	0.0134935	0.689888
cg07599972	0.00635891	0.00700521	0.366	0.00121701	0.00380398	0.749628	-0.00773725	0.00574901	0.181122
cg07599979	-0.0312992	0.0124412	0.0133215	0.0154431	0.00675585	0.0241772	0.0216623	0.0102102	0.0361142
cg07600026	0.00290707	0.00890086	0.744587	-0.00214755	0.00483335	0.657685	-0.00278304	0.00730472	0.703944
cg07600064	0.079306	0.0325555	0.0164551	-0.0047606	0.0176783	0.788211	-0.0609135	0.0267176	0.0245417
cg07600127	-0.00341201	0.00293607	0.24771	0.00148377	0.00159435	0.354076	0.000466837	0.00240956	0.846734
cg07600170	-0.0105824	0.00798746	0.187958	0.00986906	0.00433736	0.0248218	0.00251945	0.00655512	0.701462
cg07600193	0.00917601	0.00960508	0.341506	-0.00165816	0.00521576	0.751153	-0.00886545	0.00788266	0.263174
cg07600211	0.00500284	0.00407857	0.222586	-0.000549119	0.00221475	0.804645	-0.00532251	0.00334719	0.114672
cg07600277	0.0232464	0.0209144	0.268776	-0.00630133	0.0113569	0.580128	-0.017724	0.0171639	0.304041
cg07600278	0.0133543	0.00676378	0.0508448	-0.00720204	0.00367287	0.0524216	-0.00966378	0.00555087	0.0844889
cg07600283	0.0105718	0.0268579	0.694623	0.00411379	0.0145844	0.778421	-0.00951046	0.0220416	0.666966
cg07600345	-0.00901853	0.0139064	0.518002	0.00431165	0.00755147	0.569186	0.00538417	0.0114127	0.638024
cg07600373	-0.00183625	0.00708771	0.796061	0.00647383	0.00384878	0.0953963	-0.00243761	0.00581672	0.675983
cg07600377	-0.0377751	0.0146399	0.0111892	0.00755838	0.00794975	0.343806	0.0295862	0.0120146	0.0153475
cg07600452	-0.0122967	0.0130708	0.348883	0.0162566	0.00709773	0.0239052	0.00077926	0.0107269	0.94222
cg07600453	-0.0121449	0.0117547	0.303776	0.00136406	0.00638304	0.831176	0.0070243	0.00964679	0.46807
cg07600499	9.80728e-05	0.00870367	0.99103	0.0063489	0.00472628	0.181933	-0.00204907	0.0071429	0.774753
cg07600533	0.0435686	0.0349585	0.215304	-0.0120999	0.0189832	0.525188	-0.031445	0.0286896	0.275454
cg07600541	0.00515269	0.0144676	0.722407	-0.0098392	0.0078562	0.213076	0.00337613	0.0118732	0.776678
cg07600548	0.00757819	0.019055	0.691621	-0.0100183	0.0103472	0.335066	-0.0092873	0.015638	0.553802
cg07600549	0.0027314	0.00435212	0.531565	0.000328826	0.00236329	0.889595	-0.00442842	0.00357168	0.217662
cg07600572	-0.0052749	0.0158035	0.73918	-0.0112118	0.00858161	0.194112	0.0109401	0.0129695	0.400768
cg07600621	0.00390145	0.00692456	0.574294	-0.00151706	0.00376018	0.687398	-0.000530743	0.00568282	0.92576
cg07600636	-0.00190971	0.00411539	0.643536	0.000792565	0.00223474	0.723527	-0.00118335	0.00337741	0.726728
cg07600669	-0.00675211	0.0148275	0.649735	0.00496349	0.00805163	0.538866	0.00655781	0.0121686	0.591035
cg07600672	0.00604015	0.00713151	0.398852	-0.00223839	0.00387256	0.564437	-0.00352032	0.00585266	0.548751
cg07600690	-0.0184314	0.0181117	0.311076	0.0120836	0.00983504	0.221834	0.0106549	0.0148639	0.474998
cg07600693	-0.00173071	0.00864022	0.841609	0.000615353	0.00469182	0.895893	0.000404712	0.00709083	0.954589
cg07600721	0.0217208	0.0093529	0.0220543	-0.00504901	0.00507882	0.322341	-0.010085	0.00767571	0.191617
cg07600858	-0.00766947	0.00318931	0.0178536	0.00290853	0.00173186	0.0959075	0.00538372	0.00261739	0.0420611
cg07600871	0.00737169	0.0086139	0.393974	0.00372483	0.00467753	0.427558	-0.00777054	0.00706922	0.274078
cg07600884	-0.0201305	0.0144564	0.16658	0.00353552	0.00785012	0.653325	0.0111632	0.011864	0.348802
cg07600895	-0.0209947	0.0107161	0.0526233	0.00991166	0.00581907	0.0913342	0.0106703	0.00879445	0.227613
cg07600925	0.00719515	0.00691144	0.300135	0.00113506	0.00375306	0.76289	-0.00364641	0.00567206	0.521645
cg07600936	0.0103547	0.0163381	0.527541	-0.00359728	0.00887192	0.685921	-0.00396145	0.0134083	0.768209
cg07600990	-0.0114401	0.0114165	0.31851	-0.00563593	0.0061994	0.36528	0.00816383	0.00936925	0.385465
cg07600998	0.00232245	0.00929101	0.803079	0.00107023	0.00504521	0.8324	0.00319459	0.00762491	0.676057
cg07601058	-0.00257752	0.00707309	0.71625	-0.000206424	0.00384084	0.957236	0.00350588	0.00580472	0.547107
cg07601068	-0.0322199	0.0188661	0.0904897	0.0119771	0.0102447	0.244888	0.0278196	0.0154829	0.0751128
cg07601071	-0.00344569	0.0109719	0.754082	0.00451735	0.005958	0.449953	0.00485217	0.00900442	0.591069
cg07601093	0.036719	0.0246309	0.138884	-0.026308	0.0133751	0.051709	-0.0283787	0.020214	0.163161
cg07601136	0.0106236	0.0135751	0.435556	0.0110351	0.00737156	0.137261	-0.0143097	0.0111408	0.201685
cg07601148	0.00418959	0.0134929	0.756767	-0.00408679	0.00732695	0.578131	-0.0105809	0.0110733	0.341403
cg07601167	-0.0125614	0.0109861	0.255358	0.0101023	0.00596569	0.0932106	-0.00183468	0.00901605	0.839127
cg07601203	-0.0035161	0.00890342	0.69367	-0.000874021	0.00483474	0.856874	0.00609788	0.00730682	0.405782
cg07601212	-0.0159946	0.00812979	0.0516542	0.00851279	0.00441465	0.0563947	0.0104956	0.00667193	0.118567
cg07601281	-0.00591758	0.0117607	0.615854	0.0134126	0.00638631	0.0379956	0.00510013	0.00965174	0.598276
cg07601312	-0.00782755	0.0191913	0.684162	0.0175838	0.0104213	0.0943792	-0.00609175	0.0157498	0.699665
cg07601320	-0.0102189	0.0122613	0.406411	0.00188978	0.00665815	0.777075	0.00785831	0.0100626	0.436513
cg07601376	-0.00706666	0.00913105	0.440641	0.00339493	0.00495835	0.49498	0.000805917	0.00749364	0.914551
cg07601386	0.0043254	0.00822443	0.600002	0.000112386	0.00446604	0.979969	-0.0030453	0.0067496	0.652746
cg07601456	0.0091582	0.00624463	0.145346	-0.00011364	0.00339097	0.973327	-0.00694475	0.00512483	0.178156
cg07601463	0.00104443	0.00988755	0.916068	0.0019514	0.00536915	0.716968	0.00426176	0.00811448	0.600498
cg07601475	0.0116447	0.0165462	0.483067	-0.00519296	0.00898496	0.564472	-0.0135242	0.0135791	0.321458
cg07601484	0.0859624	0.0454837	0.0613954	-0.000979796	0.0246986	0.968428	-0.0592407	0.0373274	0.11537
cg07601488	-0.0289214	0.0124637	0.0221606	0.0100317	0.00676803	0.141141	0.0223127	0.0102286	0.0312826
cg07601536	-0.0110824	0.00642007	0.0871174	0.0041719	0.00348623	0.234004	0.00340531	0.0052688	0.519421
cg07601542	0.00927753	0.0116603	0.427948	-0.00695513	0.00633178	0.274408	-0.00653171	0.00956933	0.496315
cg07601592	-0.0019406	0.00646747	0.764701	-0.00418908	0.00351197	0.235515	-0.000390729	0.0053077	0.94145
cg07601598	0.0229674	0.0113257	0.0449877	0.00116479	0.0061501	0.850133	-0.0235628	0.00929474	0.0126484
cg07601624	0.0268198	0.017883	0.136547	-0.0236718	0.00971083	0.0163844	-0.00551432	0.0146761	0.707838
cg07601645	-0.00502466	0.00873087	0.566125	-0.00186934	0.00474104	0.694131	0.00709111	0.00716522	0.324513
cg07601656	-0.00875239	0.00862821	0.312622	0.00744508	0.0046853	0.114924	0.004722	0.00708097	0.506259
cg07601672	0.0012878	0.0022723	0.572047	-0.000359003	0.0012339	0.771638	-0.000689073	0.00186482	0.712457
cg07601720	0.0026432	0.00696661	0.705115	-0.00411648	0.00378302	0.278909	-0.00325196	0.00571733	0.570658
cg07601741	-0.0248324	0.0811682	0.76023	0.0128925	0.0440761	0.77045	-0.00849202	0.0666129	0.898791
cg07601804	0.014663	0.0102622	0.155888	-0.0114116	0.00557261	0.0429615	-0.0132333	0.00842198	0.118991
cg07601816	-0.000746825	0.0127088	0.953246	-0.00205449	0.00690116	0.766492	-0.00282309	0.0104298	0.787149
cg07601847	0.00317226	0.0110583	0.774754	0.00266624	0.00600489	0.657906	0.000956489	0.00907529	0.916254
cg07601874	-0.00812642	0.00663517	0.223286	0.00157911	0.00360304	0.662048	0.0139522	0.00544533	0.0117526
cg07601932	-0.00331564	0.00219764	0.134235	0.000363274	0.00119337	0.761389	0.00226803	0.00180355	0.211223
cg07601967	-0.00901228	0.0143795	0.532126	-0.00481099	0.00780839	0.539082	0.0103253	0.011801	0.383506
cg07601982	0.00455672	0.00745321	0.542212	-0.00165122	0.00404725	0.684078	0.000445061	0.00611668	0.942128
cg07601985	0.00891723	0.00573334	0.12274	0.00216193	0.00311332	0.488888	-0.0118358	0.00470522	0.013332
cg07601992	0.00669609	0.00635695	0.294489	-0.000600482	0.00345196	0.862221	-0.00342517	0.005217	0.512848
cg07602008	0.00618028	0.00726799	0.396982	-0.0048269	0.00394667	0.223932	-0.00451151	0.00596467	0.451043
cg07602026	0.000469244	0.00212709	0.82581	-0.000592179	0.00115505	0.609199	0.000722077	0.00174565	0.679941
cg07602030	0.00598015	0.0158722	0.707072	0.00177387	0.00861895	0.83732	-0.00616332	0.013026	0.637039
cg07602056	-0.00290897	0.00720732	0.687281	-0.00262731	0.00391373	0.503433	0.00578381	0.00591488	0.330299
cg07602072	-0.0024673	0.00758627	0.745623	0.0008119	0.0041195	0.844123	0.000101145	0.00622587	0.987068
cg07602073	0.0180827	0.0137365	0.190777	-0.000179037	0.00745919	0.980894	-0.0128978	0.0112732	0.255062
cg07602161	0.0229204	0.0123971	0.067164	-0.00894508	0.00673187	0.186675	-0.0204092	0.010174	0.0473091
cg07602164	-0.00542561	0.0154049	0.725362	0.00562824	0.0083652	0.502475	0.00874375	0.0126425	0.490635
cg07602171	-0.00573945	0.00696349	0.411597	-0.00245665	0.00378132	0.517253	0.00698688	0.00571477	0.224094
cg07602173	0.00107041	0.00271667	0.694332	7.27979e-05	0.00147521	0.960732	-0.000512978	0.00222951	0.818452
cg07602187	-0.0243397	0.0143284	0.0922017	0.000343481	0.00778063	0.964868	0.0245037	0.011759	0.0394923
cg07602200	-0.00238707	0.0025767	0.356264	-0.00103854	0.0013992	0.459525	0.00316715	0.00211464	0.137069
cg07602210	6.16385e-06	0.0107507	0.999544	-0.00781872	0.00583786	0.18323	0.011944	0.00882285	0.178591
cg07602229	0.00228164	0.00483573	0.637982	-0.00101334	0.0026259	0.700315	-0.0076912	0.00396857	0.0551827
cg07602282	0.00121306	0.00845971	0.886242	0.00307092	0.0045938	0.50522	0.00309445	0.00694269	0.65668
cg07602297	-0.0200836	0.0106515	0.0619973	0.00709348	0.00578397	0.222666	0.0098153	0.00874141	0.263946
cg07602311	-0.00573666	0.00860124	0.506196	-0.00428708	0.00467065	0.360692	0.00578215	0.00705883	0.414479
cg07602312	-0.00409616	0.00760958	0.591465	-0.00146314	0.00413216	0.723952	0.000880662	0.00624501	0.888113
cg07602316	0.000175062	0.0020426	0.931856	-0.000310512	0.00110917	0.780042	0.000501288	0.00167631	0.765472
cg07602340	-0.00278393	0.00940606	0.76781	-0.0016907	0.00510769	0.741266	0.00259675	0.00771933	0.737213
cg07602426	0.00174792	0.0170416	0.918493	-0.0133567	0.00925396	0.151763	0.00520297	0.0139857	0.710592
cg07602492	-0.00097524	0.00221482	0.660566	-0.000692798	0.00120269	0.565766	0.000304477	0.00181765	0.867275
cg07602513	0.00495419	0.00836213	0.554762	0.00370382	0.00454081	0.416449	-0.00562563	0.0068626	0.41413
cg07602567	0.00196409	0.00747908	0.793342	-0.00288863	0.0040613	0.47843	0.0011578	0.00613791	0.850729
cg07602571	0.00279692	0.0134222	0.835318	-0.00431412	0.00728856	0.55513	-0.00116783	0.0110153	0.915761
cg07602613	0.00364689	0.0304985	0.905037	0.00411629	0.0165613	0.804174	-0.011375	0.0250294	0.650389
cg07602659	-0.00313352	0.0214321	0.884026	0.000513459	0.0116381	0.96489	0.000803963	0.0175888	0.963625
cg07602671	3.62281e-06	0.00358051	0.999195	-0.000308485	0.00194429	0.874226	0.00116597	0.00293844	0.692285
cg07602690	-0.000160232	0.00299657	0.957453	-0.00145313	0.0016272	0.373793	0.000621251	0.00245921	0.801032
cg07602734	0.00112273	0.00953472	0.906479	0.000593216	0.00517755	0.908991	-0.0027156	0.00782492	0.729221
cg07602744	0.00518676	0.0170435	0.761456	0.00958806	0.00925498	0.30248	-0.00808567	0.0139872	0.564394
cg07602750	-0.000531943	0.0033481	0.874056	0.00220919	0.00181809	0.226922	-0.00321708	0.00274771	0.2442
cg07602776	0.00464718	0.00732729	0.527248	-0.000831391	0.00397887	0.834873	-0.00266135	0.00601334	0.658942
cg07602841	-0.00415303	0.0112335	0.712317	0.00706555	0.00610005	0.249259	-0.000717253	0.0092191	0.938128
cg07602847	-0.0235813	0.0133799	0.0807715	0.00861105	0.00726555	0.238497	0.0269703	0.0109805	0.015606
cg07602863	-0.00250794	0.00257492	0.332199	0.000867472	0.00139824	0.536275	0.00149412	0.00211318	0.481031
cg07602868	-0.0372825	0.0395957	0.348471	0.0156345	0.0215013	0.468685	0.00817182	0.0324953	0.801914
cg07602924	-0.0298774	0.0190218	0.119127	0.009752	0.0103292	0.347179	0.041592	0.0156107	0.00887452
cg07602980	-1.33623e-06	0.00233429	0.999544	0.00058768	0.00126757	0.643831	0.000747217	0.0019157	0.697254
cg07602984	-0.0101732	0.0105606	0.337501	3.08428e-05	0.00573463	0.995718	0.0127331	0.00866684	0.144638
cg07602985	-0.000189975	0.00894462	0.983093	0.00525225	0.00485712	0.281906	-0.00500466	0.00734064	0.496815
cg07602998	-0.00213652	0.00289135	0.461521	-0.00225546	0.00157006	0.153686	0.00115027	0.00237286	0.62881
cg07603045	0.00112101	0.0138222	0.935508	-0.0066012	0.00750573	0.381054	0.00558178	0.0113435	0.623652
cg07603058	-0.0117919	0.012254	0.338016	0.0274362	0.00665418	7.27793e-05	-0.000744938	0.0100566	0.941085
cg07603078	0.0108924	0.0132148	0.411578	-0.00536124	0.00717591	0.456587	-0.00224235	0.0108451	0.836578
cg07603100	0.000205109	0.00638866	0.974446	0.00117681	0.00346917	0.735092	-0.00158593	0.00524302	0.762854
cg07603239	0.0039749	0.00908419	0.662561	-0.003711	0.0049329	0.45348	-0.00504289	0.00745518	0.500189
cg07603267	0.00328213	0.00625747	0.600977	-0.00154308	0.00339794	0.650635	-0.000974383	0.00513536	0.849863
cg07603278	-0.0214575	0.0108161	0.049765	0.00191457	0.00587339	0.745064	0.0197377	0.00887656	0.0282208
cg07603330	-0.00223577	0.00374484	0.551716	-0.00189135	0.00203352	0.354365	0.0031023	0.0030733	0.314981
cg07603357	-0.00113492	0.00436854	0.795508	-0.00220934	0.00237221	0.353715	0.00188124	0.00358516	0.600827
cg07603382	0.0244781	0.0150595	0.106933	0.000319521	0.00817762	0.968903	-0.0180004	0.012359	0.148113
cg07603449	-0.00276799	0.00784278	0.724813	0.000152121	0.00425879	0.971571	0.00067913	0.00643639	0.91616
cg07603484	0.000368776	0.00931926	0.968507	0.00493716	0.00506055	0.331395	-0.00707147	0.0076481	0.357195
cg07603487	0.000438888	0.00677593	0.948473	-0.00114447	0.00367947	0.756358	-0.00176495	0.00556085	0.751551
cg07603517	-0.00482275	0.00969882	0.620004	0.00915954	0.00526666	0.0848051	-0.0109951	0.00795959	0.169967
cg07603523	0.0204387	0.0146089	0.164608	0.00219293	0.00793293	0.782734	-0.0148444	0.0119892	0.218294
cg07603685	0.0150938	0.0104451	0.151281	-0.00325608	0.00567188	0.56709	-0.0075075	0.00857201	0.383039
cg07603744	-0.00534336	0.00407588	0.192598	0.000660815	0.00221329	0.765834	0.00171356	0.00334498	0.609483
cg07603794	-0.0115035	0.00701227	0.103763	0.00617522	0.00380781	0.107725	0.0072612	0.00575481	0.209703
cg07603843	-0.00344492	0.00592617	0.562223	8.05163e-05	0.00321803	0.980084	0.00118103	0.00486347	0.808584
cg07603878	0.00424813	0.00924888	0.646916	-0.00194307	0.00502234	0.699589	-0.00863392	0.00759034	0.257806
cg07603881	-0.000928371	0.00798674	0.907675	-0.00589267	0.00433697	0.177019	0.00349102	0.00655453	0.595376
cg07603898	0.0117453	0.0064192	0.0700007	-0.00589565	0.00348576	0.0936012	-0.00801433	0.00526809	0.131055
cg07603922	0.00211382	0.00282455	0.455832	-0.00395848	0.00153379	0.0111721	-0.000825381	0.00231804	0.722471
cg07603941	-0.00440466	0.0137454	0.749238	0.00507965	0.00746402	0.497585	-8.94213e-05	0.0112805	0.99369
cg07603951	0.00145879	0.0102967	0.887595	0.00169787	0.00559134	0.76196	0.000718811	0.00845028	0.932365
cg07603991	-0.00388747	0.0132132	0.769151	0.0014532	0.00717502	0.839872	0.0104408	0.0108437	0.337741
cg07604028	0.0108876	0.00912567	0.235407	-0.00689906	0.00495543	0.166664	-0.00349705	0.00748922	0.641463
cg07604036	0.00896716	0.0118047	0.449104	-0.00953825	0.00641021	0.139618	-0.0123772	0.00968786	0.204082
cg07604043	-0.00863928	0.0131908	0.513868	0.00338929	0.00716287	0.637026	0.0117062	0.0108254	0.281897
cg07604057	0.0114346	0.00783554	0.147325	-0.00839196	0.00425486	0.0510825	0.00254351	0.00643044	0.693209
cg07604117	0.00191655	0.00556387	0.731155	-0.001454	0.0030213	0.631296	-0.00187502	0.00456614	0.682138
cg07604251	0.00600027	0.00253188	0.0195351	-0.00367341	0.00137486	0.00869006	-0.00322504	0.00207785	0.12351
cg07604382	0.00618036	0.0111578	0.58077	0.00999526	0.00605894	0.101863	-0.00618718	0.00915698	0.500662
cg07604401	0.00320416	0.00925547	0.729861	-0.00501547	0.00502591	0.320507	0.00273689	0.00759575	0.719299
cg07604426	-0.000807084	0.0067885	0.905579	0.00123023	0.0036863	0.739218	-0.0020539	0.00557116	0.713086
cg07604479	0.00346609	0.00828594	0.676536	-6.7006e-05	0.00449944	0.988145	-0.00531946	0.00680007	0.435739
cg07604512	-0.00795617	0.00820624	0.334409	0.00839674	0.00445616	0.0621642	-0.000660992	0.00673467	0.921994
cg07604514	0.00191456	0.0169037	0.910029	0.00583303	0.00917905	0.52644	0.00350664	0.0138724	0.800912
cg07604566	0.0043494	0.0129984	0.738556	-0.00112305	0.00705839	0.873876	-0.00413387	0.0106675	0.699119
cg07604589	-9.52541e-06	0.00381562	0.998013	-0.000820565	0.00207196	0.692848	3.89504e-05	0.00313139	0.990098
cg07604616	0.00856307	0.0256237	0.738876	0.00313335	0.0139142	0.822249	-0.011414	0.0210288	0.588379
cg07604655	0.0037563	0.00710085	0.597876	0.00141093	0.00385591	0.715132	-0.00426965	0.0058275	0.465316
cg07604700	-0.0104094	0.010993	0.345757	0.0077416	0.0059694	0.197386	0.00630155	0.00902166	0.486344
cg07604732	-0.000108252	0.00479449	0.982027	-9.81652e-05	0.00260351	0.969991	-7.00069e-05	0.00393473	0.985837
cg07604744	0.00725922	0.0125916	0.565448	-0.00144692	0.00683752	0.832799	-0.00604443	0.0103337	0.559795
cg07604902	-0.0200795	0.0207831	0.33609	0.032264	0.0112856	0.00508727	0.0149484	0.0170562	0.38271
cg07604927	0.0151863	0.0145147	0.29773	-0.00555176	0.0078818	0.482687	-0.00256612	0.0119119	0.829835
cg07605062	0.00105683	0.00505164	0.834675	0.00214628	0.00274315	0.435651	-0.00155038	0.00414576	0.709149
cg07605129	0.00055721	0.00432353	0.897689	0.00103892	0.00234777	0.658986	-0.00283914	0.00354822	0.425343
cg07605135	0.0390433	0.0132659	0.00396398	-0.00701187	0.00720369	0.332504	-0.0394586	0.0108871	0.000440226
cg07605143	-0.00671615	0.00811692	0.409787	-0.00593902	0.00440766	0.18061	0.000496616	0.00666137	0.940707
cg07605148	-0.00262649	0.00265105	0.323989	-0.00186847	0.00143957	0.197024	0.0010484	0.00217565	0.630849
cg07605191	0.0205166	0.0194135	0.292908	-0.000826027	0.010542	0.937687	-0.0290038	0.0159322	0.0714091
cg07605200	-0.00645361	0.00686597	0.349307	0.000437407	0.00372836	0.906821	0.00257145	0.00563474	0.649033
cg07605211	0.00361204	0.00561192	0.521151	0.00177618	0.00304739	0.561184	-0.00249272	0.00460557	0.589437
cg07605229	0.0173064	0.012029	0.153069	-0.0110595	0.006532	0.0932611	-0.0102528	0.00987191	0.301277
cg07605236	-0.00361087	0.010339	0.72757	-0.0106736	0.00561428	0.0598987	0.0108322	0.00848495	0.20442
cg07605241	0.00491245	0.00804112	0.542516	0.00120858	0.00436649	0.782464	-0.00611883	0.00659916	0.355846
cg07605248	-0.0015074	0.00208392	0.471002	0.000582209	0.00113161	0.607938	0.002203	0.00171023	0.200402
cg07605269	0.00277906	0.0320451	0.931049	-0.00379383	0.0174012	0.827816	-0.0239199	0.0262987	0.365049
cg07605285	0.00634623	0.00720764	0.380515	-0.00357357	0.0039139	0.363215	-0.00620394	0.00591514	0.296558
cg07605314	0.010065	0.00857845	0.243213	-0.00457439	0.00465828	0.328259	-0.00226547	0.00704013	0.74822
cg07605370	-0.00268381	0.00814695	0.742461	-0.00358015	0.00442397	0.420111	0.00882524	0.00668601	0.18959
cg07605410	0.0127828	0.00931501	0.172769	-0.00522782	0.00505824	0.303625	-0.0124686	0.00764461	0.105745
cg07605469	-0.00133674	0.00322464	0.679286	-0.000447208	0.00175105	0.798895	-0.00200569	0.00264639	0.450132
cg07605516	-0.000771558	0.0167101	0.963256	-0.00117904	0.00907393	0.896854	0.00868031	0.0137136	0.528066
cg07605523	-0.00680404	0.0165336	0.681487	-0.00127593	0.00897811	0.887249	0.0160656	0.0135688	0.238961
cg07605566	0.0243029	0.019456	0.214273	-0.00752709	0.010565	0.477693	-0.0329909	0.0159671	0.0411605
cg07605620	0.00430535	0.00943442	0.649042	-0.00923668	0.00512309	0.0741336	-0.00923136	0.0077426	0.235717
cg07605695	-0.00563427	0.00349145	0.109451	0.00285162	0.00189593	0.135429	0.00447078	0.00286535	0.121564
cg07605799	0.0137994	0.00791573	0.084077	-0.00627911	0.00429841	0.146921	-0.00979441	0.00649625	0.134498
cg07605826	0.0047351	0.0213551	0.824934	-0.0120691	0.0115963	0.300265	-0.00785335	0.0175257	0.654958
cg07605834	0.0110919	0.0123313	0.370357	-0.00355428	0.00669617	0.596632	-0.00212786	0.01012	0.833852
cg07605836	-0.0094652	0.0113755	0.407172	0.00752772	0.00617712	0.225585	0.0126244	0.00933558	0.179055
cg07605938	-0.00121092	0.0112007	0.914105	0.00240429	0.0060822	0.693388	-0.00469112	0.00919213	0.610835
cg07605946	0.0213956	0.0141366	0.133024	-0.0197421	0.00767648	0.0114523	-0.00822122	0.0116016	0.480054
cg07605988	0.00584701	0.00694424	0.401618	-0.00539532	0.00377087	0.155325	-0.00304016	0.00569897	0.594792
cg07605991	0.00620499	0.013312	0.64205	-0.00664567	0.00722867	0.359925	-0.00111014	0.0109248	0.919246
cg07606021	0.00126247	0.00273909	0.645773	0.000784162	0.00148738	0.59911	-3.78612e-05	0.0022479	0.986592
cg07606115	-0.0074259	0.00784665	0.34603	-0.00370379	0.00426089	0.386602	0.00540165	0.00643956	0.403388
cg07606171	0.00636787	0.0065113	0.330234	0.00586176	0.00353577	0.100198	-0.00985726	0.00534367	0.0677775
cg07606234	-0.00411565	0.0107496	0.702559	0.000103058	0.00583726	0.985946	0.00623248	0.00882194	0.481387
cg07606271	0.0014264	0.00216433	0.511241	0.00194506	0.00117528	0.100779	-0.0016154	0.00177622	0.365095
cg07606273	-0.00352166	0.00946365	0.710516	-0.000750686	0.00513896	0.884128	0.0040526	0.0077666	0.60286
cg07606293	-0.0128851	0.00826411	0.12183	-0.00208417	0.00448759	0.643258	0.00979754	0.00678216	0.151412
cg07606326	0.0228731	0.0214167	0.287856	-0.00240972	0.0116297	0.836233	-0.0162371	0.0175762	0.357606
cg07606384	-0.00265038	0.0181185	0.883968	0.00258349	0.00983872	0.793363	-0.00329496	0.0148694	0.825042
cg07606421	0.00726446	0.0278636	0.7948	-0.00571297	0.0151305	0.706471	-0.0152656	0.022867	0.505797
cg07606495	-0.0135937	0.0117386	0.249358	0.00832621	0.00637429	0.194203	0.00581649	0.00963357	0.547237
cg07606551	-0.00688889	0.0282725	0.807948	-0.00503763	0.0153526	0.743438	0.00357155	0.0232026	0.877948
cg07606605	-0.00358818	0.0103425	0.729303	0.00320032	0.00561621	0.569951	0.0020429	0.00848788	0.810247
cg07606632	-0.0370549	0.0208143	0.0777939	0.00840879	0.0113026	0.458481	0.0375083	0.0170818	0.0302058
cg07606636	0.00632281	0.00852224	0.459717	0.00440596	0.00462775	0.343147	-0.00397378	0.006994	0.571077
cg07606649	0.0164733	0.0212125	0.439072	-0.0236336	0.0115188	0.04257	0.00668521	0.0174086	0.701707
cg07606740	0.00415166	0.00779379	0.595324	0.00297818	0.00423219	0.483108	0.000786175	0.00639618	0.9024
cg07606806	0.0144998	0.0104534	0.168218	-0.00470806	0.0056764	0.408669	-0.00841152	0.00857884	0.328993
cg07606842	0.0107909	0.0114052	0.346151	-0.00700595	0.00619328	0.260424	-0.0100055	0.00936001	0.287429
cg07606843	0.00124749	0.0025371	0.623912	-0.00351693	0.0013777	0.0120583	-0.000288116	0.00208214	0.890197
cg07606885	-0.013813	0.0155733	0.377032	-0.00585617	0.00845663	0.490086	0.00297421	0.0127806	0.816417
cg07606899	0.00292688	0.0115234	0.799974	0.00549633	0.00625745	0.38166	-0.00869128	0.00945698	0.360089
cg07606990	-0.00227537	0.00818216	0.781466	0.00756559	0.00444308	0.0914335	-0.0012877	0.0067149	0.848278
cg07607008	0.00252227	0.00813232	0.757031	-0.0047452	0.00441602	0.284931	-0.00389405	0.00667401	0.560775
cg07607032	-0.010273	0.0133501	0.44324	0.0026791	0.00724936	0.712418	-0.00333725	0.0109561	0.761244
cg07607077	0.0455187	0.0179591	0.0126651	-0.0144273	0.00975216	0.141894	-0.0305531	0.0147386	0.0405088
cg07607126	-0.00345352	0.00513566	0.502702	-0.0021598	0.00278877	0.44032	-0.00249694	0.00421472	0.554776
cg07607131	0.0322216	0.0401848	0.424376	0.0237176	0.0218212	0.279454	-0.0377188	0.0329787	0.255218
cg07607137	0.00632477	0.010727	0.55666	0.00462478	0.00582499	0.42893	-0.00598765	0.0088034	0.497837
cg07607164	-0.0191689	0.0112966	0.0925484	0.00266459	0.00613429	0.664865	0.0142574	0.00927085	0.126951
cg07607196	-0.0126352	0.0156164	0.420206	-0.0010928	0.00848005	0.897698	0.0116468	0.012816	0.365461
cg07607207	-0.00563548	0.00780086	0.47157	-0.00474347	0.00423603	0.265242	0.0023698	0.00640198	0.71197
cg07607269	0.00940633	0.0204737	0.646828	0.00435261	0.0111176	0.696181	-0.00782528	0.0168023	0.642331
cg07607354	-0.00234416	0.00727342	0.747843	-0.00024937	0.00394962	0.949771	0.00458428	0.00596913	0.444134
cg07607355	-0.0229914	0.019626	0.243937	0.0174584	0.0106573	0.104246	0.0171453	0.0161066	0.289438
cg07607369	0.0138536	0.011558	0.233254	-0.00519335	0.00627626	0.409768	-0.0139771	0.00948541	0.143462
cg07607446	0.0271749	0.0211879	0.202341	0.0101031	0.0115055	0.381798	-0.0344559	0.0173884	0.0500256
cg07607523	0.0150915	0.0075531	0.0481784	-0.00152398	0.00410149	0.71093	-0.0131322	0.00619865	0.0363786
cg07607536	0.0044047	0.00925704	0.635145	-0.00651841	0.00502677	0.197434	0.00240426	0.00759704	0.752243
cg07607553	-0.0043483	0.0120407	0.718693	0.000763365	0.00653837	0.90727	0.00204733	0.00988155	0.836246
cg07607567	-0.00555662	0.00589257	0.347754	0.00112673	0.00319979	0.725417	0.00136686	0.00483589	0.777977
cg07607583	0.00442534	0.0032333	0.173889	-0.000155453	0.00175575	0.929609	-0.00310536	0.00265349	0.244413
cg07607591	0.00646419	0.0217522	0.766894	0.00743715	0.0118119	0.530242	-0.0145538	0.0178515	0.416681
cg07607625	-0.0132205	0.0073109	0.0732887	0.0041928	0.00396997	0.293224	0.00790026	0.00599988	0.190664
cg07607639	-0.0035449	0.0183236	0.846954	-0.00517895	0.00995008	0.603765	0.00556829	0.0150377	0.71188
cg07607704	-0.00593608	0.0145908	0.684917	0.00263547	0.00792309	0.740045	0.0113456	0.0119743	0.345462
cg07607752	-0.00840555	0.0225627	0.710207	-0.00504285	0.012252	0.681438	-0.00306573	0.0185167	0.868803
cg07607813	0.00441967	0.00768768	0.566531	-0.00458782	0.00417457	0.274171	-0.00089269	0.0063091	0.88774
cg07607869	-0.00290154	0.00733224	0.693075	-0.000854183	0.00398156	0.830527	0.00521419	0.00601739	0.388092
cg07607890	0.00027706	0.00819799	0.973101	-0.00119241	0.00445168	0.789312	-0.00615573	0.00672789	0.362216
cg07607891	0.000649517	0.0175064	0.970471	0.00638717	0.00950632	0.503064	-0.0269059	0.0143671	0.0637586
cg07607921	-0.00610875	0.00466112	0.192731	0.00562393	0.00253109	0.0283341	-0.000428462	0.00382527	0.911021
cg07607922	-0.000657407	0.00639175	0.918267	-0.0021589	0.00347085	0.535224	0.00310998	0.00524556	0.55448
cg07607989	0.00418269	0.0151757	0.783359	-0.00529309	0.00824071	0.522008	0.00182018	0.0124543	0.884072
cg07608032	0.000132329	0.00309815	0.966008	0.000104998	0.00168236	0.950349	-0.000238827	0.00254258	0.925335
cg07608033	-0.00364716	0.0130735	0.780789	0.00241026	0.00709918	0.734871	0.0136728	0.0107291	0.205221
cg07608052	-0.000813074	0.00958917	0.932582	0.000772999	0.00520712	0.882259	0.000134113	0.00786961	0.986434
cg07608053	0.0136039	0.0199764	0.497304	-0.00148601	0.0108476	0.89129	-0.00768522	0.0163942	0.640157
cg07608064	0.00171696	0.0111936	0.878373	0.00344823	0.00607834	0.571668	-0.00242552	0.0091863	0.792246
cg07608071	0.000171661	0.0123426	0.988929	-0.00140561	0.00670228	0.834274	-0.00490994	0.0101293	0.628833
cg07608084	0.000594988	0.00582995	0.918897	0.00051857	0.00316578	0.870185	0.000614655	0.0047845	0.898013
cg07608094	-0.00846678	0.00971461	0.385351	0.00662435	0.00527523	0.211869	0.00131772	0.00797255	0.869025
cg07608267	-0.00745324	0.0149701	0.619566	0.00375005	0.00812908	0.645485	0.0010447	0.0122856	0.932388
cg07608290	-0.00211045	0.00275379	0.445093	-0.00369572	0.00149537	0.0149899	0.00188745	0.00225997	0.405435
cg07608333	-0.00806976	0.0132786	0.544622	-0.00708722	0.00721057	0.327817	0.0107567	0.0108975	0.325767
cg07608370	0.0344604	0.0228217	0.133916	-0.00505586	0.0123927	0.684087	-0.0340604	0.0187293	0.0716986
cg07608372	-0.00478803	0.00842908	0.571167	-0.00174525	0.00457717	0.703721	0.0050238	0.00691755	0.469234
cg07608385	0.0154646	0.0248939	0.535739	-0.0103396	0.0135179	0.445981	-0.011674	0.0204298	0.56888
cg07608474	0.00834039	0.0132102	0.529114	0.00909091	0.00717341	0.207722	-0.0070642	0.0108413	0.516017
cg07608482	0.00943953	0.00751926	0.212001	-0.00085801	0.00408311	0.83395	-0.00613629	0.00617088	0.322213
cg07608496	-0.00419454	0.00255951	0.104111	-0.0025232	0.00138987	0.0721828	0.00435982	0.00210053	0.0402645
cg07608498	-0.000386712	0.00670335	0.954101	0.000310717	0.00364006	0.93213	-0.000460972	0.00550128	0.933373
cg07608505	-0.00117893	0.00663849	0.859371	0.00220192	0.00360484	0.542576	-0.00184875	0.00544805	0.734999
cg07608508	-0.0109707	0.00775856	0.160183	0.000150713	0.00421306	0.971528	0.0117071	0.00636727	0.0686657
cg07608537	-0.00425269	0.014638	0.771962	0.00839742	0.00794874	0.293079	-0.00442562	0.0120131	0.713283
cg07608562	0.00780255	0.0199525	0.696512	-0.0221341	0.0108346	0.043452	-0.0144009	0.0163745	0.381065
cg07608565	-0.0106113	0.0275178	0.700527	-0.0100639	0.0149427	0.502045	0.014959	0.0225832	0.509103
cg07608611	-0.0367048	0.0298708	0.221775	-0.0225004	0.0162205	0.168197	0.0514158	0.0245143	0.0382513
cg07608621	0.000302771	0.00327066	0.926412	0.00246015	0.00177604	0.168797	-0.00278468	0.00268416	0.3018
cg07608648	-0.00123621	0.00775843	0.873695	-0.00178451	0.00421299	0.672704	0.000416331	0.00636716	0.947984
cg07608658	-0.00212995	0.00372166	0.56828	0.000975802	0.00202094	0.630165	0.0039217	0.00305428	0.20184
cg07608671	0.00302954	0.00354886	0.395145	7.8994e-05	0.00192711	0.967377	-0.00356867	0.00291247	0.223076
cg07608673	0.0039396	0.0119809	0.742914	-0.00276947	0.00650588	0.671167	-0.00255795	0.00983245	0.795232
cg07608708	-0.00206243	0.00802502	0.797659	0.00541823	0.00435775	0.216381	0.0085489	0.00658594	0.196985
cg07608719	0.0225878	0.0182625	0.218781	-0.0206747	0.00991694	0.0394032	-0.0082079	0.0149876	0.585045
cg07608721	0.00540984	0.00737148	0.464578	-0.00180716	0.00400287	0.652543	-0.00366933	0.0060496	0.545405
cg07608728	-0.00690995	0.0242252	0.775998	0.00339819	0.0131548	0.79664	0.0157037	0.019881	0.431294
cg07608813	0.00206532	0.00310063	0.506743	-0.00256361	0.00168371	0.130728	0.00187613	0.00254461	0.462512
cg07608848	0.0394898	0.022088	0.0765545	-0.00411817	0.0119942	0.731993	-0.0270095	0.0181271	0.139084
cg07608867	-0.0130698	0.0119988	0.278418	-0.000351958	0.00651557	0.957019	0.00985654	0.00984709	0.319043
cg07608890	0.00597155	0.00926339	0.520503	0.0015342	0.00503022	0.760945	-0.00535146	0.00760225	0.482963
cg07608891	0.0305556	0.046021	0.508112	0.0052529	0.0249903	0.833903	-0.018453	0.0377683	0.626108
cg07608961	0.00320771	0.00676759	0.636452	-0.00227814	0.00367494	0.536598	-0.00239508	0.005554	0.667142
cg07609007	-0.000748889	0.0103998	0.942725	0.000901611	0.00564731	0.873447	0.00236954	0.00853488	0.781817
cg07609031	0.00563991	0.00787456	0.475374	-0.000407405	0.00427605	0.924269	-0.00937517	0.00646247	0.149706
cg07609108	-0.00230522	0.00237903	0.334684	0.000419382	0.00129186	0.746075	0.00190427	0.00195241	0.33153
cg07609139	0.00478149	0.00722526	0.5095	0.00468933	0.00392347	0.234579	-0.00452905	0.0059296	0.44662
cg07609140	0.00747974	0.0160685	0.642501	-0.00220271	0.00872554	0.801169	-0.00934516	0.0131871	0.480033
cg07609176	-0.00559692	0.00719089	0.438043	-0.000138312	0.00390481	0.971808	0.00248475	0.0059014	0.674544
cg07609189	-0.000803917	0.00960267	0.933433	-0.00157495	0.00521445	0.763195	-0.00142599	0.00788069	0.856742
cg07609200	-0.0191191	0.0122729	0.122146	-0.000263439	0.00666444	0.96854	0.0251567	0.0100721	0.0139817
cg07609206	-0.0160401	0.0127483	0.210979	0.00515025	0.00692262	0.458478	0.00999891	0.0104623	0.341314
cg07609372	-0.00452881	0.0116236	0.69757	0.0110584	0.00631187	0.0825595	-0.00175435	0.00953924	0.854424
cg07609388	-0.0022058	0.00508708	0.665422	0.00516501	0.00276239	0.0641763	-0.00190976	0.00417485	0.648253
cg07609391	-0.00194002	0.00349578	0.580049	0.00147566	0.00189828	0.438611	-7.04985e-05	0.00286891	0.98044
cg07609466	-0.107761	0.034827	0.0025026	0.00560101	0.0189118	0.767662	0.0880324	0.0285817	0.00261458
cg07609535	-0.00288196	0.00880924	0.744174	0.0067393	0.0047836	0.161705	0.00569004	0.00722954	0.432942
cg07609570	-0.00966298	0.0206783	0.641209	0.0123343	0.0112288	0.274403	0.0142916	0.0169702	0.401526
cg07609623	0.0101333	0.0238678	0.671989	-0.015262	0.0129607	0.241515	-0.00416416	0.0195878	0.83204
cg07609640	-0.0103323	0.0130054	0.428635	0.00754449	0.00706219	0.287727	0.00947564	0.0106732	0.376587
cg07609662	-0.00686601	0.00755641	0.36553	0.00250439	0.00410329	0.542897	0.00242335	0.00620137	0.696718
cg07609703	0.000293189	0.015129	0.984574	-0.00165224	0.00821537	0.840979	0.0057313	0.012416	0.645276
cg07609715	-0.0130662	0.00918592	0.157734	0.00900539	0.00498814	0.0737538	0.00841345	0.00753867	0.266837
cg07609754	-0.0624146	0.0261965	0.0189085	0.0328968	0.0142252	0.0226074	0.0550124	0.0214989	0.0118609
cg07609780	-0.011232	0.0180101	0.534149	-0.0025288	0.00977987	0.796449	0.00676022	0.0147805	0.648304
cg07609788	0.0130692	0.00683411	0.0584323	-0.00338063	0.00371107	0.364309	-0.0145759	0.0056086	0.0106357
cg07609844	0.0263784	0.00826258	0.00183932	-0.00740719	0.00448675	0.101611	-0.0214746	0.0067809	0.00199403
cg07609862	0.0284937	0.0538199	0.597577	0.00318993	0.0292254	0.913283	-0.0145423	0.0441688	0.742598
cg07609883	0.000721695	0.00557348	0.897209	-0.00124182	0.00302652	0.682375	0.00568028	0.00457403	0.216931
cg07610074	0.00582521	0.0123628	0.638439	0.00784588	0.00671326	0.245045	-0.00611892	0.0101459	0.547687
cg07610124	-0.00966989	0.0154407	0.53244	-0.00477163	0.0083846	0.570452	0.0108781	0.0126718	0.39251
cg07610139	0.0178802	0.0235262	0.448874	-0.0166863	0.0127752	0.194228	-0.00658537	0.0193074	0.733694
cg07610169	-0.00247156	0.00661166	0.709258	0.000870627	0.00359027	0.808847	-0.000621934	0.00542603	0.908955
cg07610173	-0.00085746	0.0217754	0.968661	0.00125653	0.0118245	0.915566	0.0135846	0.0178706	0.448784
cg07610178	-0.0110264	0.00885251	0.21557	0.000535104	0.0048071	0.911569	0.010702	0.00726505	0.143584
cg07610192	-0.00343523	0.00271139	0.207844	-0.000931191	0.00147234	0.528401	0.00233129	0.00222517	0.297079
cg07610217	0.0227545	0.0158171	0.153101	-0.00146852	0.008589	0.864556	-0.0150663	0.0129807	0.248289
cg07610327	-0.00281486	0.00383563	0.464588	-0.000547168	0.00208283	0.79327	0.00314925	0.00314781	0.319286
cg07610336	0.00323825	0.0139948	0.817442	-0.00262799	0.00759945	0.730143	0.00354458	0.0114852	0.758192
cg07610367	-0.0154787	0.0147767	0.297162	0.00533078	0.00802407	0.507857	-0.00278974	0.0121269	0.818484
cg07610406	0.00432345	0.00519972	0.407505	-0.0037515	0.00282356	0.186715	0.000594728	0.00426729	0.889413
cg07610468	-0.0179264	0.0152322	0.241785	0.0105609	0.00827139	0.204361	0.0119484	0.0125007	0.341258
cg07610498	-0.00667891	0.010589	0.529518	-0.00360261	0.00575004	0.532261	0.00483376	0.00869013	0.57918
cg07610518	0.0539375	0.0232155	0.0219993	-0.0248331	0.0126065	0.0513675	-0.0374894	0.0190524	0.0516199
cg07610719	0.0127033	0.0174629	0.468497	-0.00589149	0.00948269	0.535695	-0.0042125	0.0143314	0.769361
cg07610765	0.00961818	0.0123668	0.438392	-0.00880706	0.00671545	0.192433	-0.00676448	0.0101492	0.506483
cg07610771	-0.00239754	0.0104235	0.818509	-0.0089825	0.00566017	0.115391	0.00318423	0.00855431	0.710432
cg07610776	-0.0018979	0.00268724	0.481518	-0.000923611	0.00145923	0.528083	0.00337311	0.00220535	0.129009
cg07610777	-0.00839508	0.0164979	0.611871	0.0148113	0.00895869	0.101123	0.00444128	0.0135394	0.743516
cg07610822	-0.00413086	0.0117382	0.725575	-0.00280826	0.0063741	0.660387	0.000865104	0.00963329	0.928607
cg07610853	-0.00948581	0.011336	0.404528	0.0121587	0.00615569	0.0507516	-0.00149053	0.0093032	0.873004
cg07611000	0.000150247	0.0100305	0.988076	-0.00302882	0.00544675	0.579286	0.00499706	0.00823176	0.545071
cg07611067	-0.00841807	0.00415573	0.0452209	0.001173	0.00225665	0.60425	0.00749984	0.00341051	0.0299684
cg07611121	0.0388494	0.0466015	0.406284	-0.0614654	0.0253056	0.0167637	0.0143582	0.0382448	0.708064
cg07611171	0.0475268	0.0219886	0.0328305	-0.00212494	0.0119403	0.859079	-0.0517213	0.0180456	0.00497965
cg07611196	0.0156187	0.0133025	0.242883	0.00340972	0.00722351	0.63784	-0.0235234	0.010917	0.0333626
cg07611207	-0.0108616	0.00766778	0.159446	0.00466062	0.00416377	0.265438	0.00803181	0.00629277	0.204518
cg07611247	-0.0124805	0.00977147	0.204208	0.00632806	0.00530611	0.235593	0.00455954	0.00801922	0.570803
cg07611257	0.000318995	0.00317519	0.920158	0.00107203	0.0017242	0.535388	-0.000582536	0.0026058	0.82352
cg07611258	-0.00652027	0.00945985	0.492113	-0.000804996	0.0051369	0.875762	0.000936583	0.00776348	0.904197
cg07611279	-0.00714969	0.00987538	0.470608	0.00541516	0.00536254	0.314801	0.00489111	0.00810449	0.547415
cg07611287	0.00494405	0.0107559	0.646667	0.00130543	0.00584067	0.823556	0.00196786	0.0088271	0.824
cg07611321	0.00778541	0.00806532	0.336514	-0.000966505	0.00437964	0.825749	-0.00442264	0.00661902	0.505423
cg07611334	-0.00238335	0.00275768	0.389325	0.00127451	0.00149748	0.396561	0.000645386	0.00226316	0.77605
cg07611351	-0.0053354	0.0222813	0.811197	0.00189782	0.0120992	0.875647	0.00943557	0.0182857	0.606885
cg07611488	-0.0195927	0.0129339	0.132682	0.00350364	0.00702338	0.618878	0.0149312	0.0106145	0.162342
cg07611519	0.0143691	0.0204593	0.483962	-0.00230532	0.0111099	0.836001	-0.00214815	0.0167905	0.898431
cg07611531	-0.0258209	0.0199729	0.19879	0.012204	0.0108457	0.262938	0.0281102	0.0163913	0.0891707
cg07611575	0.00214807	0.0047876	0.65455	0.000258624	0.00259977	0.920939	-0.00187336	0.00392907	0.634454
cg07611583	-0.009388	0.00952547	0.326508	0.00362077	0.00517253	0.485405	0.00946642	0.00781733	0.228509
cg07611606	0.00114325	0.00313107	0.715716	-0.000590324	0.00170024	0.729104	-0.00309223	0.0025696	0.231408
cg07611620	0.0128587	0.0200749	0.523155	-0.00552123	0.0109011	0.61353	0.00313989	0.016475	0.849202
cg07611626	0.0179531	0.00911769	0.051463	-0.00377316	0.0049511	0.44764	-0.0135102	0.00748267	0.0737258
cg07611658	-0.0100281	0.00574133	0.0834899	0.00200938	0.00311766	0.520583	0.00748075	0.00471177	0.115231
cg07611666	-0.0286207	0.0152353	0.0629496	0.0123129	0.00827309	0.13953	0.0241088	0.0125033	0.0564075
cg07611693	-0.00977592	0.0108347	0.368882	0.00836381	0.00588349	0.157979	0.0059661	0.00889181	0.503649
cg07611718	0.0121361	0.0166386	0.467311	-0.000119076	0.00903511	0.989509	-0.0209264	0.0136549	0.128265
cg07611721	-0.00721171	0.0160298	0.653672	-0.00589449	0.00870451	0.499716	0.00651688	0.0131553	0.621319
cg07611790	-0.0247037	0.0199069	0.217259	0.0197648	0.0108098	0.0701985	-0.00162759	0.0163371	0.920823
cg07611812	-0.00801	0.00405272	0.0506071	0.00325359	0.00220071	0.142152	0.00381116	0.00332597	0.254332
cg07611816	-0.0166644	0.0143583	0.248314	-0.00820965	0.00779686	0.294674	0.015422	0.0117835	0.193336
cg07611887	-0.0132205	0.0110886	0.235725	0.00558077	0.00602134	0.356043	0.00470111	0.00910015	0.606475
cg07611925	-0.00907374	0.009243	0.328408	0.00626509	0.00501914	0.214594	0.00726637	0.00758551	0.3402
cg07611933	0.0183823	0.0117644	0.121033	-0.00247813	0.0063883	0.698827	-0.0152672	0.00965474	0.116676
cg07611945	-0.00140335	0.00635604	0.825665	0.00293288	0.00345146	0.39731	-0.00129837	0.00521625	0.803896
cg07612045	-0.00216124	0.0032342	0.505376	0.000546296	0.00175624	0.756343	0.00174645	0.00265423	0.51192
cg07612104	0.0252722	0.0163285	0.124559	-0.0102388	0.00886673	0.250696	-0.0298393	0.0134004	0.0280017
cg07612129	-0.0136248	0.00895148	0.13086	0.000321348	0.00486084	0.947411	0.0147815	0.00734627	0.0466529
cg07612131	0.0090303	0.00713455	0.20829	-0.00459443	0.00387421	0.238216	-0.00206156	0.00585516	0.725443
cg07612200	0.00556016	0.00526878	0.293599	-0.00328667	0.00286106	0.253146	-0.00556336	0.00432396	0.200922
cg07612210	0.0257838	0.0178841	0.152223	0.00332342	0.00971144	0.732841	-0.0262997	0.0146771	0.0759
cg07612244	0.00358746	0.017518	0.838117	0.0032936	0.00951261	0.729827	-0.00567352	0.0143766	0.693875
cg07612271	0.00440357	0.00811083	0.58828	-0.00190674	0.00440435	0.665919	-0.000338508	0.00665637	0.959533
cg07612300	-0.00100964	0.00731952	0.890542	-0.0058432	0.00397465	0.144385	-0.000944501	0.00600696	0.875348
cg07612306	-0.00648092	0.00978083	0.508964	0.00288892	0.0053112	0.58759	-0.00275981	0.0080269	0.731638
cg07612317	0.0100571	0.0123407	0.416859	-0.016008	0.00670127	0.0186059	-0.00798911	0.0101277	0.431906
cg07612323	-0.00105211	0.010094	0.917176	-0.0045289	0.00548126	0.41045	0.000527317	0.00828392	0.94936
cg07612349	0.00252342	0.00286053	0.379619	-0.000228401	0.00155333	0.88337	-0.00228168	0.00234757	0.333218
cg07612366	0.00504345	0.012533	0.688162	-0.00117163	0.0068057	0.863633	-0.00550319	0.0102856	0.593702
cg07612374	-0.0054581	0.00655587	0.406901	0.00176567	0.00355997	0.6209	0.00106923	0.00538025	0.842839
cg07612396	0.0621845	0.0211009	0.00391821	-0.0208272	0.0114583	0.0718383	-0.0483651	0.017317	0.00616218
cg07612416	-0.00235861	0.00786987	0.76497	-0.000660713	0.00427351	0.877415	0.0022982	0.00645862	0.722647
cg07612454	-0.029862	0.0173964	0.0888733	0.00862349	0.0094466	0.363309	0.0234764	0.0142768	0.102954
cg07612468	-0.0110137	0.0083485	0.189826	0.00345146	0.00453341	0.448085	0.000173494	0.00685142	0.979844
cg07612496	8.47805e-05	0.00726062	0.990705	0.00570928	0.00394267	0.150441	-0.00397048	0.00595862	0.506588
cg07612497	0.00654988	0.00297919	0.0300047	-0.000567414	0.00161776	0.726455	-0.00268221	0.00244495	0.275019
cg07612615	0.00921	0.01366	0.501578	-0.0055529	0.00741766	0.455693	-0.00367303	0.0112104	0.743803
cg07612641	0.0142364	0.00735745	0.0555624	-0.00307908	0.00399525	0.442547	-0.00763541	0.00603809	0.208709
cg07612655	-0.00627535	0.0111086	0.573285	0.0120693	0.00603219	0.0478746	-0.00595381	0.00911656	0.51507
cg07612694	-0.00663329	0.0114168	0.562421	0.00554012	0.00619955	0.37347	0.00564565	0.00936949	0.548044
cg07612728	0.00233734	0.00411995	0.571651	-1.38768e-05	0.00223722	0.995062	-0.0041369	0.00338115	0.223748
cg07612768	0.0143534	0.00875	0.103782	-0.00272627	0.00475143	0.567289	-0.00948313	0.00718092	0.189375
cg07612821	-0.00411931	0.0240272	0.86419	-0.00357064	0.0130473	0.784852	0.00930682	0.0197185	0.637874
cg07612827	-0.0402628	0.0242939	0.100304	-0.0141062	0.0131921	0.28728	0.039145	0.0199374	0.0521246
cg07612840	0.00244372	0.0101111	0.809473	-0.00164776	0.00549055	0.764661	0.00119417	0.00829796	0.885834
cg07612877	0.0142365	0.0217187	0.513518	-0.0121646	0.0117937	0.304595	0.0103186	0.0178241	0.563832
cg07612889	-0.00111882	0.00808323	0.890167	0.00384418	0.00438936	0.383051	-0.00391176	0.00663372	0.556615
cg07612901	0.00986732	0.0178593	0.581725	-0.0158366	0.009698	0.105333	-0.0104403	0.0146567	0.477776
cg07612923	-0.00156041	0.0204184	0.939222	-0.00561668	0.0110876	0.613469	0.0058517	0.0167569	0.727598
cg07612928	0.00818565	0.00686163	0.235452	-0.00482551	0.00372601	0.198001	-0.0123018	0.00563118	0.0310409
cg07612939	-0.0222841	0.0120471	0.0670332	0.00907809	0.00654181	0.168032	0.00660959	0.00988675	0.505196
cg07612956	0.00626441	0.00854702	0.465157	-0.00760237	0.00464121	0.104276	0.00089616	0.00701434	0.898571
cg07612978	-0.00600807	0.00826633	0.468885	0.00108877	0.00448879	0.808804	0.00650862	0.00678399	0.339457
cg07612986	0.0167073	0.00705669	0.0196516	-0.00635201	0.00383193	0.100237	-0.00849163	0.00579126	0.145424
cg07612991	-0.00543879	0.0143675	0.705752	0.000645314	0.00780184	0.93423	0.0130278	0.0117911	0.271619
cg07613016	0.00953003	0.0252458	0.706537	-0.00360727	0.013709	0.792942	-0.0262766	0.0207186	0.207384
cg07613047	-0.0763954	0.0355543	0.0338513	0.0274365	0.0193067	0.15812	0.0678586	0.0291786	0.0218718
cg07613084	0.00133509	0.00413944	0.747665	-0.00291411	0.0022478	0.197542	0.00280547	0.00339714	0.410686
cg07613095	-0.0124212	0.00908441	0.174316	0.0112333	0.00493303	0.0247099	0.00597085	0.00745536	0.424927
cg07613115	0.0220623	0.0110176	0.047695	-0.00877252	0.00598278	0.145421	-0.0288797	0.00904187	0.00183068
cg07613140	-0.00219472	0.0074276	0.768183	-0.00425049	0.00403334	0.294267	-0.00295431	0.00609566	0.628882
cg07613153	-0.00930495	0.0128507	0.470553	0.0100073	0.00697821	0.154388	0.00607097	0.0105463	0.566027
cg07613178	0.0274687	0.0159601	0.0880459	-0.0149008	0.00866665	0.088368	-0.0202601	0.013098	0.124783
cg07613182	0.00294137	0.00257959	0.256661	-0.000487602	0.00140077	0.728434	-0.00169155	0.00211701	0.425998
cg07613233	-0.000577447	0.00377064	0.878566	0.00232565	0.00204754	0.258498	-0.00189501	0.00309447	0.541547
cg07613268	0.00642365	0.00887822	0.470891	-0.0104911	0.00482106	0.0316868	-0.00313734	0.00728615	0.667609
cg07613278	-0.00171973	0.00772911	0.824337	-0.00198094	0.00419707	0.637875	0.00139727	0.0063431	0.82606
cg07613284	-0.0142446	0.0147107	0.335012	0.0115852	0.00798823	0.149825	0.00474777	0.0120727	0.694886
cg07613306	-0.0164653	0.00720492	0.0242129	0.00385201	0.00391242	0.327001	0.0120876	0.00591291	0.043314
cg07613310	-0.00703358	0.00829082	0.398081	0.00310234	0.00450209	0.492219	0.00419973	0.00680408	0.538354
cg07613333	-0.0113055	0.018511	0.542629	0.00971204	0.0100519	0.336068	0.00597982	0.0151916	0.694618
cg07613361	-0.00690113	0.01191	0.563476	0.00180262	0.00646736	0.780979	0.0120565	0.00977423	0.220019
cg07613362	0.000901422	0.00768467	0.906835	-0.000403919	0.00417293	0.923065	-0.00350933	0.00630662	0.579032
cg07613364	-0.00158387	0.00617906	0.798176	0.00181172	0.00335536	0.590325	0.000910328	0.00507101	0.857863
cg07613391	-0.00221779	0.00786195	0.778404	0.00222986	0.0042692	0.602503	0.000278254	0.00645212	0.965679
cg07613405	-0.00733397	0.00618455	0.238235	-0.00274668	0.00335834	0.4152	0.00902771	0.00507551	0.0780548
cg07613425	0.0054204	0.00868236	0.533723	0.00327744	0.0047147	0.488425	-0.00602221	0.00712541	0.399848
cg07613458	0.00802401	0.00939575	0.394959	0.00129304	0.00510209	0.800407	-6.62479e-05	0.00771087	0.993161
cg07613459	0.00675334	0.00516168	0.193479	-0.0021016	0.0028029	0.454979	-0.00606465	0.00423607	0.155074
cg07613512	-0.0374649	0.0263449	0.157829	0.0126019	0.0143058	0.380298	0.0436603	0.0216207	0.0458796
cg07613543	-0.00126928	0.00409495	0.757177	0.00322393	0.00222365	0.149949	0.00235309	0.00336063	0.485285
cg07613588	-0.00796984	0.0102203	0.437179	0.000478984	0.00554982	0.93138	0.00270097	0.00838754	0.748047
cg07613656	-0.00179298	0.00484742	0.712181	-0.00104349	0.00263225	0.692559	0.00170208	0.00397816	0.669592
cg07613660	-0.00706686	0.0107087	0.510685	0.0123921	0.00581503	0.0353129	0.0096289	0.00878835	0.275628
cg07613693	0.000111088	0.00296393	0.97017	0.00120094	0.00160948	0.457159	-0.00305727	0.00243243	0.21146
cg07613751	-0.000275837	0.00692654	0.968306	0.00243826	0.00376126	0.51817	-0.00140194	0.00568445	0.805656
cg07613752	-0.00615339	0.0124726	0.622746	-0.00298823	0.00677286	0.65993	0.0106094	0.0102359	0.302249
cg07613792	-0.0189167	0.0148286	0.204753	0.00732596	0.00805224	0.364915	0.0173589	0.0121695	0.156576
cg07613865	-0.0062543	0.00626295	0.320171	0.00482299	0.00340091	0.158974	0.00399495	0.00513985	0.438679
cg07613930	-0.00658292	0.0132828	0.621167	0.00857278	0.00721285	0.237179	0.000508215	0.0109009	0.962899
cg07613945	-0.00664748	0.0180326	0.713107	0.00194896	0.00979206	0.842603	0.00484576	0.0147989	0.743957
cg07613952	0.00618901	0.0156571	0.693398	0.00171737	0.00850213	0.840295	-0.0152904	0.0128494	0.23662
cg07613971	0.0107048	0.0173476	0.538457	-0.00717758	0.00942009	0.447724	-0.0227134	0.0142367	0.113491
cg07613987	0.0100605	0.00906155	0.269318	-0.00393694	0.00492061	0.425383	-0.0103279	0.0074366	0.167703
cg07613994	-0.00118393	0.00567022	0.834992	0.0013958	0.00307905	0.651209	-0.000647047	0.00465342	0.889667
cg07614018	-0.0252197	0.0238357	0.292345	0.016526	0.0129433	0.204362	0.00894126	0.0195614	0.64851
cg07614050	-0.0089317	0.0187516	0.634794	-0.00980239	0.0101825	0.337826	0.0075983	0.015389	0.622468
cg07614051	0.00957522	0.0123558	0.440029	-0.00529853	0.00670948	0.431397	-0.00389514	0.0101401	0.701623
cg07614060	-0.00203602	0.00891478	0.819769	0.00869579	0.00484091	0.0751898	0.00224102	0.00731615	0.759947
cg07614090	-0.0126074	0.00809968	0.122453	0.00579432	0.0043983	0.190441	0.00809612	0.00664722	0.225841
cg07614096	-0.00383508	0.00742769	0.606666	-0.000519448	0.00403339	0.897762	0.00461541	0.00609573	0.450576
cg07614125	0.00443701	0.00862485	0.607973	-0.00162988	0.00468347	0.7285	-0.00237927	0.00707821	0.737406
cg07614174	0.0037311	0.0121045	0.758483	-0.00483673	0.00657301	0.46339	0.00500102	0.0099339	0.615669
cg07614190	-0.00389297	0.0105107	0.711812	-0.00515374	0.00570756	0.368516	0.00587701	0.00862593	0.497101
cg07614271	-0.00204178	0.0147113	0.88987	0.0118903	0.00798853	0.139501	0.00685197	0.0120732	0.571506
cg07614286	0.00328924	0.00763835	0.667586	-0.00122706	0.00414779	0.767913	-0.00544647	0.00626862	0.386822
cg07614295	-0.00785552	0.00737687	0.28926	0.00437103	0.0040058	0.27758	0.00795704	0.00605402	0.191466
cg07614306	-0.000748	0.00226735	0.742102	0.00140939	0.00123122	0.254815	0.00234274	0.00186076	0.210687
cg07614344	-0.00715462	0.0114668	0.533958	0.0121444	0.00622673	0.0536774	-0.000869807	0.00941056	0.926525
cg07614371	0.00108607	0.0023002	0.637746	0.000103612	0.00124906	0.934041	0.00121228	0.00188772	0.522086
cg07614389	0.00214802	0.00750315	0.7752	-0.00361485	0.00407437	0.376898	0.00121771	0.00615766	0.843601
cg07614448	0.00770195	0.00818019	0.348493	0.000276025	0.00444202	0.950564	-0.0022146	0.00671329	0.742116
cg07614473	-0.00413723	0.0076523	0.58984	0.00413461	0.00415536	0.321918	-0.00201054	0.00628007	0.749464
cg07614474	-0.00873832	0.0103171	0.398848	-0.00470242	0.0056024	0.403089	0.00904679	0.008467	0.287645
cg07614486	-0.00033073	0.00429043	0.938696	0.00161477	0.00232979	0.489712	0.00032078	0.00352106	0.927576
cg07614501	0.00670608	0.00755143	0.376449	-0.00647663	0.00410058	0.117107	-0.00542452	0.00619728	0.383314
cg07614502	-0.00187685	0.0021792	0.390972	0.00105235	0.00118335	0.375785	0.00124551	0.00178842	0.487627
cg07614521	-0.000112407	0.0114444	0.992181	-0.0090916	0.00621456	0.146332	-0.00135026	0.00939217	0.885949
cg07614623	0.0142834	0.0198286	0.472843	-0.00997888	0.0107674	0.356075	-0.0109164	0.0162729	0.503731
cg07614633	0.00556613	0.00983409	0.572545	-0.000975767	0.00534012	0.855351	-0.00298752	0.00807061	0.711965
cg07614747	-0.0163076	0.0129861	0.211858	-0.00598967	0.00705173	0.397509	0.0212002	0.0106574	0.0491557
cg07614783	0.000556186	0.00288786	0.847632	-0.000538507	0.00156817	0.731954	-0.00192068	0.00237	0.419452
cg07614786	-0.0161127	0.00956786	0.0950093	0.00912723	0.00519555	0.0817447	0.0122606	0.00785212	0.121292
cg07614793	-0.00557584	0.00823229	0.499629	-0.0036087	0.00447031	0.421259	0.00209789	0.00675605	0.756753
cg07614835	-0.00278577	0.0131051	0.832055	0.000112916	0.00711634	0.987369	0.00699278	0.010755	0.516927
cg07614851	0.00697759	0.0181472	0.70135	-0.00509412	0.00985428	0.606232	-0.0162531	0.0148929	0.277513
cg07614859	-0.00449485	0.00520129	0.389369	0.00197815	0.00282441	0.485171	0.00282441	0.00426857	0.509563
cg07614980	-0.00258623	0.0162408	0.87377	-0.00259746	0.00881911	0.768911	0.0034075	0.0133285	0.798694
cg07615018	-0.00737308	0.0106313	0.48944	0.00169632	0.005773	0.769437	0.0100859	0.00872483	0.250185
cg07615058	0.00735063	0.00556337	0.189158	-0.00356597	0.00302103	0.240395	0.000376731	0.00456573	0.934389
cg07615087	0.00107136	0.00567124	0.850511	0.000990508	0.0030796	0.74834	-0.00351975	0.00465425	0.45112
cg07615111	0.0289029	0.051005	0.572094	-0.0127115	0.0276968	0.647174	-0.012997	0.0418586	0.756769
cg07615127	-0.00710651	0.0114892	0.5375	-0.00107119	0.00623888	0.863992	0.00654772	0.00942893	0.488877
cg07615153	-0.00803052	0.00776064	0.303044	0.00460109	0.00421419	0.277303	0.00677447	0.00636898	0.289809
cg07615212	1.57299e-05	0.00648728	0.99807	-0.00175828	0.00352273	0.618688	0.0015504	0.00532396	0.771437
cg07615234	-0.0308265	0.0196305	0.119209	-0.0122836	0.0106598	0.251681	0.0187043	0.0161103	0.248147
cg07615236	0.0278396	0.0229502	0.227711	0.00522128	0.0124624	0.676061	-0.00585823	0.0188347	0.756363
cg07615237	0.0102678	0.0157584	0.516034	0.0111883	0.00855717	0.193776	-0.0128012	0.0129326	0.324425
cg07615347	-0.00985121	0.0237416	0.678998	-0.0237494	0.0128922	0.0681458	0.0176518	0.0194842	0.366938
cg07615351	-0.0610669	0.0228326	0.00862449	0.00369427	0.0123986	0.766296	0.0504609	0.0187382	0.00819095
cg07615363	-0.00965839	0.0103624	0.353348	0.000857632	0.00562702	0.87914	0.00464467	0.00850421	0.586061
cg07615364	0.00397099	0.00760765	0.602738	-0.00245101	0.00413111	0.554196	9.83394e-05	0.00624342	0.987462
cg07615383	-0.0288747	0.0153151	0.0620177	-0.00499897	0.00831641	0.549012	0.0192251	0.0125687	0.128988
cg07615408	0.00902728	0.00924756	0.331117	-0.00795375	0.00502162	0.116087	-0.00796149	0.00758925	0.296456
cg07615419	0.00314053	0.0105818	0.767191	0.00145692	0.00574616	0.800319	-0.00634094	0.00868427	0.466842
cg07615435	0.0145415	0.00774944	0.0632426	-0.00144466	0.00420811	0.732024	-0.00928935	0.00635978	0.146965
cg07615493	-0.0322691	0.0202702	0.114265	0.00551278	0.0110071	0.617486	0.0270512	0.0166352	0.106782
cg07615497	-0.011479	0.0120947	0.34465	0.00370226	0.00656765	0.574098	0.0126889	0.0099258	0.203807
cg07615506	0.000257652	0.00741411	0.972341	0.000167902	0.00402602	0.96681	-0.000692756	0.00608459	0.909561
cg07615521	0.00218455	0.00728439	0.764823	-0.00487395	0.00395557	0.220512	-0.000481544	0.00597812	0.935945
cg07615546	0.00771719	0.00864802	0.374145	-0.00693195	0.00469606	0.142768	0.00270985	0.00709723	0.703333
cg07615572	0.000511771	0.00885415	0.954013	-0.00127785	0.00480799	0.790909	-0.00453846	0.00726639	0.533538
cg07615678	0.0179006	0.0921791	0.846382	-0.0363286	0.0500552	0.46952	0.0256454	0.0756492	0.735253
cg07615755	-0.00226171	0.0109466	0.836694	-0.00610026	0.00594422	0.307025	0.00518882	0.0089836	0.564723
cg07615781	0.0216162	0.0101426	0.0352961	-0.0113421	0.00550763	0.0418233	-0.0133287	0.00832377	0.112184
cg07615802	-0.019409	0.0186066	0.299176	0.0023766	0.0101037	0.814475	0.0175075	0.01527	0.254063
cg07615816	0.0218004	0.0197709	0.272585	-0.0107867	0.010736	0.317236	-0.0191157	0.0162255	0.241289
cg07615842	0.0127686	0.0112199	0.257582	-0.00117336	0.00609266	0.847638	-0.0081687	0.00920793	0.376941
cg07615977	-0.0187867	0.0197579	0.343768	-0.00385527	0.0107289	0.720034	0.00989783	0.0162148	0.542844
cg07616094	-0.00195666	0.0075211	0.795229	0.00559247	0.00408411	0.173687	0.00379231	0.00617239	0.540221
cg07616152	0.0222545	0.0116688	0.0591063	-0.00564616	0.00633643	0.37484	-0.0246625	0.00957635	0.0113409
cg07616175	-0.0208505	0.018181	0.253942	-0.00166933	0.00987267	0.866039	0.0225689	0.0149207	0.133252
cg07616299	-0.00231052	0.01395	0.868754	0.00367556	0.00757516	0.628491	-0.00279494	0.0114485	0.807583
cg07616332	-0.0142476	0.0169665	0.402871	-0.0012238	0.00921314	0.894569	0.0258394	0.013924	0.0661659
cg07616343	6.43722e-05	0.0019578	0.97383	-0.000488581	0.00106313	0.646731	0.00135082	0.00160672	0.40232
cg07616374	-0.0221805	0.0170337	0.195584	0.00575164	0.00924967	0.535346	0.026228	0.0139792	0.0632752
cg07616376	-0.0114855	0.00742588	0.124811	0.00354332	0.00403241	0.381473	0.00811087	0.00609424	0.185972
cg07616394	0.000562936	0.00933051	0.952	-0.000830686	0.00506666	0.87007	0.00126974	0.00765733	0.868603
cg07616436	0.00862773	0.00717793	0.231953	-0.00562388	0.00389777	0.151905	-0.00652733	0.00589076	0.270252
cg07616439	0.0142623	0.0152662	0.352227	-0.0122663	0.00828988	0.14182	-0.0166363	0.0125286	0.186972
cg07616452	0.0131662	0.0106629	0.219547	0.00175993	0.00579016	0.761739	-0.0186997	0.00875077	0.0348203
cg07616471	0.00253746	0.00837839	0.762571	0.000537863	0.00454964	0.906108	-0.00515904	0.00687594	0.454674
cg07616499	-0.0318132	0.0213708	0.139446	0.0130163	0.0116048	0.264461	0.0310882	0.0175385	0.0790686
cg07616554	0.00737682	0.018197	0.685981	-0.0122515	0.00988136	0.217666	-0.0171058	0.0149339	0.254515
cg07616729	0.0185551	0.0118583	0.120517	-0.0177205	0.00643931	0.00693111	-0.0137321	0.00973183	0.161051
cg07616738	0.0178209	0.016224	0.274414	-0.00504434	0.00880995	0.568103	-0.0199205	0.0133146	0.137482
cg07616791	-0.00477653	0.0149018	0.749172	0.00592348	0.00809199	0.465714	-0.00422627	0.0122296	0.730319
cg07616828	-0.00471914	0.0134472	0.726305	-0.00163499	0.00730209	0.823245	0.00447581	0.0110358	0.685844
cg07616836	0.00242841	0.00730823	0.740308	0.00150672	0.00396852	0.704924	-0.00461109	0.0059977	0.443654
cg07616866	-0.0154588	0.0102017	0.132561	0.010757	0.00553974	0.0547196	-0.000303662	0.00837229	0.971133
cg07616871	-0.00269905	0.00401093	0.502407	0.000848612	0.00217802	0.697567	0.000144448	0.00329168	0.965077
cg07616879	-0.00995013	0.00751888	0.188462	0.00614878	0.00408291	0.134939	0.00471169	0.00617057	0.446755
cg07616922	-0.00273889	0.0123727	0.825218	0.00700692	0.00671864	0.299278	0.00273558	0.010154	0.78812
cg07616943	0.00071988	0.0146392	0.960869	-0.00199248	0.00794942	0.802557	-0.00124807	0.0120141	0.917451
cg07617039	0.0297723	0.0190229	0.120436	0.00104812	0.0103298	0.919366	-0.0335998	0.0156116	0.0335652
cg07617106	-0.0101002	0.0104518	0.33598	-0.00427579	0.00567552	0.452834	-0.0025324	0.00857751	0.768369
cg07617120	-0.00118649	0.00468461	0.800529	-0.00130975	0.00254384	0.607677	0.00120123	0.00384455	0.75529
cg07617129	-0.00343341	0.0073285	0.640354	0.000359792	0.00397953	0.928125	0.00325331	0.00601433	0.589653
cg07617149	8.32127e-05	0.0148624	0.995543	0.00343544	0.00807059	0.671177	0.000257616	0.0121972	0.983187
cg07617152	-0.00121277	0.00755861	0.872822	-0.000254166	0.00410448	0.950736	0.00629415	0.00620317	0.312491
cg07617163	-0.0098102	0.0123119	0.427282	0.00438502	0.00668564	0.513267	0.00502982	0.0101041	0.619619
cg07617173	0.00298866	0.0120952	0.805295	-0.000475099	0.00656793	0.942466	-0.00635199	0.00992622	0.523555
cg07617175	0.000371083	0.00510096	0.942139	-0.000260333	0.00276993	0.925292	-0.00335139	0.00418624	0.425105
cg07617198	7.25505e-05	0.00712085	0.991889	-0.00144983	0.00386677	0.708423	0.00424682	0.00584391	0.468948
cg07617205	0.011565	0.0152508	0.449882	-0.00772686	0.00828151	0.352851	-0.00288368	0.012516	0.818209
cg07617207	0.00999041	0.010442	0.34079	0.00387297	0.00567022	0.49602	-0.00340237	0.0085695	0.692113
cg07617237	0.00137717	0.0121626	0.910055	-0.00308431	0.00660456	0.641426	0.00130811	0.00998158	0.895973
cg07617246	-0.0121837	0.00974127	0.213686	0.00280435	0.00528971	0.597076	0.00274884	0.00799443	0.731619
cg07617265	0.0309606	0.0136674	0.0254533	-0.0131035	0.00742169	0.0802435	-0.0186896	0.0112165	0.0985073
cg07617283	0.0165669	0.0118199	0.163847	0.00353872	0.00641847	0.582523	-0.0166485	0.00970034	0.0889254
cg07617317	0.00344069	0.00246051	0.164817	-2.32959e-05	0.00133611	0.986121	-0.00208061	0.00201928	0.305095
cg07617338	-0.000732352	0.011396	0.948877	0.0094614	0.00618827	0.129153	-0.00140065	0.00935243	0.881225
cg07617339	-0.00373467	0.00363401	0.306345	0.000321601	0.00197334	0.870839	0.00240734	0.00298235	0.421295
cg07617361	-0.00157672	0.00253225	0.5348	0.000256845	0.00137507	0.852171	0.000331266	0.00207816	0.873643
cg07617384	0.0288631	0.0149777	0.0565506	-0.00818261	0.00813322	0.316588	-0.0295449	0.0122919	0.0179059
cg07617394	-0.00682817	0.00916458	0.457824	0.0104003	0.00497656	0.0389362	0.00102166	0.00752116	0.892197
cg07617449	0.00108026	0.00359328	0.764262	0.00187504	0.00195123	0.338681	0.000116709	0.00294892	0.968502
cg07617462	0.00715264	0.0201666	0.72351	-0.0167089	0.0109509	0.12993	-0.00405226	0.0165503	0.807032
cg07617482	0.015141	0.0201661	0.454369	-8.97513e-05	0.0109506	0.993475	-0.0141485	0.0165499	0.394464
cg07617560	-0.00769363	0.00276388	0.00632923	0.00245279	0.00150085	0.105061	0.0062076	0.00226825	0.00723752
cg07617577	-0.00187163	0.00638819	0.770087	0.00147842	0.00346892	0.670802	0.00127293	0.00524264	0.80861
cg07617633	-0.0152153	0.0173827	0.383312	-0.00076491	0.00943919	0.935561	0.00766941	0.0142656	0.591929
cg07617636	0.0038707	0.00871253	0.657721	-0.00206115	0.00473108	0.663936	0.000856646	0.00715017	0.904854
cg07617678	0.00599759	0.0167896	0.721611	0.00264799	0.00911709	0.772024	-0.0068318	0.0137788	0.621011
cg07617736	0.0112992	0.0106424	0.290694	3.61893e-05	0.00577906	0.995015	-0.0128105	0.00873399	0.1453
cg07617759	0.0147511	0.013989	0.293972	-0.00333928	0.0075963	0.661094	-0.0111711	0.0114804	0.33266
cg07617764	-0.00565379	0.0079899	0.480679	-0.000174896	0.00433868	0.967918	0.0105281	0.00655712	0.111228
cg07617768	0.00387318	0.010341	0.708719	-0.00165113	0.00561537	0.769284	-0.00393176	0.0084866	0.644071
cg07617814	-0.00907864	0.00815758	0.268174	0.000642107	0.00442974	0.885013	0.00858574	0.00669474	0.202377
cg07617866	0.000641112	0.00270524	0.813107	-0.000350656	0.001469	0.81178	-0.000494475	0.00222013	0.824164
cg07617998	0.0141585	0.0104589	0.178597	-0.00615834	0.00567939	0.280589	-0.0150807	0.00858336	0.0817048
cg07618045	0.0096455	0.00806222	0.23412	-0.000550654	0.00437796	0.900137	-0.00784518	0.00661648	0.238294
cg07618048	0.0143384	0.010069	0.157274	-0.00841562	0.00546769	0.126639	-0.0110468	0.00826341	0.184034
cg07618052	-0.000902869	0.0103976	0.930961	0.0111712	0.00564614	0.0503659	-0.00223475	0.0085331	0.793895
cg07618085	0.00683305	0.0135717	0.615636	-0.0135562	0.00736974	0.0685475	0.00206547	0.011138	0.853223
cg07618110	-0.0091566	0.0100365	0.36359	-0.000999281	0.00545003	0.854858	0.00669203	0.00823672	0.418281
cg07618153	-0.00402646	0.0105445	0.703306	0.00896793	0.00572588	0.120172	0.000363575	0.00865362	0.966563
cg07618159	0.000892196	0.00400924	0.82431	-0.00135714	0.0021771	0.534331	-0.000332853	0.00329029	0.919606
cg07618236	-0.0233951	0.01542	0.132088	0.027663	0.00837341	0.0012882	0.0174984	0.0126549	0.169546
cg07618258	-0.0183611	0.0217471	0.400335	0.00158578	0.0118092	0.893423	0.0187633	0.0178474	0.295415
cg07618330	-0.00107337	0.00951119	0.910353	0.00794384	0.00516478	0.126901	-0.00449777	0.00780561	0.565642
cg07618393	0.00397495	0.00855924	0.643276	-0.00162007	0.00464785	0.728084	-0.00111133	0.00702437	0.874581
cg07618409	-0.0100607	0.0183735	0.585101	-0.0194208	0.00997722	0.0541437	0.0104369	0.0150787	0.490296
cg07618435	-0.0188803	0.0137152	0.171434	0.0148864	0.00744766	0.0480956	0.00829486	0.0112558	0.462726
cg07618453	0.0164134	0.0231935	0.480645	-0.0195043	0.0125946	0.124343	-0.0133709	0.0190344	0.483875
cg07618462	0.0106788	0.0169577	0.530176	-0.0126721	0.00920836	0.17157	-0.00286552	0.0139167	0.837246
cg07618470	-0.00683504	0.00694032	0.326869	0.00158093	0.00376874	0.67568	0.0033617	0.00569576	0.556259
cg07618482	0.00690762	0.00944253	0.466003	-0.00114451	0.00512749	0.823785	-0.000998544	0.00774927	0.897706
cg07618561	0.0221619	0.0135453	0.10467	-0.00372732	0.00735537	0.613346	-0.0107539	0.0111163	0.335466
cg07618581	0.0040171	0.0181972	0.825694	0.00373238	0.00988148	0.70637	-0.0190418	0.014934	0.204975
cg07618608	0.0232077	0.0181505	0.203719	0.0129568	0.00985608	0.191378	-0.0339428	0.0148956	0.0246153
cg07618626	0.00210555	0.00228426	0.358668	-0.000900765	0.0012404	0.469265	-0.00216997	0.00187464	0.249558
cg07618629	-0.00402744	0.00306682	0.191838	-0.000749539	0.00166535	0.653539	0.00235014	0.00251687	0.352474
cg07618675	0.00340828	0.0112531	0.762558	0.00118856	0.00611069	0.84614	0.000249339	0.00923518	0.97851
cg07618730	0.00112511	0.00229189	0.624468	-0.000773987	0.00124455	0.535293	0.000681746	0.0018809	0.717706
cg07618733	0.000612008	0.00245877	0.803896	-0.000517786	0.00133517	0.698909	-0.000484751	0.00201786	0.810599
cg07618758	0.00654237	0.0136025	0.631495	0.0119224	0.00738645	0.109372	-0.016739	0.0111633	0.136617
cg07618759	-0.122182	0.123761	0.325691	-0.15292	0.0672048	0.024817	0.107142	0.101568	0.293791
cg07618768	0.000123668	0.0105663	0.990683	-0.00322757	0.00573774	0.574909	-0.0039135	0.00867154	0.652659
cg07618780	0.00603165	0.0222715	0.787034	0.00945161	0.0120939	0.436175	0.0059251	0.0182777	0.746424
cg07618798	-0.0266532	0.0208968	0.20483	-0.00048786	0.0113474	0.965785	0.023635	0.0171495	0.170945
cg07618900	-0.0152629	0.0307129	0.620213	-0.000963004	0.0166777	0.954059	-0.00614188	0.0252053	0.807937
cg07618928	0.0159407	0.00658787	0.0171718	-0.00651594	0.00357735	0.0712571	-0.00949942	0.00540651	0.0816943
cg07618979	0.017928	0.0105724	0.0927632	-0.00838866	0.00574102	0.146817	-0.0117309	0.0086765	0.179141
cg07619055	-0.0135252	0.0172693	0.435197	0.011756	0.00937757	0.212634	-0.00117912	0.0141725	0.933846
cg07619069	0.0029694	0.00390289	0.448392	-0.00121786	0.00211935	0.56671	-0.0045842	0.00320301	0.155203
cg07619111	-0.00395871	0.00472626	0.404072	0.00213303	0.00256646	0.407707	0.00266115	0.00387873	0.494101
cg07619142	0.0023854	0.00853884	0.780494	-0.00368338	0.00463677	0.428682	-0.0072724	0.00700763	0.301647
cg07619170	-0.00312673	0.0141054	0.824983	0.0179771	0.00765953	0.0207135	-0.00457243	0.011576	0.693613
cg07619197	0.0183251	0.0185302	0.324868	-0.0114657	0.0100623	0.25698	-0.0303187	0.0152073	0.0486604
cg07619314	0.00913345	0.0147788	0.537846	-0.00105857	0.0080252	0.8953	-0.00339183	0.0121286	0.780267
cg07619447	0.0147015	0.00922988	0.114071	-0.00243412	0.00501202	0.628177	-0.00848944	0.00757474	0.264833
cg07619476	0.0213405	0.0177468	0.231751	-0.00191589	0.00963688	0.84278	-0.0165069	0.0145644	0.259521
cg07619537	0.0073075	0.00965432	0.450719	5.24718e-05	0.0052425	0.992032	-0.0068777	0.00792307	0.387252
cg07619542	-0.000977522	0.00265113	0.713046	-0.000662246	0.00143962	0.646414	0.00129353	0.00217572	0.553379
cg07619549	-0.000400134	0.00554952	0.942651	-0.00121599	0.00301351	0.687354	0.00314233	0.00455436	0.491672
cg07619567	0.00787201	0.00721008	0.277304	-0.00742066	0.00391523	0.060673	-0.00237003	0.00591715	0.689539
cg07619583	0.00292513	0.0101099	0.77287	-0.00455235	0.00548987	0.408772	-0.00249471	0.00829693	0.764227
cg07619585	-0.0372409	0.0248615	0.137015	0.017997	0.0135003	0.185259	0.00737065	0.0204033	0.718607
cg07619599	0.0125513	0.00823446	0.130319	-0.00234082	0.00447148	0.60168	-0.0074169	0.00675783	0.274808
cg07619636	-0.00305733	0.02345	0.896507	0.0196803	0.0127338	0.125094	0.00511177	0.0192448	0.791031
cg07619656	-0.0124355	0.0146052	0.396373	-0.00349359	0.00793093	0.660438	0.0145922	0.0119861	0.22605
cg07619672	0.00473839	0.01104	0.668616	-0.00417581	0.00599496	0.487551	0.00213203	0.00906028	0.814401
cg07619697	-0.0012816	0.00262802	0.626757	0.000369879	0.00142707	0.795975	0.0023246	0.00215676	0.283472
cg07619799	0.00181713	0.00356688	0.611461	0.000443983	0.00193689	0.81912	-0.00291513	0.00292726	0.321506
cg07619820	0.0103939	0.010484	0.323664	0.00752774	0.00569303	0.18882	-0.00762283	0.00860397	0.377568
cg07619832	-0.00274599	0.0122922	0.823644	-0.00349559	0.00667494	0.601549	0.0096832	0.0100879	0.339222
cg07619953	0.00105228	0.009307	0.910186	-2.22891e-05	0.00505389	0.996489	0.00300456	0.00763803	0.694809
cg07619954	-0.0387649	0.0176149	0.0298481	0.0156116	0.00956526	0.105515	0.0184674	0.0144561	0.204122
cg07619960	0.0148687	0.0119507	0.21608	-0.0024347	0.00648948	0.708252	-0.0073624	0.00980766	0.454449
cg07619967	-0.00342869	0.0111875	0.759823	0.0076514	0.00607507	0.210525	-0.00522594	0.00918135	0.570388
cg07620038	0.0150993	0.0275487	0.584738	-0.0141272	0.0149595	0.347055	-0.0190761	0.0226086	0.400637
cg07620039	0.00072236	0.00346942	0.835452	-0.000184137	0.00188397	0.922318	-2.40343e-05	0.00284727	0.99328
cg07620082	0.00901703	0.00685739	0.191266	0.00147879	0.00372371	0.692041	-0.0106182	0.0056277	0.061827
cg07620110	-0.0212029	0.0125909	0.0950205	0.00699894	0.00683715	0.30824	0.010436	0.0103331	0.314732
cg07620114	-0.00237984	0.00661619	0.719761	0.000748877	0.00359273	0.835269	-0.00402785	0.00542975	0.459782
cg07620129	0.0101045	0.006841	0.142518	-0.00273629	0.00371481	0.46294	-0.00903451	0.00561425	0.110437
cg07620167	0.0030256	0.0133452	0.821064	0.00024869	0.00724674	0.972686	-0.00428594	0.0109521	0.696307
cg07620194	-0.000207932	0.0111593	0.985168	-0.00362899	0.00605972	0.550491	-0.000819482	0.00915816	0.928862
cg07620207	-0.00404444	0.00818834	0.622342	0.00730102	0.00444644	0.103447	0.0059304	0.00671998	0.37943
cg07620230	0.00382318	0.015339	0.803636	0.00352831	0.0083294	0.672687	-0.0151263	0.0125884	0.232095
cg07620244	0.000738061	0.0101516	0.942174	-0.00263657	0.00551255	0.633396	0.0105932	0.00833121	0.206229
cg07620270	-0.00535136	0.0102788	0.603676	-0.00495485	0.00558159	0.376631	-0.000577697	0.00843554	0.945525
cg07620334	-0.00186564	0.00597417	0.755415	-0.000727161	0.0032441	0.823057	0.00218741	0.00490286	0.656366
cg07620446	0.0073912	0.00729467	0.313173	-0.00533598	0.00396116	0.180724	-0.00361445	0.00598657	0.547246
cg07620533	0.001879	0.00896852	0.834437	-0.00656792	0.00487009	0.180228	0.00153353	0.00736025	0.835339
cg07620544	0.00162573	0.00980559	0.868621	0.00479788	0.00532464	0.369519	-0.00664587	0.00804722	0.410672
cg07620562	0.0172154	0.0157189	0.275819	-0.0104296	0.00853571	0.224366	-0.0268999	0.0129002	0.0393614
cg07620571	-0.0161341	0.0217392	0.45957	0.00419951	0.0118049	0.722713	0.0172095	0.0178409	0.336855
cg07620573	-0.00881756	0.00994368	0.377148	0.00258038	0.00539963	0.633684	0.0033505	0.00816054	0.682184
cg07620621	0.000775849	0.0127939	0.951754	-8.5586e-05	0.00694734	0.990193	0.00408266	0.0104996	0.698148
cg07620713	-0.00268695	0.00304804	0.379951	-0.00144275	0.00165515	0.385285	0.00237417	0.00250145	0.344642
cg07620830	-0.0127156	0.0113776	0.266175	0.00383145	0.00617828	0.536443	0.013172	0.00933734	0.161161
cg07620831	-0.0310581	0.0292091	0.289974	0.00620732	0.0158612	0.696293	0.00848587	0.0239712	0.724015
cg07620843	0.0130266	0.0121287	0.285158	-0.0055285	0.00658613	0.403057	-0.00533581	0.00995373	0.592998
cg07620844	-0.0330853	0.0141954	0.0215917	0.0169761	0.00770839	0.0297316	0.026853	0.0116498	0.023042
cg07620849	-0.00503847	0.00209209	0.0176873	0.000253683	0.00113605	0.823714	0.00329041	0.00171693	0.0579026
cg07620853	-0.00970912	0.0218015	0.656947	-0.00548854	0.0118387	0.643842	0.0145437	0.0178919	0.418053
cg07620854	0.00438539	0.0124227	0.724755	-0.00995492	0.00674581	0.142876	-0.0116698	0.0101951	0.254839
cg07620883	-0.0065281	0.0095647	0.496345	0.00711024	0.00519383	0.173795	0.00517336	0.00784952	0.51123
cg07620889	0.00351995	0.00383001	0.360083	0.000729056	0.00207978	0.7266	-0.00647387	0.0031432	0.0417934
cg07620918	0.00552751	0.00840522	0.512151	0.00402633	0.00456421	0.379618	-0.00215347	0.00689797	0.755488
cg07620928	-0.0143323	0.0149292	0.339152	0.0139784	0.00810685	0.087469	-0.00256536	0.012252	0.834537
cg07620968	0.0185013	0.00730843	0.0127703	-0.00152294	0.00396863	0.701909	-0.0119968	0.00599785	0.0479453
cg07620992	-0.00434759	0.00874365	0.62002	0.0047963	0.00474799	0.314628	0.00126347	0.00717571	0.860558
cg07620994	-0.0158079	0.00784154	0.0462464	0.00785715	0.00425812	0.0676962	0.00896385	0.00643537	0.166458
cg07621042	-0.00682378	0.00895615	0.447745	0.00476079	0.00486338	0.329775	0.00102589	0.0073501	0.889251
cg07621046	-0.0011346	0.00726194	0.876131	0.00139878	0.00394339	0.723482	0.00285986	0.0059597	0.632276
cg07621075	0.00235578	0.00309618	0.448365	-0.00117299	0.00168129	0.486855	-0.000246777	0.00254096	0.922808
cg07621169	0.0183984	0.0168289	0.276667	0.00780251	0.00913847	0.395066	-0.0225823	0.0138111	0.10489
cg07621224	0.000315398	0.00889976	0.971794	-0.00192616	0.00483276	0.690988	0.000506747	0.00730383	0.944812
cg07621226	0.0533076	0.0262812	0.04494	-0.0162809	0.0142712	0.256423	-0.0348167	0.0215684	0.109338
cg07621227	-0.00982706	0.0117446	0.404557	-6.52407e-05	0.00637754	0.991857	0.00349515	0.00963848	0.717581
cg07621256	-0.00374564	0.0202125	0.853325	0.00595784	0.0109758	0.588355	0.00534575	0.0165879	0.747862
cg07621312	0.0227267	0.0191653	0.238246	-0.00362357	0.0104071	0.72837	-0.0045881	0.0157285	0.77106
cg07621385	0.048979	0.0181295	0.00799363	-0.0122781	0.00984472	0.214982	-0.0427058	0.0148785	0.00491918
cg07621423	-0.0270315	0.0170214	0.115136	0.00351762	0.00924298	0.704255	0.0250091	0.0139691	0.0761539
cg07621456	0.00212812	0.00783374	0.786392	-0.00247417	0.00425388	0.562008	0.00025015	0.00642897	0.969033
cg07621561	0.0204861	0.00971676	0.037273	-0.00441797	0.00527641	0.404236	-0.0142814	0.00797432	0.0760559
cg07621610	-0.00257956	0.00267702	0.337363	7.24953e-05	0.00145368	0.960316	0.0020502	0.00219697	0.352764
cg07621645	0.0323882	0.0237463	0.175374	0.00193367	0.0128947	0.881072	-0.0198529	0.019488	0.31057
cg07621660	-0.00693014	0.00387322	0.0763274	-0.00128442	0.00210324	0.542668	0.00445858	0.00317866	0.163535
cg07621682	-0.00603983	0.00777327	0.438826	-0.000100787	0.00422105	0.980994	0.00395641	0.00637934	0.536415
cg07621684	-0.00569757	0.00395944	0.152994	0.00155773	0.00215006	0.470293	0.00295004	0.00324942	0.365933
cg07621697	-0.00882197	0.117984	0.940531	0.114733	0.0640676	0.0760735	0.0116425	0.0968264	0.904512
cg07621727	0.00136864	0.00846576	0.871864	-0.000481609	0.00459709	0.916754	0.00643383	0.00694765	0.35645
cg07621747	-0.00242153	0.00265082	0.362976	0.00201619	0.00143945	0.164129	0.000809484	0.00217546	0.710536
cg07621749	-0.010183	0.0098543	0.303706	0.0084949	0.00535109	0.115268	-0.00161891	0.00808719	0.841708
cg07621758	0.00483613	0.008411	0.566481	-0.00464132	0.00456735	0.311767	-0.00197192	0.00690271	0.775665
cg07621803	0.0162452	0.0239097	0.498287	0.0117911	0.0129835	0.365776	-0.0220311	0.0196221	0.263981
cg07621806	0.0176686	0.0176016	0.317675	-0.00335575	0.00955806	0.726191	-0.00204039	0.0144453	0.887931
cg07621825	-0.00355872	0.010201	0.72786	0.00192713	0.00553933	0.728581	0.00268956	0.00837169	0.748617
cg07621853	0.0105364	0.00652372	0.109155	-0.00302042	0.00354251	0.395723	-0.00340345	0.00535386	0.526292
cg07621945	0.0216868	0.0122303	0.078963	-0.00651972	0.00664131	0.328406	-0.0157915	0.0100371	0.118518
cg07621949	0.0050064	0.00834941	0.549998	-0.00346159	0.00453391	0.446806	0.00319379	0.00685217	0.642066
cg07621982	0.00315351	0.00626427	0.615681	0.000826785	0.00340163	0.808415	-0.00101506	0.00514094	0.843843
cg07622001	0.00300712	0.0107188	0.779585	-0.00143964	0.00582051	0.805107	-0.00560226	0.00879663	0.525537
cg07622026	0.0105962	0.0101225	0.297487	-0.00338197	0.00549671	0.539645	-0.00837254	0.00830726	0.315734
cg07622055	-0.00548307	0.00234102	0.0209715	0.00335245	0.00127122	0.0095697	0.00493013	0.00192122	0.0116285
cg07622079	-0.0131324	0.0111193	0.240133	0.00545214	0.00603803	0.368517	0.0132755	0.00912537	0.148575
cg07622096	-0.00302408	0.0190586	0.874218	-0.0230786	0.0103492	0.0277792	0.00573442	0.015641	0.714601
cg07622193	-0.00349756	0.00727864	0.631809	0.00614801	0.00395245	0.122702	0.00122196	0.00597341	0.838289
cg07622201	0.00663032	0.0151886	0.663306	0.000151741	0.00824773	0.985355	-0.00737388	0.0124649	0.555352
cg07622205	0.00970561	0.00819975	0.239104	-0.00834552	0.00445263	0.063544	-0.00263903	0.00672934	0.695693
cg07622222	0.000144899	0.014656	0.99213	0.00262252	0.00795852	0.742387	-0.0172534	0.0120278	0.15428
cg07622245	0.00972761	0.00804747	0.22934	-0.000739615	0.00436994	0.865911	-0.00540124	0.00660437	0.415223
cg07622251	-0.00859495	0.00809467	0.29065	0.00581601	0.00439558	0.188529	0.00779822	0.00664311	0.242978
cg07622257	-0.0181197	0.0130302	0.167155	-0.00185464	0.00707567	0.793723	0.0183206	0.0106936	0.0894866
cg07622307	0.0368568	0.0163627	0.0262762	-0.0147405	0.00888529	0.0999692	-0.02842	0.0134285	0.0365664
cg07622412	0.0087855	0.0076211	0.251497	-0.00202886	0.00413842	0.624934	-0.00739377	0.00625446	0.239692
cg07622451	0.00735776	0.00720349	0.309299	-0.00891743	0.00391165	0.0245534	0.00211583	0.00591174	0.721101
cg07622457	0.00365288	0.00939827	0.698267	-0.00630924	0.00510346	0.218992	-0.00288141	0.00771294	0.709435
cg07622504	-0.00732651	0.0137005	0.593893	-0.00252333	0.00743964	0.735126	0.00517833	0.0112437	0.646027
cg07622521	-0.00584431	0.0134095	0.663811	-0.00954599	0.00728164	0.192599	0.000910367	0.0110049	0.934221
cg07622533	0.0133656	0.0109484	0.224779	-0.00587689	0.00594519	0.325072	-0.00869308	0.00898506	0.335415
cg07622547	0.000232896	0.00852506	0.978255	0.00208866	0.00462928	0.652745	-0.00670081	0.00699631	0.340283
cg07622575	0.0034819	0.00383915	0.366418	0.00177007	0.00208474	0.397692	-0.00102239	0.0031507	0.746179
cg07622648	-0.00267633	0.00705838	0.705292	-0.00108105	0.00383285	0.778435	-0.00182499	0.00579264	0.753318
cg07622687	0.0391221	0.0180585	0.0324377	-0.021249	0.00980613	0.0323992	-0.0221589	0.0148202	0.137729
cg07622696	0.000778509	0.00287281	0.786905	0.000144384	0.00155999	0.926426	-0.00183233	0.00235764	0.438717
cg07622712	0.00175659	0.010579	0.868426	0.00764279	0.0057446	0.186128	0.00689189	0.00868191	0.429008
cg07622748	-0.00239999	0.00249536	0.338268	0.000241236	0.00135503	0.859027	0.0025984	0.00204788	0.207183
cg07622766	-0.0108723	0.00864397	0.211132	-0.000187788	0.00469386	0.96816	0.00869207	0.0070939	0.223084
cg07622815	0.00145146	0.00448221	0.746685	-0.000793442	0.00243394	0.74505	-0.0028236	0.00367845	0.444366
cg07622877	-0.00753799	0.0180121	0.6764	0.00409724	0.00978092	0.676105	0.0071757	0.0147821	0.628335
cg07622892	-0.00619294	0.00776949	0.42712	0.00450664	0.004219	0.287779	0.00392384	0.00637624	0.539572
cg07622957	-0.00286547	0.00750746	0.703433	0.00357361	0.00407671	0.382619	-0.00020464	0.0061612	0.973564
cg07622996	0.000856486	0.00267173	0.749142	-0.00142427	0.00145081	0.328399	-0.000677862	0.00219263	0.757789
cg07623022	-0.00532816	0.00370766	0.153537	0.00357096	0.00201334	0.0788879	0.00361621	0.00304279	0.237215
cg07623037	0.00192234	0.00577594	0.739904	0.00292191	0.00313645	0.353585	-0.00309866	0.00474017	0.514669
cg07623058	0.0127933	0.0337127	0.705063	-0.0053065	0.0183067	0.772464	-0.0280093	0.0276672	0.313585
cg07623083	0.0366981	0.025642	0.155216	-0.0322948	0.0139242	0.0222236	-0.00175403	0.0210438	0.933724
cg07623113	0.0227215	0.0171492	0.18794	-0.00463127	0.00931237	0.619953	-0.0245397	0.0140739	0.0840178
cg07623116	0.0140946	0.0232987	0.546455	0.00780999	0.0126517	0.538307	-0.018176	0.0191207	0.343896
cg07623160	-0.00797593	0.0125354	0.525922	0.00179579	0.00680701	0.792416	0.00815798	0.0102875	0.429487
cg07623193	-0.0174554	0.0200345	0.385507	0.0258716	0.0108791	0.0191274	0.00800817	0.0164418	0.627185
cg07623221	-0.0183128	0.0115774	0.116572	0.00531645	0.00628676	0.399579	0.0138255	0.00950128	0.148483
cg07623256	0.00723699	0.0131602	0.583492	-0.00815158	0.00714625	0.256481	0.0011138	0.0108003	0.91805
cg07623294	0.00359351	0.00321222	0.265706	-0.000753757	0.00174431	0.666497	-0.00333175	0.0026362	0.208957
cg07623332	0.00508522	0.00636947	0.426374	-0.00431716	0.00345876	0.214614	-0.0037951	0.00522728	0.469369
cg07623363	0.00793576	0.0111062	0.476409	-0.0050933	0.00603088	0.400203	-0.00562963	0.00911456	0.538081
cg07623425	-0.000932409	0.0175717	0.957778	-0.00735631	0.00954182	0.442387	-0.00015209	0.0144207	0.991604
cg07623496	-0.00095175	0.0085747	0.911822	0.00483751	0.00465624	0.301115	0.00210487	0.00703705	0.765419
cg07623518	-0.0106515	0.0143775	0.460368	-0.00538042	0.0078073	0.492178	0.0173209	0.0117993	0.144968
cg07623567	-0.00645523	0.0192652	0.738209	0.0099498	0.0104614	0.343641	0.00661252	0.0158105	0.67659
cg07623696	-0.00634075	0.00707548	0.372125	-0.00217258	0.00384214	0.572911	0.00334986	0.00580668	0.565188
cg07623702	-0.00177594	0.00243541	0.467419	0.00112809	0.00132248	0.395506	0.00230917	0.00199868	0.250451
cg07623780	-0.00653123	0.0109074	0.550543	-0.00307991	0.00592292	0.60411	0.00855533	0.00895141	0.341293
cg07623795	-0.025311	0.0135029	0.0635161	0.00973229	0.00733234	0.187154	0.00791066	0.0110815	0.476824
cg07623882	0.00192841	0.00224527	0.392278	0.000734094	0.00121923	0.54835	0.00023531	0.00184264	0.898618
cg07623923	-0.00433736	0.00424375	0.308996	-0.00389722	0.00230445	0.0936348	0.00168099	0.00348275	0.630295
cg07623995	0.0112738	0.0115368	0.330612	-0.0015911	0.00626471	0.799986	0.00174577	0.00946796	0.854049
cg07624008	-0.0183085	0.0124367	0.143841	0.00512542	0.0067534	0.449512	0.00957575	0.0102065	0.350198
cg07624040	-0.00551883	0.0115381	0.633376	0.00382994	0.00626542	0.542274	-0.00148028	0.00946903	0.876061
cg07624075	-0.00574678	0.00739547	0.438787	0.00829446	0.00401589	0.0412345	0.000649089	0.00606929	0.915026
cg07624183	0.00413844	0.00736103	0.575117	0.00114645	0.00399719	0.774794	-0.00418742	0.00604102	0.489668
cg07624224	-0.0244364	0.0199401	0.223008	-0.0052696	0.0108279	0.627462	0.00885802	0.0163644	0.589396
cg07624226	-0.000203914	0.00707508	0.977059	0.00595483	0.00384192	0.124023	-0.00145702	0.00580635	0.802332
cg07624300	-0.00470135	0.00720358	0.515349	-0.00113228	0.00391169	0.772773	0.00490728	0.00591181	0.408291
cg07624310	0.00879347	0.00790466	0.268373	-0.000412287	0.0042924	0.923655	-0.0103988	0.00648717	0.111806
cg07624353	0.0160124	0.0096651	0.100425	-0.00119164	0.00524835	0.820807	-0.0171362	0.00793192	0.0329114
cg07624374	0.00780692	0.0148933	0.6012	0.00737991	0.00808735	0.363488	-0.0056724	0.0122225	0.643498
cg07624399	-0.00312289	0.0213337	0.883887	0.00492605	0.0115846	0.671506	-0.0128449	0.0175081	0.46472
cg07624424	0.00630121	0.00726199	0.387449	0.00399277	0.00394341	0.313513	-0.00562721	0.00595974	0.347135
cg07624428	0.00889017	0.0133741	0.507614	-0.00766073	0.00726241	0.293807	-0.00817454	0.0109758	0.457994
cg07624438	0.00995871	0.0088972	0.265446	-0.003536	0.00483136	0.465795	-0.00978764	0.00730172	0.182859
cg07624479	0.017786	0.019448	0.362435	-0.00616653	0.0105607	0.560474	-0.0229381	0.0159606	0.153506
cg07624483	-0.0019953	0.00250629	0.427677	-0.000483436	0.00136097	0.723108	0.0012871	0.00205685	0.532768
cg07624491	-0.0174094	0.0128007	0.176601	-0.00127329	0.00695105	0.854995	0.00826377	0.0105052	0.433188
cg07624497	0.00567777	0.00822524	0.491468	0.000563008	0.00446648	0.899921	-0.00383885	0.00675026	0.570722
cg07624539	0.0058259	0.00957326	0.544071	-0.0114699	0.00519848	0.0294346	-0.00509295	0.00785655	0.518179
cg07624582	0.00427228	0.0207274	0.83708	0.00702452	0.0112554	0.533853	-0.00662462	0.0170105	0.697701
cg07624595	-0.0111956	0.0241584	0.643975	0.000493505	0.0131185	0.97006	0.0165965	0.0198263	0.404352
cg07624600	-0.00315577	0.0033661	0.350547	0.00013907	0.00182786	0.939491	0.00108634	0.00276248	0.694897
cg07624608	0.00645356	0.0087324	0.461459	0.00214655	0.00474188	0.651671	-0.00811284	0.00716648	0.260073
cg07624612	0.0117299	0.0151131	0.439332	-0.00587577	0.00820674	0.475528	-0.00935871	0.012403	0.452129
cg07624616	0.00497513	0.00833628	0.551864	-0.00198453	0.00452678	0.661957	-0.00081088	0.00684139	0.905867
cg07624639	-0.00181535	0.00349965	0.604996	-0.00130269	0.00190038	0.494478	0.00667325	0.00287208	0.0219909
cg07624650	-0.0036225	0.0046303	0.435691	0.00317271	0.00251435	0.209675	0.00501554	0.00379998	0.189613
cg07624705	-0.02019	0.00996356	0.0451449	0.00379055	0.00541042	0.485031	0.011249	0.00817686	0.171707
cg07624742	-0.00264215	0.00917987	0.774026	0.00291135	0.00498486	0.560391	-0.00170754	0.00753371	0.821114
cg07624753	0.00247399	0.00874331	0.777741	-0.00133424	0.0047478	0.779221	-0.00351447	0.00717543	0.625256
cg07624756	-0.00924083	0.00745527	0.217797	-0.0039613	0.00404837	0.329977	0.0161176	0.00611836	0.00964654
cg07624815	0.00101169	0.00817389	0.901723	-0.00510527	0.00443859	0.252556	-0.00463337	0.00670812	0.491202
cg07624827	-0.00460379	0.00386232	0.235836	-0.00157712	0.00209732	0.453677	0.00193089	0.00316971	0.54367
cg07624842	-0.00403889	0.00681558	0.554667	0.00194113	0.00370101	0.600996	0.00197213	0.00559339	0.725076
cg07624888	-0.00315149	0.00834674	0.706477	0.00290856	0.00453245	0.522391	0.000230417	0.00684997	0.973227
cg07624915	0.00143372	0.00442804	0.746717	-0.00342508	0.00240452	0.157152	-0.00108884	0.00363399	0.765027
cg07624918	-0.00419859	0.00918545	0.648507	0.00224445	0.00498789	0.653611	0.000292241	0.00753828	0.969146
cg07624948	0.00174371	0.00832301	0.834442	0.00149405	0.00451957	0.741595	-0.00812728	0.0068305	0.236667
cg07625020	0.000176549	0.0148503	0.990536	0.00310362	0.00806401	0.701075	0.00144809	0.0121873	0.905635
cg07625036	-0.0013366	0.00375648	0.722663	0.00171354	0.00203985	0.402712	-0.00106665	0.00308285	0.730009
cg07625039	0.00989349	0.0160199	0.538133	-0.0141299	0.00869916	0.107178	0.00815084	0.0131472	0.536561
cg07625092	-0.0176402	0.0190351	0.356101	-0.00488378	0.0103365	0.63752	0.0120048	0.0156217	0.443854
cg07625120	0.0171036	0.0080184	0.0351445	-0.0100488	0.00435416	0.0228779	-0.00915004	0.00658051	0.167192
cg07625129	-0.00134872	0.00232265	0.562641	0.00131318	0.00126125	0.300076	0.00203728	0.00190614	0.287501
cg07625131	0.00240428	0.00728045	0.741848	-0.0030464	0.00395344	0.442613	-0.0034954	0.00597489	0.559736
cg07625139	-0.00564876	0.00329044	0.0888449	0.00059287	0.00178678	0.740664	0.00311138	0.00270039	0.251737
cg07625156	-0.00349563	0.00264994	0.189863	0.000848475	0.00143897	0.556641	0.00156704	0.00217474	0.472707
cg07625177	-0.000555914	0.00944549	0.953174	-0.00258166	0.0051291	0.615735	9.58621e-05	0.00775169	0.990156
cg07625182	0.0109258	0.00688615	0.115467	-0.00428828	0.00373932	0.25395	-0.00542744	0.0056513	0.338966
cg07625194	0.0172175	0.00997733	0.0872157	-0.00709165	0.0054179	0.193286	-0.0173181	0.00818816	0.0366865
cg07625205	-0.0170251	0.00852262	0.0482243	0.00336853	0.00462796	0.468242	0.00887576	0.00699431	0.207121
cg07625237	-0.00390584	0.00319275	0.223813	-7.51504e-05	0.00173373	0.965504	0.00345456	0.00262022	0.1901
cg07625268	0.00260255	0.0153854	0.865983	-0.00213028	0.00835457	0.799212	0.00236113	0.0126264	0.852006
cg07625271	-0.00235266	0.00345431	0.497252	0.000421764	0.00187576	0.822513	0.00115685	0.00283487	0.68401
cg07625337	0.00711621	0.0180193	0.693666	-0.0189503	0.00978486	0.0553471	0.002334	0.014788	0.87488
cg07625372	-0.00465468	0.0206639	0.822198	0.013564	0.0112209	0.229326	0.0110883	0.0169584	0.514572
cg07625430	-0.0140823	0.00728985	0.0559604	0.00464364	0.00395854	0.243302	0.0142346	0.0059826	0.0190662
cg07625493	-0.00696619	0.00785595	0.377154	0.00019927	0.00426595	0.962828	0.00380693	0.0064472	0.556081
cg07625513	0.0103042	0.0134484	0.445198	-0.0101987	0.00730276	0.165358	-0.00829165	0.0110368	0.454092
cg07625529	-0.00140328	0.00502925	0.78075	0.00211513	0.00273099	0.440301	-0.000573941	0.00412739	0.88966
cg07625546	0.00138092	0.00338328	0.683949	0.00136441	0.00183719	0.459271	-0.00316597	0.00277658	0.256662
cg07625619	0.00334927	0.00903086	0.711448	-0.000454766	0.00490394	0.926283	-0.0043778	0.00741141	0.555944
cg07625712	-0.00120912	0.00876001	0.890471	0.00701544	0.00475687	0.143122	-0.00347962	0.00718914	0.62934
cg07625732	-0.0044547	0.00877286	0.612623	0.00592663	0.00476385	0.216113	0.00515026	0.00719968	0.475911
cg07625738	-0.059668	0.0272304	0.0305441	0.0276438	0.0147867	0.0642114	0.047241	0.0223473	0.0367799
cg07625840	-0.000271361	0.00314993	0.931505	0.000245492	0.00171048	0.88614	-9.44462e-05	0.00258507	0.970922
cg07625849	-0.0201372	0.0102493	0.0519656	0.000639572	0.00556556	0.908721	0.0215808	0.00841133	0.0116429
cg07625903	0.0146182	0.00942639	0.123829	-0.000351511	0.00511873	0.945376	-0.00906672	0.00773602	0.243723
cg07625992	-0.0282761	0.0192471	0.144658	0.0137304	0.0104516	0.191676	0.0218859	0.0157957	0.168684
cg07626033	-0.016205	0.0339324	0.633905	0.00636744	0.018426	0.730327	0.00147773	0.0278475	0.957776
cg07626206	-0.012583	0.0241039	0.602699	0.00964623	0.0130889	0.462706	-0.0100846	0.0197815	0.611213
cg07626339	-0.000153029	0.00388507	0.968652	-0.000696826	0.00210967	0.741801	-0.000909144	0.00318838	0.776071
cg07626366	0.0345348	0.0181454	0.0596252	-0.026535	0.00985336	0.00818997	-0.0163666	0.0148915	0.274144
cg07626384	0.00219442	0.0159034	0.890505	-0.0137162	0.00863586	0.115093	0.00544793	0.0130515	0.677187
cg07626398	-0.000669791	0.0142676	0.962642	2.42834e-05	0.00774759	0.997505	-0.00548363	0.0117091	0.64048
cg07626409	-0.0136318	0.0107658	0.208111	0.0162534	0.00584603	0.00639128	0.00601392	0.00883521	0.497507
cg07626433	-0.00728954	0.00818588	0.37514	-0.00187428	0.00444511	0.674104	0.00684678	0.00671796	0.310356
cg07626435	-0.00259168	0.00801474	0.747034	-0.0051879	0.00435217	0.235816	0.00399119	0.00657751	0.545238
cg07626446	-0.00893575	0.0080126	0.26719	0.00266353	0.00435101	0.541692	0.00708953	0.00657575	0.283333
cg07626482	-0.0137894	0.0109078	0.208837	0.0023964	0.00592317	0.686571	0.00742641	0.00895178	0.408561
cg07626501	0.00143464	0.00250648	0.568237	-0.00102945	0.00136107	0.451054	-0.0023328	0.00205701	0.259228
cg07626533	0.0106288	0.0140433	0.450752	-0.00381239	0.00762579	0.61812	-0.00363519	0.011525	0.753042
cg07626548	0.0133219	0.00601828	0.0289225	1.67549e-05	0.00326805	0.995919	-0.0101616	0.00493906	0.042012
cg07626553	0.00159709	0.00786555	0.839472	0.0058641	0.00427116	0.172559	-0.00196362	0.00645507	0.761552
cg07626596	-0.000424637	0.00850767	0.960283	0.00500141	0.00461984	0.281357	0.00132847	0.00698204	0.849449
cg07626637	0.00647669	0.00260049	0.0142486	-0.00147996	0.00141212	0.296917	-0.00195597	0.00213416	0.361408
cg07626645	-0.00354235	0.00690287	0.608861	-0.00454897	0.0037484	0.227509	0.0025728	0.00566502	0.650612
cg07626700	-0.043222	0.0293127	0.143199	0.011661	0.0159174	0.465363	0.0336031	0.0240562	0.165269
cg07626763	-0.0012116	0.0106092	0.909285	-0.00277813	0.00576104	0.630603	0.00807819	0.00870676	0.355539
cg07626798	0.0138486	0.013011	0.28949	-0.0147809	0.00706524	0.0387339	-0.00438391	0.0106778	0.682192
cg07626872	0.00551905	0.0187446	0.76898	-0.000891684	0.0101787	0.930351	0.00184362	0.0153832	0.904824
cg07626874	-0.00748774	0.00781137	0.339878	0.00730333	0.00424174	0.0879207	-0.000107015	0.00641061	0.986711
cg07626909	-0.000250623	0.0192579	0.98964	0.0144753	0.0104574	0.169097	0.00444863	0.0158045	0.778872
cg07626917	-0.00456244	0.0225166	0.839802	0.00757991	0.012227	0.536584	-0.00662847	0.0184788	0.720503
cg07626989	-0.00166259	0.00959894	0.862808	0.00450146	0.00521243	0.389686	0.00370336	0.00787763	0.639207
cg07627002	0.0236742	0.0225554	0.296202	-0.0129147	0.0122481	0.293998	-0.017202	0.0185107	0.354768
cg07627103	-0.00506176	0.00262572	0.0564632	-0.00172912	0.00142582	0.227833	0.00348514	0.00215486	0.10867
cg07627119	-0.00177179	0.00430624	0.681545	-0.00272642	0.00233838	0.246159	0.000608748	0.00353403	0.863555
cg07627133	0.0139705	0.0126273	0.270982	-0.00847807	0.00685691	0.218934	-0.0173455	0.010363	0.097012
cg07627148	0.007897	0.0125908	0.531824	-0.00569765	0.00683704	0.406453	-0.0019073	0.0103329	0.853894
cg07627190	-0.010698	0.01993	0.592506	-0.00543451	0.0108224	0.616564	0.0283453	0.0163561	0.0858957
cg07627317	0.00399756	0.00923151	0.665837	0.00309002	0.0050129	0.538896	-0.00161415	0.00757608	0.831675
cg07627445	0.00731674	0.00885574	0.410471	-0.00309441	0.00480885	0.521251	-0.00609097	0.00726769	0.403799
cg07627452	-0.000430388	0.00975904	0.964903	0.000372827	0.00529936	0.94404	0.000391101	0.00800901	0.961141
cg07627464	0.0172599	0.0174909	0.325912	0.00436007	0.00949794	0.647101	-0.0086205	0.0143544	0.549377
cg07627535	-0.00161047	0.00929829	0.862812	-0.00370877	0.00504917	0.464189	0.00373396	0.00763089	0.625589
cg07627556	0.00748862	0.011302	0.508978	0.00690769	0.00613723	0.262811	-0.0143356	0.0092753	0.125082
cg07627564	-0.0106506	0.00916918	0.247928	0.00264849	0.00497906	0.59585	0.00715913	0.00752493	0.343493
cg07627569	0.0322574	0.0168061	0.0575261	-0.00987679	0.00912606	0.281503	-0.0155102	0.0137924	0.263227
cg07627602	-0.0159444	0.0153482	0.301157	-0.000178778	0.00833442	0.982925	0.0152324	0.0125959	0.229136
cg07627628	0.00221726	0.00714458	0.756888	-0.000223766	0.00387965	0.954111	-0.00610398	0.00586338	0.300142
cg07627639	0.0153216	0.0140661	0.278419	-0.0105938	0.00763816	0.168259	-0.0145895	0.0115437	0.208955
cg07627664	-0.0125702	0.012379	0.312123	-0.0131066	0.00672208	0.0537466	0.00908415	0.0101592	0.373178
cg07627675	0.00199097	0.00293056	0.498322	-0.000179214	0.00159136	0.910539	-0.00226718	0.00240504	0.347912
cg07627692	0.0590805	0.0258234	0.024057	-0.0311328	0.0140226	0.0284572	-0.0385391	0.0211926	0.0717066
cg07627699	0.0125135	0.0107043	0.244926	-0.00271542	0.00581268	0.641313	-0.00960676	0.0087848	0.276534
cg07627706	0.00246016	0.00343889	0.475882	-0.00137988	0.00186739	0.461522	-0.00384697	0.00282222	0.175635
cg07627726	-0.0140663	0.00680381	0.0410417	-0.000634503	0.00369461	0.863959	0.00868568	0.00558373	0.122692
cg07627772	-0.0213546	0.0163854	0.195205	0.0105776	0.00889764	0.237074	0.00992815	0.0134472	0.461899
cg07627951	-0.00101236	0.0168982	0.952337	0.000905166	0.00917609	0.921601	-9.70039e-05	0.013868	0.994432
cg07628000	-0.00392767	0.00742418	0.597845	0.000795332	0.00403148	0.843972	0.00714513	0.00609285	0.243446
cg07628044	-0.00139771	0.00250489	0.577983	0.00350908	0.00136021	0.0112038	0.000154257	0.0020557	0.940321
cg07628073	-0.0113318	0.00886168	0.20368	0.00478159	0.00481208	0.322567	0.0102925	0.00727257	0.159819
cg07628084	-0.0331329	0.0241254	0.172434	0.00328502	0.0131006	0.802473	0.0436396	0.0197992	0.0295995
cg07628115	0.00961797	0.00544327	0.0800104	-0.00165905	0.00295581	0.575746	-0.00474776	0.00446716	0.290194
cg07628131	-0.00064679	0.00356446	0.856344	0.00257747	0.00193557	0.185735	0.000998336	0.00292526	0.733543
cg07628138	9.76487e-05	0.00288902	0.973098	0.00172222	0.0015688	0.274691	0.000252488	0.00237095	0.915386
cg07628178	0.000921038	0.0140566	0.947876	-0.01039	0.00763304	0.176236	-0.000657671	0.0115359	0.95464
cg07628185	-0.00250231	0.00872131	0.774714	-0.00237683	0.00473585	0.616755	0.000499122	0.00715737	0.944531
cg07628295	-0.00435868	0.0197131	0.82542	0.0070817	0.0107046	0.509639	-0.0127774	0.016178	0.431343
cg07628300	0.00223811	0.00360231	0.535689	0.00153451	0.00195613	0.434454	-0.00206186	0.00295633	0.487
cg07628404	-0.000696095	0.00185965	0.70889	-0.000259618	0.00100983	0.797588	0.000801093	0.00152617	0.600706
cg07628428	-0.0131141	0.00696869	0.0624983	0.00422339	0.00378414	0.266822	0.00333995	0.00571904	0.560413
cg07628442	0.00397862	0.0197388	0.84063	0.00345859	0.0107186	0.747556	-0.00817797	0.0161992	0.614682
cg07628467	0.00265526	0.0153562	0.863039	-0.00898387	0.00833874	0.283674	-0.00671971	0.0126025	0.594967
cg07628474	-0.00660311	0.00999928	0.510404	0.00152615	0.00542982	0.779186	0.00931457	0.00820618	0.258814
cg07628558	-0.00244873	0.00237644	0.305075	0.0026494	0.00129046	0.0424382	0.000207539	0.00195029	0.915447
cg07628577	0.00233914	0.0111109	0.833646	0.00302384	0.00603346	0.617247	-0.00543543	0.00911847	0.55234
cg07628580	0.000746804	0.0109187	0.945594	0.00796072	0.00592909	0.182148	-0.00113787	0.00896073	0.899185
cg07628631	-0.00354499	0.0128274	0.782789	-0.000708304	0.00696553	0.91919	0.00620888	0.0105271	0.556535
cg07628658	-0.00209906	0.0034838	0.548068	-0.00468729	0.00189178	0.014743	0.00211979	0.00285907	0.460015
cg07628665	0.0023924	0.0144845	0.869113	-0.00424517	0.00786536	0.590475	0.000376156	0.0118871	0.974813
cg07628705	0.00732052	0.00672213	0.278526	-0.0049531	0.00365026	0.177585	-0.00563725	0.00551669	0.309092
cg07628717	-0.00838846	0.0162116	0.605892	-0.000617788	0.00880326	0.94418	0.00285622	0.0133045	0.830414
cg07628769	0.00943454	0.0196877	0.632741	0.00422053	0.0106909	0.69377	-0.00131741	0.0161573	0.935163
cg07628771	0.00568204	0.00980105	0.563277	0.00866835	0.00532218	0.106233	-0.0112518	0.00804349	0.164664
cg07628779	0.0550388	0.0251203	0.0305606	-0.00236831	0.0136409	0.862484	-0.0583868	0.0206157	0.00549996
cg07628784	-0.0101654	0.0116263	0.383837	0.0124988	0.00631335	0.0502301	0.00579754	0.00954147	0.544695
cg07628813	-0.000784437	0.0122205	0.948935	0.00732799	0.00663596	0.271879	0.00135095	0.010029	0.893092
cg07628817	-0.0243387	0.026948	0.368408	0.0111629	0.0146333	0.447192	0.030863	0.0221156	0.165667
cg07628829	0.0117272	0.0109849	0.288048	-0.001712	0.00596504	0.774648	-0.00966092	0.00901506	0.286226
cg07628839	0.00649811	0.0129513	0.616858	-0.004431	0.00703284	0.529972	-0.000999438	0.0106288	0.925256
cg07628841	0.00281291	0.00527632	0.595026	0.00144685	0.00286515	0.614582	-0.00875508	0.00433015	0.0456151
cg07628930	-0.00553599	0.00791065	0.48552	-0.00236208	0.00429565	0.583518	0.0059249	0.00649208	0.36343
cg07629017	-0.00440419	0.00604113	0.46753	0.00432042	0.00328046	0.19057	-0.000656826	0.00495781	0.894844
cg07629076	-0.00166462	0.0084159	0.843571	0.00417691	0.00457001	0.362726	-0.00634921	0.00690673	0.359962
cg07629088	-0.00391145	0.00554506	0.482057	-0.00206357	0.00301108	0.494581	0.00186864	0.0045507	0.682145
cg07629094	-0.00288299	0.00279468	0.304523	-0.000879532	0.00151757	0.563393	0.00334319	0.00229353	0.147783
cg07629109	-0.00544507	0.00893363	0.543448	-0.00472025	0.00485115	0.33268	0.00272305	0.00733162	0.711045
cg07629125	0.0642665	0.026711	0.0177957	-0.0166428	0.0145046	0.253702	-0.049811	0.0219211	0.0250131
cg07629127	0.0935962	0.0489974	0.058708	-0.0213886	0.0266066	0.4232	-0.0784696	0.040211	0.053547
cg07629149	0.001183	0.0070846	0.867691	0.000138238	0.00384709	0.971401	1.3199e-05	0.00581417	0.998193
cg07629158	0.00950782	0.0128087	0.459492	-0.000727004	0.0069554	0.916944	-0.0048576	0.0105118	0.644916
cg07629165	-0.00154132	0.0094577	0.870841	0.000873833	0.00513573	0.865206	0.00553072	0.00776171	0.477624
cg07629187	-0.00262713	0.00279606	0.34949	-0.000103282	0.00151832	0.94589	0.00218787	0.00229466	0.342446
cg07629204	0.00465574	0.0171221	0.786198	-0.00770937	0.00929768	0.408803	0.00106119	0.0140517	0.939938
cg07629209	-0.00266903	0.0131275	0.839264	-0.00713102	0.00712852	0.319336	0.000773389	0.0107735	0.942902
cg07629229	-0.0184127	0.00774726	0.0191975	0.0129574	0.00420693	0.00261479	0.0132138	0.006358	0.0400087
cg07629355	-0.00102119	0.00268702	0.704645	6.9264e-05	0.00145911	0.962225	0.000376571	0.00220518	0.864721
cg07629369	-0.00268404	0.00320729	0.404488	0.000312923	0.00174163	0.85774	0.000706691	0.00263215	0.788829
cg07629391	0.000790693	0.00832565	0.924511	-0.00289637	0.00452101	0.523084	0.00110458	0.00683267	0.871869
cg07629401	-0.00075235	0.00349586	0.830001	-0.000196979	0.00189833	0.917545	0.00197246	0.00286897	0.493205
cg07629454	-0.00154524	0.00720473	0.830573	0.000849351	0.00391232	0.828535	0.00337827	0.00591275	0.568926
cg07629517	-0.0432387	0.018942	0.0243711	0.0205066	0.0102859	0.0486641	0.0341548	0.0155453	0.030109
cg07629519	-0.00806115	0.010969	0.463961	-0.00303123	0.00595638	0.611838	0.00746209	0.00900198	0.408934
cg07629549	0.0211172	0.0120828	0.0833042	-0.00863356	0.0065612	0.19096	-0.01401	0.00991606	0.160521
cg07629776	0.025791	0.011431	0.0260336	-0.000306074	0.00620729	0.960763	-0.0208103	0.00938118	0.0285885
cg07629796	-0.00840284	0.00982164	0.39411	-0.000326086	0.00533336	0.951358	0.0105178	0.00806039	0.194658
cg07629844	-0.0029606	0.00349957	0.399395	0.000803721	0.00190034	0.673168	0.0019136	0.00287201	0.50662
cg07629854	0.00150526	0.00317432	0.636297	0.00266245	0.00172372	0.125317	-0.000805155	0.00260509	0.757853
cg07629876	0.0218702	0.0122102	0.0760201	-0.00859935	0.00663038	0.197358	-0.0149101	0.0100206	0.139627
cg07629900	0.00966261	0.0159246	0.545253	-0.00521975	0.0086474	0.547338	0.00164633	0.013069	0.899984
cg07629951	-0.00341863	0.003137	0.278194	-0.000160829	0.00170346	0.924953	0.00187374	0.00257447	0.468271
cg07629954	-0.0135399	0.0153447	0.379494	0.00214035	0.00833248	0.79776	0.0181839	0.012593	0.15159
cg07629965	-0.0065051	0.00862955	0.452569	0.000913855	0.00468603	0.845739	0.00614805	0.00708207	0.387222
cg07629996	-0.00299406	0.00411647	0.468565	-0.000467532	0.00223533	0.834713	-0.00114916	0.00337829	0.734384
cg07630041	0.0174831	0.0233013	0.454672	0.0198956	0.0126531	0.118732	-0.0227775	0.0191228	0.236173
cg07630066	-0.010199	0.0139968	0.467753	0.00541964	0.00760056	0.47732	0.00295141	0.0114868	0.797706
cg07630078	0.00585736	0.0144707	0.68643	-0.00895461	0.00785789	0.256941	-0.0101987	0.0118758	0.392327
cg07630162	0.0171003	0.0113166	0.133635	-0.00595188	0.00614514	0.334894	-0.00994372	0.00928725	0.286655
cg07630189	0.00222434	0.0134884	0.869319	-0.00635118	0.00732448	0.387766	-0.00062735	0.0110696	0.954908
cg07630229	-0.00110027	0.0123759	0.92932	0.000843944	0.00672039	0.900294	-0.000201533	0.0101566	0.984205
cg07630238	0.00235912	0.00283791	0.407613	-0.00185162	0.00154105	0.232124	0.000225566	0.00232901	0.923021
cg07630255	0.0231329	0.00906566	0.0120928	-0.00979335	0.00492284	0.0491426	-0.0139567	0.00743997	0.0633193
cg07630265	0.0756885	0.0237711	0.00188919	-0.000680236	0.0129082	0.958068	-0.0679246	0.0195084	0.000715459
cg07630274	0.00216614	0.00665063	0.745266	0.000585414	0.00361143	0.871524	-0.00412024	0.00545801	0.451923
cg07630284	0.00109027	0.00205933	0.597574	0.00111172	0.00111826	0.322332	-0.00189429	0.00169004	0.264792
cg07630301	0.00404244	0.0177479	0.820248	0.00366247	0.00963749	0.704661	-0.0149739	0.0145653	0.306181
cg07630327	0.0038082	0.00795839	0.633234	-0.000684055	0.00432157	0.87452	0.000449731	0.00653126	0.945228
cg07630332	-0.0167934	0.0198206	0.398685	0.0175164	0.010763	0.1065	0.025096	0.0162663	0.125745
cg07630345	-0.00171616	0.0122611	0.888942	0.00270079	0.00665806	0.685793	0.00872664	0.0100624	0.387693
cg07630449	0.00766552	0.00725119	0.292764	-0.00123109	0.00393755	0.755136	-0.00750824	0.00595088	0.209725
cg07630457	0.0216001	0.00620503	0.000717281	-0.00489296	0.00336946	0.149306	-0.011219	0.00509232	0.0296712
cg07630476	0.00747857	0.0090418	0.409965	-0.0083331	0.00490989	0.0924852	-0.000785923	0.00742039	0.915844
cg07630509	0.0120555	0.00819461	0.144107	-0.00655931	0.00444985	0.143323	-0.0118281	0.00672513	0.0813937
cg07630532	-0.00201682	0.0030013	0.503003	2.56876e-06	0.00162977	0.998745	0.000172806	0.00246309	0.944195
cg07630564	-0.00183077	0.00713065	0.797854	-0.0023569	0.00387209	0.543985	0.0015311	0.00585196	0.794089
cg07630601	-0.0121779	0.0128199	0.344233	0.00671601	0.00696146	0.33679	0.0115813	0.010521	0.273394
cg07630649	0.00032118	0.00329805	0.922598	-0.000464246	0.00179091	0.795947	-0.00199034	0.00270663	0.463688
cg07630707	-0.0166808	0.00999592	0.0980085	0.00266365	0.00542799	0.624599	0.00995482	0.00820342	0.227539
cg07630716	-0.00148911	0.0130162	0.909126	-0.00325057	0.00706809	0.6465	0.0092703	0.0106821	0.387375
cg07630723	-0.0186786	0.0102464	0.0710271	0.00400405	0.005564	0.473275	0.0139444	0.00840896	0.100111
cg07630816	0.00705994	0.0137694	0.609171	-0.00330253	0.00747708	0.659583	-0.00425959	0.0113002	0.706939
cg07630825	-0.00100972	0.0148739	0.946	-0.0135428	0.00807684	0.0964312	0.00130483	0.0122067	0.915067
cg07630857	0.0046152	0.0139999	0.742284	-0.00202369	0.00760222	0.790585	-0.014449	0.0114894	0.211201
cg07630858	-0.00510907	0.00671801	0.44858	-0.00805114	0.00364802	0.0293921	0.00792579	0.00551331	0.153394
cg07630931	-0.00320366	0.00875973	0.715272	-0.00348335	0.00475672	0.465541	0.00206318	0.0071889	0.774656
cg07631013	-0.0144374	0.0239301	0.547541	-0.00391329	0.0129946	0.76387	0.000289995	0.0196389	0.988245
cg07631047	0.00185021	0.0074055	0.803175	-0.0022107	0.00402134	0.583612	0.00249343	0.00607752	0.682405
cg07631156	0.0200859	0.0222115	0.367812	-0.00165015	0.0120613	0.891428	-0.0276907	0.0182285	0.131609
cg07631271	0.00380962	0.00683985	0.578676	-0.00512624	0.00371418	0.17033	-0.0046919	0.0056133	0.405049
cg07631309	0.0122914	0.0189829	0.518658	0.00722053	0.0103081	0.485113	-0.00757571	0.0155789	0.627735
cg07631322	0.0187204	0.0118334	0.116519	-0.000384791	0.00642576	0.952358	-0.00984759	0.00971136	0.312795
cg07631323	0.00536181	0.00673832	0.427909	0.00260532	0.00365905	0.477959	-0.00168083	0.00552998	0.761741
cg07631341	-0.00542278	0.00277559	0.0532707	-0.000825666	0.0015072	0.58493	0.00354455	0.00227786	0.12256
cg07631359	-0.00293678	0.00811801	0.718225	-0.000771725	0.00440825	0.861351	0.00104194	0.00666226	0.876008
cg07631383	0.00771873	0.00415515	0.0658962	-0.00314252	0.00225633	0.166503	-0.00584932	0.00341003	0.0891011
cg07631435	-0.00681642	0.0142756	0.633962	0.00630004	0.00775194	0.418143	0.0136136	0.0117156	0.24775
cg07631499	0.00182514	0.00257364	0.479721	-0.00160009	0.00139754	0.254721	-0.000748201	0.00211212	0.723837
cg07631532	0.00433914	0.013049	0.740124	0.00744329	0.00708586	0.295817	-0.00672054	0.010709	0.531592
cg07631533	-0.0058897	0.0197695	0.766327	-0.00332163	0.0107352	0.757592	0.000509645	0.0162243	0.974998
cg07631566	0.0421234	0.0194663	0.0326343	-0.00839212	0.0105706	0.428958	-0.0321956	0.0159756	0.0463114
cg07631575	-0.00369632	0.00325259	0.258249	0.00285199	0.00176623	0.109233	0.00137311	0.00266933	0.608001
cg07631650	0.00530137	0.0101693	0.603198	-0.00531586	0.00552215	0.337837	-0.00274123	0.00834571	0.743189
cg07631681	0.013152	0.0127622	0.305016	-0.00714402	0.00693015	0.304867	-0.00636443	0.0104736	0.544665
cg07631779	-0.0134135	0.0228573	0.558516	0.0163448	0.012412	0.190622	0.02648	0.0187584	0.160881
cg07631801	-0.00460531	0.0077022	0.551121	0.00669902	0.00418245	0.112091	-0.000282006	0.00632101	0.964496
cg07631805	-0.0024585	0.00347654	0.480957	0.00416218	0.00188783	0.0295541	0.00331253	0.00285311	0.248146
cg07631828	-0.00862763	0.0113866	0.450252	0.00329932	0.00618318	0.594697	0.0112596	0.00934474	0.230824
cg07631856	-0.0413428	0.0262369	0.117956	0.00667364	0.0142472	0.640413	0.0264472	0.021532	0.221965
cg07631857	0.000179227	0.0130879	0.989099	-0.00465973	0.00710702	0.513417	-0.00628166	0.010741	0.559858
cg07631919	0.00169419	0.00371562	0.649316	0.00161095	0.00201766	0.426344	-0.00127659	0.00304932	0.67629
cg07632068	0.0167058	0.0184966	0.368402	-0.00794538	0.010044	0.430614	-0.0183812	0.0151797	0.228526
cg07632103	0.0382342	0.0117391	0.00149751	-0.017206	0.00637456	0.00804895	-0.0218857	0.00963398	0.0250484
cg07632106	0.005539	0.0070021	0.430618	-0.00329982	0.00380229	0.387365	-0.000464511	0.00574646	0.935721
cg07632141	-0.00213426	0.0177922	0.904738	0.0082038	0.00966155	0.397659	-0.00650994	0.0146017	0.656592
cg07632148	-0.00375653	0.00332824	0.261487	-0.000197154	0.0018073	0.913332	0.00126775	0.00273141	0.643467
cg07632228	-0.0151353	0.0128352	0.240862	-0.000803273	0.00696978	0.908456	0.00648975	0.0105335	0.5391
cg07632374	-0.00266407	0.00259276	0.306437	-0.000369948	0.00140792	0.793226	0.00415847	0.00212782	0.0531996
cg07632391	-0.00195399	0.0146699	0.894281	-0.0104752	0.00796606	0.191251	0.00579633	0.0120392	0.631151
cg07632412	0.00156948	0.00848516	0.853595	0.00486926	0.00460762	0.292925	-0.000720957	0.00696357	0.917729
cg07632448	0.00343745	0.0149755	0.818878	-0.00788559	0.00813203	0.334326	0.0107989	0.0122901	0.381496
cg07632468	0.00307816	0.0302188	0.919051	0.0127732	0.0164094	0.438001	0.00300782	0.0247998	0.903687
cg07632491	-0.00014313	0.010348	0.988989	-0.00257453	0.00561921	0.647737	0.000862469	0.0084924	0.919293
cg07632538	-0.00295595	0.015504	0.849146	-0.00103517	0.00841902	0.902366	0.00936104	0.0127238	0.463472
cg07632556	-0.00493962	0.00517974	0.342356	0.000994737	0.00281271	0.724272	0.005263	0.00425089	0.218317
cg07632571	-6.00283e-06	0.00835528	0.999428	0.00449697	0.00453709	0.323784	0.0030715	0.00685698	0.655079
cg07632615	0.0369564	0.0226066	0.104958	-0.032072	0.0122759	0.0102413	-0.0180189	0.0185527	0.333566
cg07632663	0.00919936	0.00916598	0.317754	-0.00454336	0.00497732	0.363338	-0.00754235	0.00752231	0.318223
cg07632790	0.0051071	0.00785499	0.516936	0.00121199	0.00426542	0.776835	-0.00187837	0.0064464	0.771308
cg07632860	-0.283426	0.102115	0.00647799	0.147175	0.0554507	0.00912925	0.145478	0.0838036	0.0853752
cg07632934	-0.00867587	0.0114104	0.448674	-0.00344912	0.00619609	0.57889	0.018239	0.00936425	0.0539955
cg07632939	0.0208552	0.0233538	0.3738	-0.00547463	0.0126816	0.666805	-0.0177603	0.0191659	0.356132
cg07632991	-0.029725	0.0109685	0.00780599	0.0111584	0.00595611	0.0636617	0.0231676	0.00900156	0.011391
cg07632995	-0.00354461	0.0086362	0.682284	0.00287412	0.00468964	0.54123	-0.00138937	0.00708752	0.844948
cg07633000	0.0123517	0.00977379	0.208989	0.00159056	0.00530737	0.76498	-0.0124408	0.00802112	0.123773
cg07633040	-0.0111492	0.016206	0.492922	0.0058392	0.0088002	0.508379	0.0115981	0.0132999	0.385083
cg07633072	-0.0100036	0.0143463	0.48709	0.00759239	0.00779036	0.331903	0.00920358	0.0117737	0.436066
cg07633150	0.092429	0.0297731	0.00242421	-0.0326983	0.0161674	0.0455526	-0.0759317	0.0244341	0.00240049
cg07633212	-0.0108225	0.00892203	0.227726	-0.00565038	0.00484485	0.246029	0.0114181	0.0073221	0.121773
cg07633251	-0.0135396	0.00996413	0.176979	0.00176532	0.00541073	0.744845	0.0147477	0.00817733	0.0740497
cg07633256	-0.0178039	0.0165751	0.285113	0.0128819	0.00900065	0.155202	0.0120684	0.0136028	0.376906
cg07633317	-0.0247871	0.0130775	0.0606637	-0.00288945	0.00710135	0.684882	0.0268979	0.0107324	0.0136653
cg07633367	0.00269296	0.0148365	0.856302	-0.00828763	0.00805651	0.305883	-0.00257184	0.0121759	0.833104
cg07633435	0.0025435	0.0185219	0.891026	-0.00700353	0.0100578	0.487692	0.00566914	0.0152005	0.709898
cg07633495	0.0135265	0.00632394	0.0346533	-0.000190167	0.00343403	0.955938	-0.0153365	0.00518991	0.00382478
cg07633499	-0.000308367	0.00281004	0.912818	0.00247906	0.00152591	0.1071	0.000967653	0.00230614	0.675596
cg07633506	-0.0207168	0.016907	0.223065	0.00268612	0.00918083	0.770395	0.00381477	0.0138751	0.783882
cg07633530	0.00846033	0.0225975	0.708834	0.0102517	0.0122709	0.405279	-0.0219716	0.0185453	0.238668
cg07633566	0.0390321	0.0246625	0.116372	-0.0282499	0.0133923	0.0371767	-0.0281471	0.0202399	0.167132
cg07633583	-0.000365582	0.0102793	0.971694	0.0035317	0.00558188	0.528238	-0.00865692	0.00843599	0.307054
cg07633598	-0.00114643	0.00216134	0.596887	-0.000716607	0.00117365	0.542739	0.00178317	0.00177376	0.316958
cg07633618	-0.0183352	0.016401	0.266032	0.00496622	0.0089061	0.578237	0.00605527	0.0134599	0.653687
cg07633664	0.0621396	0.0337687	0.0684418	0.00783956	0.0183371	0.669834	-0.0434962	0.0277132	0.119401
cg07633666	0.00237654	0.00666868	0.722244	0.00103285	0.00362124	0.776012	-0.00485977	0.00547283	0.376489
cg07633683	-0.00571281	0.01243	0.646711	0.00219827	0.00674975	0.745283	0.00755515	0.010201	0.460497
cg07633701	-0.0159713	0.0127506	0.213009	0.00540822	0.00692383	0.43642	0.0100703	0.0104641	0.337975
cg07633702	-0.000641767	0.00711356	0.928278	9.5308e-05	0.00386281	0.98036	0.00167366	0.00583793	0.774892
cg07633712	-0.000479646	0.00759612	0.949767	0.00398777	0.00412485	0.335781	-0.000523742	0.00623396	0.933198
cg07633751	0.00475151	0.0108936	0.663565	0.00274702	0.00591545	0.643293	-0.00241969	0.00894012	0.787163
cg07633835	0.0200968	0.0140754	0.156184	-0.0158417	0.00764326	0.0405434	0.00721186	0.0115514	0.533704
cg07633839	-0.0116575	0.0151031	0.441851	0.0141987	0.00820129	0.0862057	0.0077317	0.0123947	0.534058
cg07633851	-0.000749761	0.00832959	0.928442	0.000567858	0.00452314	0.900321	-0.00526512	0.0068359	0.442822
cg07633853	-0.0466582	0.0181335	0.0114124	0.0178289	0.00984686	0.0729292	0.0257616	0.0148817	0.0862397
cg07633879	0.0210093	0.0201208	0.298701	-0.00512871	0.010926	0.63971	-0.0168316	0.0165126	0.31029
cg07633986	0.023099	0.0160686	0.153406	0.000642249	0.00872556	0.941458	-0.0223136	0.0131871	0.0934612
cg07633993	0.000342874	0.0117331	0.97674	-0.0033727	0.0063713	0.597624	0.00358477	0.00962905	0.710395
cg07634050	0.00898841	0.00916207	0.328723	-0.00391934	0.0049752	0.432522	-0.0110051	0.0075191	0.146151
cg07634082	-0.0107384	0.0117795	0.363966	-0.00127147	0.00639654	0.842806	0.0102607	0.00966719	0.290837
cg07634096	-0.0272333	0.0109974	0.0147971	0.0101936	0.00597183	0.0906546	0.0189053	0.00902533	0.0384939
cg07634101	-0.0143016	0.00790384	0.0731114	-0.000394912	0.00429195	0.926856	0.00793745	0.0064865	0.223685
cg07634150	-0.000511118	0.00443842	0.90853	-0.00165453	0.00241015	0.493852	0.000609176	0.00364251	0.867488
cg07634154	0.00122166	0.0111963	0.913312	0.00156807	0.00607985	0.796957	-0.00500607	0.00918858	0.586984
cg07634179	-0.00727304	0.00533508	0.175588	0.000414459	0.00289706	0.886503	0.00509902	0.00437837	0.246704
cg07634191	0.0201558	0.0125647	0.111545	0.0028239	0.00682288	0.679763	-0.0160167	0.0103115	0.123227
cg07634204	0.00335188	0.00293802	0.256406	-0.00041689	0.00159541	0.794345	-0.00307503	0.00241117	0.20488
cg07634256	-0.000339756	0.00410303	0.934156	-0.00232203	0.00222803	0.29961	0.0034131	0.00336726	0.312992
cg07634288	0.0375527	0.0176973	0.0360865	-0.00969223	0.00960999	0.3154	-0.0368616	0.0145237	0.0125478
cg07634340	-0.00184517	0.00307588	0.549818	-0.000165697	0.00167027	0.921157	0.00119218	0.00252431	0.637662
cg07634417	-0.00238283	0.0173018	0.890712	0.0164784	0.00939522	0.0822297	-0.00478406	0.0141992	0.736815
cg07634444	-0.0148248	0.0115312	0.201275	0.00247547	0.00626169	0.69336	0.00714238	0.00946339	0.452019
cg07634627	0.00962838	0.0125284	0.443821	0.00683704	0.00680317	0.317113	-0.0192287	0.0102817	0.0641169
cg07634645	0.00758716	0.0129594	0.559439	0.00705281	0.00703721	0.318438	-0.0121826	0.0106354	0.254501
cg07634706	0.00771548	0.0140429	0.58383	0.00121238	0.0076256	0.87397	-0.00363551	0.0115247	0.753014
cg07634717	-0.0101076	0.0165489	0.542609	0.00705898	0.00898639	0.433838	0.0102054	0.0135813	0.453997
cg07634721	-0.00365258	0.00797974	0.648048	0.00790242	0.00433316	0.0709116	0.000535751	0.00654878	0.934947
cg07634791	0.006319	0.0159655	0.693026	0.00173488	0.00866959	0.841763	0.00239629	0.0131025	0.855223
cg07634830	-0.0166924	0.0138153	0.22954	-1.36865e-05	0.007502	0.998548	0.0101316	0.0113379	0.373483
cg07634902	0.000650342	0.00200345	0.746092	0.000297151	0.00108792	0.785259	-0.00071789	0.00164419	0.66324
cg07634959	-0.0124549	0.00575454	0.0325985	0.00341288	0.00312484	0.277142	0.00915923	0.00472262	0.0550088
cg07635017	-0.0124362	0.0137699	0.36842	-0.00128686	0.00747732	0.863674	0.0171264	0.0113006	0.132506
cg07635049	0.00773507	0.00719901	0.284967	-0.00228404	0.00390921	0.560234	-0.00778099	0.00590806	0.190571
cg07635106	-0.00400681	0.00235946	0.0922998	0.000598482	0.00128124	0.641344	0.0031494	0.00193636	0.106715
cg07635167	0.0118161	0.00591115	0.0480807	-0.00183207	0.00320988	0.569326	-0.00669715	0.00485114	0.170222
cg07635198	-0.00363886	0.00767739	0.63646	0.00804955	0.00416898	0.0560796	0.00624169	0.00630065	0.324035
cg07635206	0.00678522	0.0115019	0.556455	-0.0025986	0.0062458	0.67818	-0.00636736	0.00943937	0.501375
cg07635227	-0.00353825	0.0194732	0.856154	0.0143195	0.0105744	0.178456	0.00653276	0.0159812	0.683498
cg07635249	0.00160116	0.00669192	0.811343	-0.0041298	0.00363385	0.258226	0.000135351	0.0054919	0.980382
cg07635271	-0.00489538	0.00314133	0.122016	0.00286015	0.00170581	0.0964379	0.00153262	0.00257802	0.553401
cg07635303	-0.000699628	0.00841093	0.933859	-0.00155652	0.00456731	0.733907	0.00172334	0.00690265	0.803313
cg07635306	-0.0124651	0.0138869	0.371352	0.000874483	0.00754087	0.907891	0.023566	0.0113966	0.0410045
cg07635318	-0.000390964	0.00207054	0.85058	-0.000290842	0.00112434	0.796368	-0.00136531	0.00169924	0.423429
cg07635333	-0.0383168	0.027019	0.158976	-0.00927525	0.0146719	0.528582	0.0520237	0.0221739	0.0207584
cg07635369	0.00713665	0.00494901	0.152133	-0.00241101	0.00268741	0.371599	-0.00789967	0.00406153	0.0543279
cg07635474	-0.00391908	0.00821488	0.634258	0.00364049	0.00446085	0.416209	0.00121144	0.00674176	0.857725
cg07635485	-0.108457	0.0382133	0.00540384	0.0644854	0.0207506	0.00240028	0.0908838	0.0313607	0.00453324
cg07635530	3.65425e-05	0.00262908	0.988935	-0.000439251	0.00142764	0.758911	-0.000141302	0.00215762	0.947903
cg07635567	-0.00352348	0.00829796	0.671943	-0.000762563	0.00450596	0.865923	0.00338228	0.00680994	0.620414
cg07635579	-0.00240269	0.0132738	0.856693	-0.00842513	0.00720795	0.244984	0.00950039	0.0108935	0.385044
cg07635586	2.70317e-05	0.00301229	0.992856	0.000484371	0.00163574	0.767699	6.04692e-05	0.00247212	0.98053
cg07635623	0.00559951	0.0166277	0.736942	0.00140967	0.0090292	0.876222	-0.00497592	0.013646	0.716078
cg07635625	0.00374675	0.00726954	0.607305	0.00072746	0.00394751	0.854131	-0.00377389	0.00596594	0.528325
cg07635647	-0.0103691	0.0119971	0.389303	0.0092513	0.0065147	0.158416	0.00311223	0.00984577	0.752527
cg07635693	-0.00500246	0.010886	0.646758	0.00264774	0.0059113	0.655098	0.00531211	0.00893385	0.553329
cg07635705	0.00699196	0.006579	0.290215	0.000204382	0.00357254	0.954482	-0.0054008	0.00539923	0.319366
cg07635735	-0.00789137	0.00978958	0.421925	-0.00215524	0.00531595	0.685949	0.00583411	0.00803408	0.469276
cg07635744	0.00125594	0.00975487	0.89779	-0.00423312	0.0052971	0.425932	0.003325	0.0080056	0.678706
cg07635747	-0.00310293	0.00377151	0.412442	0.000753889	0.00204801	0.7135	0.00353049	0.00309519	0.256497
cg07635754	-0.01122	0.00950962	0.240602	0.0061559	0.00516392	0.235789	0.0060378	0.00780432	0.440799
cg07635765	0.0774881	0.052017	0.139173	-0.0630189	0.0282463	0.0277064	0.00420558	0.0426891	0.921702
cg07635854	-0.00229159	0.00739804	0.757333	0.00377448	0.00401729	0.349502	0.00362621	0.0060714	0.55156
cg07635881	-0.0135165	0.0150085	0.369774	0.00857898	0.00814994	0.294812	0.0174514	0.0123171	0.159357
cg07635888	0.00872613	0.00697911	0.213836	0.000326834	0.0037898	0.931432	-0.0089367	0.00572759	0.121564
cg07635928	-0.045989	0.0216057	0.0355227	0.0189804	0.0117324	0.108573	0.0368989	0.0177313	0.0397552
cg07636037	0.00283183	0.00473389	0.550934	-0.00177599	0.0025706	0.491094	-0.00204372	0.00388499	0.599908
cg07636058	-0.00555831	0.00570196	0.331794	0.00238492	0.00309628	0.442801	0.00303725	0.00467946	0.517653
cg07636088	0.00993802	0.0060619	0.103982	-0.00352624	0.00329174	0.286406	-0.0110281	0.00497486	0.028697
cg07636095	-0.00237478	0.00706888	0.73755	-0.0035153	0.00383855	0.361781	0.00553831	0.00580127	0.341837
cg07636117	-0.00290321	0.0107432	0.787485	0.00300786	0.0058338	0.607175	-0.000231938	0.00881672	0.97906
cg07636145	-0.000793387	0.0034073	0.816311	0.000524754	0.00185023	0.777239	-0.000676464	0.00279629	0.809297
cg07636146	-0.00899689	0.0273505	0.74282	0.0182383	0.0148519	0.222063	-0.000426748	0.0224459	0.984866
cg07636176	0.000127859	0.00991626	0.989736	0.0127116	0.00538474	0.0200024	-0.00636899	0.00813804	0.435532
cg07636178	0.00587052	0.00396314	0.141391	-0.000350099	0.00215207	0.871068	-0.00435607	0.00325245	0.183227
cg07636188	0.00216992	0.00922463	0.814467	-0.00680329	0.00500917	0.17719	0.0013348	0.00757044	0.860369
cg07636194	-0.000659834	0.00873031	0.939891	0.00526136	0.00474074	0.269498	-0.00524033	0.00716476	0.466089
cg07636225	0.00275541	0.0044653	0.538463	-0.00365129	0.00242475	0.134974	0.00129951	0.00366457	0.723556
cg07636250	0.0539239	0.0253391	0.0355627	-0.00800364	0.0137597	0.561977	-0.0413077	0.0207952	0.0494757
cg07636292	0.0369516	0.0197973	0.0646348	-0.0272454	0.0107503	0.0126718	-0.0229119	0.0162471	0.161299
cg07636295	0.00140227	0.0023512	0.55213	0.00049074	0.00127675	0.701449	-0.000402615	0.00192958	0.835104
cg07636326	-0.00478647	0.0164085	0.771061	-0.00611247	0.00891018	0.494151	0.0141412	0.0134661	0.295958
cg07636338	-0.00362993	0.0087777	0.680016	0.00229743	0.00476648	0.630765	-0.00221567	0.00720365	0.758987
cg07636362	-0.00145475	0.00280709	0.60533	0.00228133	0.00152431	0.137352	0.00110001	0.00230371	0.633958
cg07636370	-0.0128084	0.00944543	0.177864	0.0065722	0.00512907	0.202761	0.0167474	0.00775164	0.0329042
cg07636393	-0.0315545	0.0172417	0.0699389	0.0095549	0.00936262	0.309713	0.0135504	0.0141499	0.340347
cg07636467	0.000915377	0.00585389	0.876028	0.00084317	0.00317879	0.791314	-0.00679426	0.00480415	0.160114
cg07636477	0.0051889	0.00721865	0.473777	0.000772699	0.00391988	0.844095	-0.00624037	0.00592417	0.294478
cg07636520	0.0113689	0.0109159	0.29993	0.0056175	0.00592758	0.345366	-0.0167151	0.00895845	0.0647272
cg07636552	-0.0153129	0.00771389	0.0496211	0.00743662	0.0041888	0.0786047	0.0120622	0.00633061	0.059341
cg07636567	0.00131273	0.0131136	0.920443	-0.00708215	0.00712094	0.322136	-0.01439	0.010762	0.183943
cg07636640	0.00421017	0.0151628	0.781791	-0.0032408	0.00823371	0.694637	-0.00168247	0.0124437	0.892696
cg07636650	0.00191675	0.00769769	0.803823	-0.0014026	0.00418001	0.737849	-0.00662564	0.00631732	0.296566
cg07636653	-0.00954979	0.00913803	0.298286	-0.00257214	0.00496214	0.605254	0.0101582	0.00749937	0.178339
cg07636681	-0.00415079	0.0160991	0.797021	-0.00441388	0.00874214	0.614641	0.0120575	0.0132121	0.363443
cg07636688	0.000266283	0.0200065	0.989405	-0.00411223	0.0108639	0.705774	-0.00842612	0.0164189	0.608842
cg07636690	-0.0145504	0.00902662	0.109841	0.00246509	0.00490165	0.616032	0.00626332	0.00740794	0.399674
cg07636761	-0.00657947	0.0139293	0.637614	0.00574593	0.0075639	0.449088	-0.00386461	0.0114314	0.735956
cg07636845	0.0116537	0.0228013	0.610308	-0.00106298	0.0123816	0.93174	0.00400494	0.0187125	0.830924
cg07636846	0.00644181	0.00248522	0.0108354	-0.00240189	0.00134952	0.0778692	-0.00391876	0.00203956	0.0572719
cg07636865	-0.0108084	0.0113039	0.341087	0.00262749	0.00613828	0.669452	0.0137439	0.00927688	0.141328
cg07636870	0.00510876	0.00327785	0.121971	0.000713265	0.00177994	0.689401	-0.00528215	0.00269005	0.052102
cg07636952	0.00328837	0.017166	0.848437	-0.00393454	0.00932148	0.67378	-0.00783727	0.0140877	0.579122
cg07636973	0.0117899	0.00995031	0.238619	0.00245253	0.00540322	0.650795	-0.0138315	0.00816598	0.0931345
cg07636991	0.0225679	0.0156382	0.151826	-0.00933973	0.00849187	0.273801	-0.00754942	0.0128339	0.557577
cg07637006	0.0136148	0.00968234	0.162498	0.00739813	0.00525771	0.162217	-0.0154889	0.00794607	0.0538117
cg07637085	0.0128946	0.0107257	0.231861	0.00976485	0.00582428	0.0964652	-0.0112436	0.00880233	0.204171
cg07637123	0.000263177	0.00301572	0.930617	-0.00154937	0.0016376	0.34616	-0.00121264	0.00247493	0.62513
cg07637143	0.0141481	0.0135326	0.298093	-0.00584519	0.00734848	0.428077	-0.0121062	0.0111059	0.278064
cg07637175	-0.00652146	0.0105858	0.539131	0.00431186	0.00574833	0.454792	0.00317249	0.00868754	0.715681
cg07637183	-0.00188147	0.0104552	0.857519	-0.00359726	0.00567741	0.527652	0.00443317	0.00858037	0.606428
cg07637188	-0.02666	0.012498	0.0351368	0.0126053	0.00678669	0.0659363	0.0261835	0.0102568	0.0120573
cg07637213	-0.0092017	0.00664805	0.169123	0.000183122	0.00361003	0.959636	0.00327402	0.0054559	0.549681
cg07637239	0.0447913	0.018639	0.0179302	-0.000231595	0.0101214	0.981786	-0.0358506	0.0152966	0.0208899
cg07637243	-0.00122525	0.00856458	0.886504	-0.00649833	0.00465075	0.165145	-0.000355247	0.00702875	0.959782
cg07637334	0.00131013	0.00942036	0.889646	0.00277098	0.00511545	0.58913	0.00995528	0.00773107	0.200554
cg07637365	0.000655699	0.00258533	0.80026	-0.00258534	0.00140389	0.0682336	0.00171805	0.00212172	0.419836
cg07637440	0.00523886	0.0140105	0.70918	-0.0146279	0.00760799	0.0571032	-0.00163802	0.0114981	0.886977
cg07637515	-0.00220333	0.0098494	0.823404	0.00565267	0.00534843	0.29288	-0.0029259	0.00808317	0.718065
cg07637516	-0.0511202	0.0163213	0.00222408	0.0224775	0.00886283	0.0126111	0.0228272	0.0133945	0.091163
cg07637534	-0.00909911	0.010772	0.400111	0.00276793	0.00584942	0.637011	0.00359062	0.00884032	0.685411
cg07637554	-0.0196359	0.0173375	0.259858	0.00380428	0.00941461	0.686937	0.0160325	0.0142285	0.262284
cg07637584	-0.0240947	0.0181786	0.187771	0.014153	0.00987137	0.154483	0.017644	0.0149188	0.23949
cg07637599	-0.00456518	0.00431918	0.292848	0.00078833	0.00234541	0.737423	0.00265914	0.00354465	0.454745
cg07637658	0.0216159	0.0175217	0.219957	-0.0121242	0.00951462	0.205254	0.000840657	0.0143796	0.953487
cg07637672	0.00961443	0.0143409	0.503995	-0.00958507	0.00778741	0.221007	-0.00224233	0.0117692	0.849249
cg07637736	0.0020493	0.0139511	0.883486	-0.00164225	0.00757572	0.828783	0.00708714	0.0114493	0.537195
cg07637837	-0.0901745	0.0317388	0.00535779	0.032768	0.0172348	0.0598841	0.0639022	0.0260473	0.0157247
cg07637886	-0.0162477	0.0160884	0.314757	-0.00369537	0.00873633	0.673129	0.0237005	0.0132034	0.0753936
cg07637915	0.00727722	0.00633075	0.252842	-0.00121072	0.00343773	0.725373	-0.00570544	0.0051955	0.274537
cg07637918	0.0359505	0.0222121	0.108417	-0.0111094	0.0120616	0.359037	-0.0149859	0.018229	0.412803
cg07637987	0.0101943	0.0112569	0.367129	0.000973531	0.00611276	0.873754	-0.0030487	0.00923831	0.742023
cg07637989	-0.0121582	0.00651822	0.0648091	0.00225906	0.00353953	0.524646	0.0111174	0.00534935	0.0400103
cg07638009	-0.0128569	0.0689378	0.852397	-0.0466273	0.0374347	0.215571	-0.0333913	0.0565757	0.556263
cg07638044	0.0137814	0.00804087	0.0893598	-0.00674696	0.00436636	0.125167	-0.0125211	0.00659896	0.060392
cg07638098	0.000909965	0.00225876	0.687832	-0.000502319	0.00122655	0.682942	8.33355e-05	0.00185371	0.964224
cg07638105	0.00533093	0.00648534	0.412857	0.00135497	0.00352168	0.701165	-0.0046866	0.00532237	0.380482
cg07638249	-0.0234938	0.00949429	0.0148687	-0.00157295	0.0051556	0.76087	0.0229518	0.00779174	0.00393399
cg07638261	0.003791	0.0123601	0.759642	-0.0177375	0.0067118	0.00942377	-0.00879013	0.0101437	0.388067
cg07638279	0.00854303	0.0134104	0.52542	-0.000581005	0.00728215	0.936553	-0.0150161	0.0110056	0.175226
cg07638320	0.0335251	0.0223629	0.136702	-0.0197556	0.0121435	0.106631	-0.0189484	0.0183527	0.304123
cg07638334	-0.0109358	0.00811876	0.180754	0.00513173	0.00440866	0.246938	0.00676869	0.00666288	0.311915
cg07638338	-0.0133329	0.00757827	0.0812969	0.0027362	0.00411516	0.507502	0.00582244	0.00621931	0.351227
cg07638358	0.0157304	0.0167006	0.348306	-0.0118751	0.00906878	0.193112	-0.0252544	0.0137058	0.0680789
cg07638362	0.000925878	0.00614945	0.880596	-0.00102585	0.00333928	0.759266	-0.0012809	0.00504671	0.800117
cg07638368	-0.0125641	0.0170396	0.462483	-0.0141646	0.00925288	0.128682	0.0116528	0.013984	0.406484
cg07638450	-0.0198858	0.0183743	0.281504	0.016018	0.00997765	0.111275	0.0119615	0.0150794	0.429348
cg07638462	0.0114564	0.0103716	0.271745	-0.00399512	0.00563198	0.4796	0.000973825	0.0085117	0.909121
cg07638479	-0.00502365	0.00398868	0.210525	0.00119633	0.00216594	0.581838	0.00319886	0.00327342	0.330603
cg07638500	-0.0131406	0.0118979	0.271812	0.0110748	0.00646083	0.0893178	0.00889914	0.00976437	0.364083
cg07638536	0.0188217	0.00737311	0.0120586	-0.000577275	0.00400375	0.885619	-0.0144647	0.00605094	0.0185249
cg07638545	-0.0181289	0.0108993	0.0990981	0.00575113	0.00591857	0.333327	0.013123	0.00894484	0.145202
cg07638589	0.00703037	0.0093792	0.455113	-0.00765038	0.0050931	0.135935	-0.00269028	0.00769729	0.727374
cg07638650	0.0208093	0.00999594	0.0396828	-0.0119519	0.005428	0.0297597	-0.0135776	0.00820343	0.100752
cg07638689	-0.0171467	0.0113741	0.134545	0.00113135	0.00617638	0.854999	0.00621027	0.00933447	0.507248
cg07638723	0.0162228	0.00821515	0.0508028	-0.000987475	0.004461	0.825224	-0.0105769	0.00674198	0.119564
cg07638797	-0.0140926	0.0132618	0.29027	0.0022159	0.00720143	0.758891	0.0130962	0.0108836	0.231448
cg07638822	0.00704155	0.0118345	0.553065	-0.00154573	0.00642639	0.810368	-0.00776501	0.00971231	0.425723
cg07638843	0.0238321	0.0157478	0.133057	-0.0110545	0.0085514	0.19882	-0.0222823	0.0129239	0.0874953
cg07638857	0.00213011	0.0144133	0.88278	-0.00830689	0.00782671	0.290855	-0.005283	0.0118286	0.656022
cg07638871	-0.0107504	0.00349594	0.00265449	0.00317229	0.00189837	0.0975524	0.00668288	0.00286904	0.0216686
cg07638882	-0.0115276	0.0074696	0.125638	0.0060435	0.00405615	0.139097	-0.00555976	0.00613013	0.366413
cg07638884	0.00399596	0.00313224	0.204731	-0.00153756	0.00170087	0.367979	-0.00228282	0.00257056	0.376444
cg07638888	-0.00140137	0.0145186	0.923281	0.00441744	0.00788388	0.576405	0.001893	0.011915	0.874059
cg07638890	-0.00170259	0.0295074	0.954092	-0.0112236	0.0160231	0.485116	-0.00487429	0.024216	0.840848
cg07638904	-0.00196568	0.00324137	0.545476	0.00223431	0.00176013	0.206978	-0.000455906	0.00266012	0.864235
cg07638935	-0.000507565	0.0098917	0.95917	-0.00138449	0.0053714	0.797079	0.0022709	0.00811788	0.780202
cg07638938	-0.0184353	0.0278701	0.509693	0.0130771	0.0151341	0.389424	-0.00562836	0.0228723	0.806081
cg07638954	-0.00810304	0.00683005	0.238028	0.00194389	0.00370886	0.601248	0.00675273	0.00560526	0.2309
cg07639008	-0.000134736	0.00713893	0.984976	-0.00271043	0.00387659	0.485915	0.00211503	0.00585875	0.718789
cg07639020	-0.0112447	0.0125659	0.372818	0.00456892	0.00682357	0.504529	0.00160646	0.0103126	0.876494
cg07639026	0.00578323	0.00553508	0.298391	0.00564654	0.00300566	0.0629418	-0.00539742	0.00454251	0.237312
cg07639106	-0.00658171	0.00746814	0.380074	-0.00112997	0.00405536	0.781046	0.00533133	0.00612892	0.386269
cg07639213	0.00676345	0.00797647	0.398321	-0.0038375	0.00433139	0.377564	-0.00219694	0.0065461	0.737804
cg07639259	0.0417628	0.0446716	0.351895	0.0032418	0.0242576	0.893931	-0.0372518	0.0366609	0.311803
cg07639265	0.0233438	0.0191612	0.225724	-0.00874003	0.010405	0.402737	-0.0149969	0.0157252	0.342334
cg07639287	0.013423	0.00767817	0.0832194	-0.00270862	0.0041694	0.517278	-0.0178133	0.00630129	0.0055843
cg07639295	0.0109991	0.00911059	0.229911	0.000347565	0.00494724	0.944119	-0.00657482	0.00747685	0.381124
cg07639326	-0.00898676	0.0102195	0.381118	-0.000681681	0.00554943	0.90246	0.00578858	0.00838694	0.491528
cg07639376	0.00278824	0.00321772	0.388087	-0.00147365	0.00174729	0.400838	-0.00260175	0.0026407	0.326663
cg07639400	0.00210003	0.00922651	0.820373	-0.00503487	0.00501019	0.317138	-0.00238573	0.00757198	0.753303
cg07639473	-0.00313704	0.00927976	0.735969	0.00118552	0.00503911	0.814441	-0.00506813	0.00761568	0.507133
cg07639476	0.0115005	0.0182622	0.530167	-0.00292314	0.00991677	0.768727	-0.00795364	0.0149874	0.596704
cg07639483	0.000671954	0.00274256	0.806905	0.0013239	0.00148927	0.375963	-0.000705213	0.00225075	0.754629
cg07639489	0.00837614	0.00692481	0.229032	0.00428245	0.00376032	0.257239	-0.011458	0.00568303	0.0462188
cg07639520	0.00197985	0.00390981	0.613604	0.000315487	0.00212311	0.882144	-0.00125293	0.00320869	0.696935
cg07639536	0.0311604	0.015608	0.0483562	-0.016475	0.00847547	0.0544679	-0.019269	0.0128091	0.135365
cg07639550	0.00257117	0.0027293	0.348226	-0.00115141	0.00148207	0.438886	-0.00171292	0.00223987	0.446065
cg07639558	-0.000549209	0.0172797	0.974702	0.00543896	0.00938322	0.563338	0.00118414	0.014181	0.933604
cg07639637	-0.0038795	0.0145769	0.790629	-0.00206474	0.00791557	0.794699	-0.00586542	0.0119629	0.624899
cg07639639	0.00259133	0.0100303	0.79662	0.00178744	0.00544666	0.743405	-0.00528435	0.00823163	0.522237
cg07639650	-0.00406899	0.00255043	0.113489	0.00236309	0.00138493	0.0907768	0.00147107	0.00209307	0.483648
cg07639685	-0.00640417	0.0098589	0.517316	0.00191557	0.00535359	0.721171	-0.00240302	0.00809097	0.767026
cg07639694	-0.00694032	0.0039654	0.082869	0.00470783	0.0021533	0.0309095	0.00251517	0.00325431	0.441256
cg07639697	-0.00298393	0.00217722	0.173314	0.000591196	0.00118227	0.618039	0.000743246	0.00178679	0.678245
cg07639701	-0.012802	0.00955059	0.182865	-0.00111346	0.00518617	0.8304	0.0122295	0.00783795	0.121564
cg07639702	-0.0800233	0.0876739	0.363376	-0.0563959	0.0476088	0.238741	0.11902	0.0719519	0.100945
cg07639720	-0.00132227	0.00287189	0.646124	0.00149468	0.00155949	0.339944	-0.00168978	0.00235689	0.474921
cg07639739	-0.0049074	0.00520077	0.347447	0.00257279	0.00282413	0.364285	0.00541122	0.00426815	0.207542
cg07639828	-0.00230972	0.00736176	0.754309	-0.00152873	0.00399759	0.702892	0.00454933	0.00604162	0.453059
cg07639849	-0.00139748	0.00229304	0.543486	-0.00069832	0.00124517	0.576059	0.00291575	0.00188185	0.124155
cg07639900	-0.0283366	0.0121958	0.0219915	0.014186	0.00662255	0.0343932	0.0138624	0.0100088	0.168847
cg07639963	0.000842773	0.0033165	0.799881	-0.000529755	0.00180093	0.769193	-0.000376737	0.00272178	0.890165
cg07639982	-0.00148196	0.0147	0.919882	0.00866624	0.0079824	0.279999	-0.0123061	0.0120639	0.309932
cg07640083	0.000386909	0.00253256	0.878856	-0.000180631	0.00137523	0.895741	0.000427044	0.00207841	0.837587
cg07640117	-0.00122545	0.0139131	0.929974	-0.00501119	0.00755512	0.508537	0.00352541	0.0114182	0.758093
cg07640164	0.00404193	0.00850807	0.635679	-0.0071673	0.00462006	0.123692	0.00174012	0.00698237	0.803658
cg07640213	0.00220545	0.00568053	0.698583	5.14675e-05	0.00308465	0.986718	0.000977206	0.00466188	0.834355
cg07640233	-0.00326373	0.0027873	0.244158	0.00085722	0.00151356	0.572303	0.000963149	0.00228747	0.674537
cg07640294	0.00298075	0.0090727	0.743127	0.006631	0.00492667	0.181089	-0.00667751	0.00744575	0.371773
cg07640296	-0.00827905	0.0247809	0.738948	0.0137184	0.0134566	0.310224	0.015632	0.0203371	0.443752
cg07640336	-0.0173322	0.0167802	0.303919	-0.00807911	0.00911199	0.377204	0.0253581	0.0137711	0.0682578
cg07640374	-0.0148695	0.00823594	0.0737403	0.00338273	0.00447229	0.451041	0.00796311	0.00675904	0.241282
cg07640390	-0.0175449	0.0110816	0.116236	0.00649941	0.00601755	0.28247	0.0111884	0.00909442	0.221228
cg07640391	-0.00828567	0.00656587	0.209643	-0.000706661	0.00356541	0.843255	0.00592046	0.00538846	0.274285
cg07640406	-0.00620976	0.00975304	0.525643	0.00675422	0.00529611	0.204883	-0.00313188	0.00800409	0.696344
cg07640412	-0.015959	0.00999701	0.113273	0.0117287	0.00542859	0.0329003	0.00848023	0.00820432	0.303576
cg07640473	-0.00158337	0.00497511	0.750892	0.0031132	0.00270159	0.251672	0.00282917	0.00408295	0.489818
cg07640499	-0.00281652	0.00687653	0.682907	-0.00231369	0.0037341	0.536795	0.00728111	0.00564341	0.199688
cg07640566	-0.00394497	0.0099352	0.692085	0.0105763	0.00539502	0.0524795	-0.000735063	0.00815358	0.92833
cg07640645	-0.000471187	0.00321863	0.883879	-0.00106225	0.00174778	0.544594	0.000865961	0.00264145	0.743659
cg07640648	-0.00536712	0.00500472	0.285883	0.00465103	0.00271767	0.089825	0.00186736	0.00410726	0.650258
cg07640662	0.00038733	0.0109966	0.971966	-0.00434027	0.00597138	0.468864	0.00157975	0.00902464	0.861363
cg07640666	-0.00468974	0.00917384	0.61023	-0.00141289	0.00498159	0.777232	0.00188901	0.00752876	0.802355
cg07640670	-0.00199973	0.102778	0.984512	0.0183054	0.0558108	0.743543	-0.0986419	0.0843478	0.244744
cg07640747	0.00171669	0.00364184	0.638303	-0.00105158	0.0019776	0.595975	-0.00107061	0.00298878	0.720872
cg07640752	0.00448274	0.0128663	0.728198	-0.00718727	0.00698665	0.30587	-0.00305828	0.010559	0.77264
cg07640800	-0.000619957	0.00892255	0.944732	-0.00268596	0.00484513	0.580456	0.000733226	0.00732253	0.920421
cg07640820	-0.00325072	0.00306304	0.290891	-0.00111445	0.00166329	0.504248	0.00307466	0.00251376	0.223894
cg07640827	-0.000641209	0.0141417	0.963917	-0.00586362	0.00767927	0.446761	-0.0107025	0.0116058	0.35846
cg07640959	0.0095173	0.00870318	0.276544	-0.00253173	0.00472601	0.593246	-0.00872202	0.00714249	0.224642
cg07641027	-0.00293254	0.00979338	0.765168	0.00217908	0.00531801	0.682782	0.00551854	0.0080372	0.493764
cg07641028	-0.0094428	0.01424	0.508643	0.00856164	0.00773264	0.270619	0.00160597	0.0116865	0.890949
cg07641033	0.0112302	0.0069892	0.110966	-0.00621778	0.00379528	0.104218	-0.00149588	0.00573587	0.794739
cg07641040	-0.00746028	0.0104119	0.47519	0.00940224	0.00565386	0.0991639	0.00318042	0.00854477	0.710455
cg07641134	-0.00217044	0.00886088	0.806955	0.00104546	0.00481165	0.828396	-0.00487116	0.00727192	0.504351
cg07641145	0.000596114	0.0063455	0.925326	-0.00066482	0.00344574	0.847362	0.000280419	0.0052076	0.957154
cg07641160	-0.00308142	0.0043437	0.479577	0.00252552	0.00235872	0.286642	-0.00028481	0.00356477	0.936465
cg07641284	-0.000675087	0.00541253	0.900968	-0.00373648	0.00293912	0.206306	0.00211841	0.00444193	0.634371
cg07641323	0.00934387	0.0133729	0.486203	-0.00982214	0.00726176	0.178963	-0.00961285	0.0109748	0.382993
cg07641350	0.00257279	0.00809176	0.751124	-0.00317002	0.00439399	0.472167	6.27898e-05	0.00664071	0.992473
cg07641355	-0.00731437	0.0167947	0.664042	0.00594712	0.00911989	0.515694	0.013624	0.013783	0.325095
cg07641452	0.00090443	0.0197971	0.963644	-0.00712442	0.0107502	0.508894	0.0211474	0.016247	0.195765
cg07641486	-0.0171088	0.00631956	0.0078671	-0.00181565	0.00343165	0.597809	0.00942701	0.00518631	0.0718363
cg07641497	0.0205794	0.0230487	0.373879	-0.0162977	0.0125159	0.195584	-0.0060072	0.0189155	0.751405
cg07641524	0.00054294	0.00351484	0.877522	-0.000990264	0.00190863	0.604919	-0.000233713	0.00288455	0.935571
cg07641530	0.00861045	0.0129958	0.509002	-0.00885842	0.00705701	0.212042	-0.00740819	0.0106654	0.488769
cg07641535	0.0113858	0.0247291	0.646124	-0.0108143	0.0134284	0.422366	-0.0090895	0.0202946	0.655122
cg07641540	0.00632196	0.0146426	0.666768	-0.00299229	0.00795126	0.707397	0.0105896	0.0120169	0.380115
cg07641563	-0.00947438	0.0192445	0.623477	0.013008	0.0104502	0.215864	-0.00217845	0.0157935	0.890545
cg07641567	-0.0189845	0.00693267	0.00720318	-0.00686773	0.00376459	0.0708215	0.0174846	0.00568948	0.00267075
cg07641653	-0.00705234	0.00509468	0.169082	-0.000231769	0.00276652	0.933386	0.00616106	0.00418108	0.143457
cg07641662	-0.00654439	0.0187259	0.727395	0.0127346	0.0101686	0.213097	0.00898877	0.0153679	0.55981
cg07641703	-0.00111199	0.0057515	0.84705	0.00268153	0.00312319	0.392435	-0.00301398	0.00472012	0.52445
cg07641709	-0.00283381	0.00284473	0.321359	0.000201757	0.00154475	0.896324	0.00128371	0.0023346	0.583529
cg07641746	-0.00326608	0.0082045	0.69134	-8.24395e-05	0.00445521	0.98527	-0.000449747	0.00673324	0.946866
cg07641748	0.0110991	0.0209922	0.598063	-0.00666185	0.0113992	0.560139	-0.0134987	0.0172278	0.434994
cg07641772	0.00127723	0.00931537	0.891195	-0.00310079	0.00505844	0.541146	-0.00920426	0.00764491	0.231185
cg07641791	0.0103203	0.00818036	0.209762	-0.00641937	0.00444211	0.151268	0.00188637	0.00671343	0.77925
cg07641807	-0.0148457	0.0111951	0.187556	0.00175543	0.00607917	0.773307	0.00573767	0.00918754	0.533589
cg07641926	-0.00516046	0.00797396	0.518874	0.00344875	0.00433003	0.427473	0.00715971	0.00654404	0.276309
cg07641963	0.0108246	0.00787833	0.172245	-0.00545158	0.0042781	0.205242	-0.0033296	0.00646556	0.607604
cg07641965	0.00379062	0.00616177	0.539704	0.000863692	0.00334597	0.79679	-0.00201572	0.00505682	0.690951
cg07642035	-0.00139439	0.0115124	0.903816	-0.00675454	0.00625146	0.282294	0.00191942	0.00944793	0.839387
cg07642074	-0.0175921	0.00733458	0.0181441	0.0105446	0.00398283	0.00929958	0.0075936	0.00601931	0.209784
cg07642125	0.010846	0.0170092	0.525024	0.00348996	0.00923637	0.70627	-0.00966545	0.0139591	0.490137
cg07642170	-0.00839778	0.00659286	0.205431	0.00316286	0.00358006	0.378912	0.00262425	0.00541061	0.628627
cg07642259	-0.0069501	0.00861337	0.421467	-0.00028478	0.00467724	0.95156	-0.000677872	0.00706879	0.923777
cg07642291	-0.00971206	0.00805803	0.230688	0.00475156	0.00437568	0.279896	0.0113213	0.00661304	0.0897202
cg07642404	-0.0204769	0.0188109	0.278727	-0.00589909	0.0102147	0.564777	0.0157775	0.0154377	0.309017
cg07642443	-0.00511661	0.00722062	0.480065	0.0106453	0.00392095	0.0076976	0.0082851	0.00592579	0.164883
cg07642445	-0.00736177	0.0122226	0.548209	0.0143963	0.00663714	0.0322315	2.75629e-05	0.0100308	0.997813
cg07642463	-0.0261204	0.0209867	0.215919	0.00275686	0.0113962	0.809301	0.0304793	0.0172233	0.0795556
cg07642499	-0.00165012	0.00987293	0.86757	-0.0037383	0.00536121	0.487094	0.005682	0.00810248	0.484618
cg07642561	0.00194225	0.0021162	0.360731	-0.000494475	0.00114914	0.66782	-0.00192264	0.00173672	0.270685
cg07642566	0.00141138	0.00726143	0.846248	0.00198687	0.00394311	0.61535	0.00136831	0.00595928	0.818822
cg07642569	-0.00496932	0.00721376	0.492357	2.79207e-05	0.00391722	0.994326	-0.0017396	0.00592016	0.769431
cg07642595	-0.00223526	0.00850938	0.793287	0.00471791	0.00462077	0.309484	0.000871526	0.00698345	0.900911
cg07642638	-0.00110251	0.00359391	0.759597	-0.000135386	0.00195157	0.944819	0.000761162	0.00294943	0.796835
cg07642705	0.000295945	0.00259955	0.909569	0.000134112	0.00141161	0.924483	0.00045532	0.00213339	0.83139
cg07642741	0.00413373	0.0108204	0.703176	-0.00220416	0.00587571	0.708286	-0.000458874	0.00888005	0.958882
cg07642754	0.032575	0.0198956	0.104426	-0.00687204	0.0108037	0.526045	-0.026992	0.0163278	0.101157
cg07642801	0.0147701	0.00984765	0.136514	-0.0100779	0.00534748	0.0621228	-0.0217551	0.00808173	0.0082154
cg07642816	-0.00368709	0.0105322	0.726949	0.00672827	0.00571919	0.24196	0.00205447	0.0086435	0.812564
cg07642822	0.00741421	0.0295588	0.802414	0.0132263	0.016051	0.411715	-0.0188221	0.0242582	0.439468
cg07642888	-0.011511	0.009788	0.242119	-0.0010899	0.00531509	0.837906	0.0140908	0.00803278	0.0821882
cg07642949	-0.00869521	0.00637136	0.175121	-0.000987474	0.00345978	0.775863	0.00484508	0.00522882	0.356158
cg07643000	0.0167047	0.0216436	0.441883	-0.014391	0.0117529	0.223393	-0.0103628	0.0177624	0.560811
cg07643061	-0.00120004	0.0197176	0.95158	-0.00997656	0.0107071	0.353494	0.00373898	0.0161818	0.817696
cg07643096	0.00117387	0.0175882	0.946908	0.00165544	0.00955077	0.86271	0.0028706	0.0144342	0.842728
cg07643097	-0.00731275	0.00956322	0.446103	0.0104673	0.00519303	0.0462756	-0.00251333	0.00784831	0.749395
cg07643196	0.0493563	0.0654435	0.452351	-0.0513999	0.0355372	0.150917	-0.0178188	0.0537079	0.740692
cg07643266	0.0112597	0.00994625	0.260071	-0.0070845	0.00540102	0.192354	-0.00509209	0.00816265	0.534032
cg07643267	0.0141352	0.00970407	0.148067	-0.00542709	0.00526951	0.305315	-0.0119651	0.0079639	0.135856
cg07643314	0.0364067	0.0178474	0.0437573	-0.0220206	0.0096915	0.0250212	-0.0290036	0.0146469	0.0501797
cg07643321	-0.00566778	0.0154823	0.715007	-0.000489739	0.0084072	0.953653	0.0110254	0.0127059	0.387427
cg07643322	0.0353915	0.0253952	0.166238	-0.025918	0.0137901	0.062828	-0.0065083	0.0208412	0.755419
cg07643355	0.000296384	0.00275492	0.914522	-0.000884977	0.00149598	0.555352	0.000547957	0.0022609	0.808951
cg07643404	-0.00548102	0.00920535	0.552788	-0.00274565	0.0049987	0.583931	0.00801394	0.00755462	0.291104
cg07643435	-0.00730849	0.00385163	0.0603827	0.00259788	0.00209151	0.216839	0.00559058	0.00316094	0.0797248
cg07643478	-0.00346556	0.00622803	0.579036	0.00297507	0.00338195	0.380945	0.000844406	0.0051112	0.869084
cg07643489	-0.00568551	0.00923825	0.539541	-0.000411167	0.00501656	0.934826	0.00203561	0.00758161	0.788823
cg07643503	-0.000680103	0.00213097	0.750216	-0.000456034	0.00115716	0.694272	0.00212382	0.00174884	0.227187
cg07643602	0.0361011	0.016529	0.0310776	-0.00765334	0.0089756	0.395688	-0.0349442	0.013565	0.0113189
cg07643616	-0.014799	0.00870271	0.0918626	0.00162679	0.00472575	0.731323	0.0118083	0.00714211	0.101113
cg07643626	0.0367959	0.0205072	0.075514	-0.0256872	0.0111359	0.0229436	-0.0224686	0.0168298	0.184617
cg07643696	0.0261615	0.0100679	0.0106458	-0.0107144	0.00546709	0.0525486	-0.0155497	0.00826251	0.062485
cg07643762	0.00126325	0.0127138	0.921033	0.00191783	0.00690386	0.781694	0.0050935	0.0104339	0.626403
cg07643803	-0.023541	0.0157578	0.138058	0.0161808	0.0085568	0.0612569	0.00949769	0.012932	0.464249
cg07643829	-0.00926569	0.0135936	0.49691	0.00634652	0.0073816	0.391782	0.0156593	0.0111559	0.163231
cg07643904	-0.000466062	0.0017804	0.793985	0.000462641	0.000966794	0.633222	0.000762208	0.00146113	0.602959
cg07643912	-0.00851462	0.00544582	0.120804	0.00347989	0.00295719	0.241834	0.00415805	0.00446926	0.354219
cg07643930	-0.00265001	0.00645998	0.682442	0.00048877	0.0035079	0.889441	0.00359867	0.00530155	0.498693
cg07643942	0.00596187	0.00959875	0.535813	0.00468513	0.00521232	0.370693	-0.00370077	0.00787747	0.639434
cg07643980	-0.0543978	0.0275977	0.0512241	0.00835547	0.0149861	0.578287	0.040963	0.0226488	0.0732424
cg07643998	-0.00782989	0.00825743	0.345094	0.0095648	0.00448396	0.0351384	0.00297691	0.00677667	0.661315
cg07644026	0.0149635	0.0178342	0.403272	-0.00131463	0.00968437	0.892269	-0.0137596	0.0146361	0.349222
cg07644039	-0.0140314	0.0153461	0.362543	0.000817103	0.00833327	0.922069	0.00555996	0.0125942	0.65974
cg07644091	0.00597831	0.016019	0.709716	-0.00415446	0.00869863	0.633883	-0.000870598	0.0131464	0.94732
cg07644112	0.00569981	0.0140554	0.685879	0.000169	0.00763236	0.982374	0.0069316	0.0115349	0.549128
cg07644125	-0.00161975	0.0226702	0.943171	0.00978418	0.0123104	0.428446	0.0150543	0.0186049	0.420172
cg07644140	0.00149455	0.0160129	0.925808	-0.0130404	0.00869533	0.136557	-0.000843208	0.0131414	0.948956
cg07644165	0.0252985	0.0189947	0.185657	-0.00968465	0.0103145	0.349823	-0.0230746	0.0155885	0.14167
cg07644184	-0.0045749	0.0086109	0.596288	-0.00438271	0.0046759	0.350659	0.000958322	0.00706677	0.892378
cg07644190	0.000668475	0.0064519	0.917668	-0.0065675	0.00350352	0.063508	0.0017843	0.00529492	0.736772
cg07644247	0.0361939	0.01321	0.00717299	-0.0181779	0.00717332	0.0126812	-0.0286146	0.0108412	0.00951002
cg07644303	-0.00398373	0.00813887	0.625484	0.00253002	0.00441958	0.56818	0.00232405	0.00667938	0.728547
cg07644321	0.0159021	0.0152437	0.299149	-0.013852	0.00827767	0.0970878	-0.0169175	0.0125102	0.179053
cg07644335	-0.00709958	0.00851165	0.406032	0.00102353	0.00462201	0.825156	0.00924558	0.00698531	0.188389
cg07644355	0.00728002	0.0123097	0.555463	-6.28462e-05	0.00668443	0.992516	-0.00698551	0.0101023	0.490722
cg07644368	0.00351207	0.00354144	0.323516	0.000567738	0.00192307	0.768379	-0.00513452	0.00290637	0.0800623
cg07644413	0.00376661	0.0102964	0.715204	0.00757684	0.00559118	0.178148	-0.00359908	0.00845004	0.670995
cg07644446	-0.01495	0.0124298	0.231655	0.0180495	0.00674965	0.00863434	0.00399548	0.0102009	0.696052
cg07644467	0.00180526	0.00891889	0.839971	0.0121763	0.00484315	0.0133801	-0.00173776	0.00731953	0.812777
cg07644482	0.00319494	0.00967192	0.741777	-0.00544569	0.00525205	0.302071	-0.000772277	0.00793752	0.92267
cg07644571	-0.00106253	0.00474483	0.823223	-9.32303e-05	0.00257654	0.971201	0.000735952	0.00389397	0.850443
cg07644689	0.00423274	0.0167178	0.800596	-0.00325592	0.00907812	0.72054	0.0057056	0.0137199	0.67832
cg07644696	0.0242311	0.0298194	0.418205	-0.020217	0.0161926	0.214487	-0.0177515	0.0244721	0.469761
cg07644698	-0.00191859	0.00899874	0.83156	-0.000443364	0.0048865	0.92787	0.00741263	0.00738505	0.317709
cg07644738	0.0089689	0.0146909	0.542786	-0.00673322	0.00797748	0.400486	-0.00238306	0.0120565	0.843678
cg07644740	-0.0169351	0.0105491	0.111282	0.00696437	0.0057284	0.226678	0.00816069	0.00865742	0.347939
cg07644753	-0.00499287	0.0207856	0.810616	-0.00318713	0.011287	0.77819	-0.00575287	0.0170583	0.736573
cg07644807	0.00519091	0.0117216	0.658743	-0.000617596	0.00636507	0.92288	-0.00244829	0.00961963	0.799577
cg07644869	-0.0149402	0.00787777	0.0605163	0.0167437	0.00427779	0.000157643	0.00565424	0.0064651	0.383708
cg07644884	0.00194947	0.00228649	0.395733	-0.000873585	0.00124161	0.483176	-0.000581235	0.00187647	0.757338
cg07644933	-0.00194484	0.0101423	0.848288	-0.00102951	0.0055075	0.852061	0.00565774	0.00832358	0.498107
cg07644939	-0.0182598	0.0138529	0.1902	0.0131088	0.0075224	0.0841925	0.0119367	0.0113687	0.296039
cg07644987	-0.00329857	0.0300243	0.912718	0.00896934	0.0163038	0.583341	-0.00315147	0.0246403	0.898462
cg07645004	0.0019961	0.0115734	0.863382	-0.00618073	0.00628458	0.327532	0.00589958	0.00949798	0.535792
cg07645019	-0.00430827	0.0143426	0.764452	0.010502	0.00778832	0.180291	0.0154439	0.0117706	0.192228
cg07645027	-0.00906126	0.0110222	0.412803	0.00434986	0.00598529	0.468918	0.00650612	0.00904567	0.47351
cg07645029	-0.00658979	0.00824395	0.425811	-0.0103158	0.00447663	0.0230797	0.0138475	0.00676561	0.0430667
cg07645157	-0.00233274	0.0138392	0.866452	-0.00281225	0.00751495	0.70896	-0.00560312	0.0113575	0.622754
cg07645190	-0.00699161	0.00801137	0.384722	0.00233989	0.00435034	0.591759	0.00416665	0.00657474	0.527568
cg07645201	-0.000754866	0.0077024	0.922107	0.00315317	0.00418257	0.452529	0.0077294	0.00632118	0.224027
cg07645228	-0.0105986	0.0177596	0.551878	0.00487833	0.00964382	0.613974	0.0112974	0.0145749	0.439927
cg07645237	-0.0118165	0.0164221	0.473329	-0.0049114	0.00891755	0.582918	0.00103392	0.0134772	0.938989
cg07645286	0.0242623	0.0122102	0.0494014	-0.00558632	0.00663037	0.401316	-0.0251921	0.0100206	0.0133835
cg07645296	-0.00960541	0.0169678	0.572482	-0.00240982	0.0092139	0.794164	0.01606	0.0139251	0.251282
cg07645299	-0.00518853	0.00876782	0.555219	0.00201084	0.00476111	0.673595	0.0046184	0.00719554	0.522311
cg07645393	-0.000861578	0.00326546	0.792393	0.00275573	0.00177322	0.123036	0.00030123	0.00267989	0.910708
cg07645461	-0.000733859	0.00291074	0.801418	-0.000136828	0.00158059	0.931173	0.000441767	0.00238877	0.853621
cg07645486	-0.0102026	0.00821044	0.216643	0.00025587	0.00445844	0.954339	0.0081702	0.00673811	0.227905
cg07645502	0.00682796	0.0187958	0.717099	-0.0180721	0.0102065	0.0793895	0.0124858	0.0154252	0.42001
cg07645521	-0.0352295	0.021031	0.0967499	0.00654392	0.0114203	0.567807	0.0221492	0.0172596	0.202085
cg07645542	0.00323417	0.00515778	0.531928	-0.00322363	0.00280078	0.252238	-0.00410564	0.00423287	0.334203
cg07645554	-0.0176582	0.0198238	0.375003	0.015993	0.0107647	0.140223	0.0127168	0.0162689	0.436092
cg07645590	-0.003336	0.00635162	0.600487	-0.000150234	0.00344906	0.965336	-0.00203734	0.00521262	0.696666
cg07645614	-0.00555826	0.00390793	0.157768	0.0023526	0.00212209	0.27001	0.00581608	0.00320715	0.0724852
cg07645655	-0.0183164	0.00936232	0.0529539	0.00570266	0.00508394	0.264432	0.00751113	0.00768344	0.33043
cg07645656	-0.00218993	0.0211281	0.917636	0.00537306	0.011473	0.640481	0.00906293	0.0173393	0.602248
cg07645671	0.00249127	0.0153034	0.870981	-0.00370357	0.00831006	0.65671	0.00715967	0.0125591	0.569788
cg07645718	-0.000750318	0.00250404	0.765015	0.000210586	0.00135975	0.877207	0.00179883	0.00205501	0.383296
cg07645736	-0.00686558	0.0050463	0.176448	-7.60974e-05	0.00274025	0.977896	0.00819389	0.00414138	0.0503674
cg07645741	0.00172173	0.0190746	0.928242	0.0156419	0.0103579	0.133875	-0.0149028	0.0156541	0.343179
cg07645761	0.026806	0.028151	0.343073	-0.0366109	0.0152866	0.0183117	-0.0284445	0.0231029	0.22087
cg07645764	0.0114334	0.0115795	0.325621	-0.00703865	0.00628789	0.265409	0.00145994	0.009503	0.878184
cg07645809	0.00650376	0.0084366	0.44242	0.00294957	0.00458125	0.521023	-0.00939345	0.00692372	0.177652
cg07645844	-0.00170029	0.00570428	0.766209	-0.00320186	0.00309754	0.303554	-0.000207729	0.00468137	0.964687
cg07645858	0.00388095	0.00622278	0.534137	-0.000167402	0.0033791	0.960578	0.0016538	0.00510689	0.746677
cg07645864	-0.0269419	0.012112	0.028163	-0.00245609	0.00657705	0.709544	0.014959	0.00994	0.135209
cg07645886	0.0148314	0.0102843	0.152106	0.00142582	0.0055846	0.798958	-0.0115686	0.0084401	0.173268
cg07645892	0.0104487	0.0084935	0.221248	-0.00211192	0.00461215	0.647925	-0.00294025	0.00697041	0.673981
cg07645896	0.0020121	0.00819098	0.806412	0.005024	0.00444788	0.261133	0.000565121	0.00672215	0.933155
cg07645918	-0.000515775	0.00850968	0.951779	-0.00282263	0.00462093	0.542568	-0.000360248	0.00698369	0.958954
cg07645924	0.00833502	0.00698049	0.235029	-0.000625986	0.00379055	0.869134	-0.00872855	0.00572873	0.130467
cg07645980	-0.0187657	0.00828708	0.025506	0.000441233	0.00450006	0.922071	0.0103899	0.00680101	0.129459
cg07645993	0.0056626	0.0188929	0.764955	-0.011212	0.0102592	0.276839	0.010439	0.015505	0.502187
cg07646007	0.00171563	0.00962103	0.858799	0.00174194	0.00522442	0.739449	-0.00847132	0.00789575	0.285666
cg07646069	0.00468544	0.0060731	0.442061	-0.00101167	0.00329782	0.759599	-0.00437264	0.00498405	0.382221
cg07646083	-0.0289096	0.0308675	0.351031	0.0360393	0.0167617	0.0337375	0.0182892	0.0253323	0.471842
cg07646209	0.00933634	0.0166317	0.575696	-0.0102427	0.00903137	0.259206	-0.0110553	0.0136493	0.419716
cg07646250	-0.00324304	0.0109613	0.767893	-0.00346892	0.00595222	0.561224	0.0021239	0.00899569	0.813793
cg07646260	0.0101349	0.0182231	0.579234	-0.0013688	0.00989553	0.890237	-0.00571457	0.0149553	0.703117
cg07646267	-0.0061427	0.0127956	0.632136	-0.00404364	0.00694828	0.561783	-3.01753e-05	0.0105011	0.997712
cg07646293	0.00898397	0.00810084	0.269842	-0.0101075	0.00439893	0.023469	-0.00454431	0.00664817	0.495701
cg07646362	-0.0132599	0.0220561	0.548951	0.0111211	0.0119769	0.355157	0.00279161	0.0181009	0.877715
cg07646377	-0.000608257	0.00250269	0.808426	-0.000720671	0.00135901	0.596979	-0.00154118	0.0020539	0.454636
cg07646441	-0.0268874	0.0149278	0.0744169	0.0176613	0.00810609	0.031483	0.0230034	0.0122509	0.0630717
cg07646455	-0.0028656	0.0114627	0.803059	-3.30616e-05	0.00622449	0.995772	-0.00532947	0.00940718	0.572186
cg07646467	0.0099778	0.0056933	0.0824653	-0.00311758	0.00309158	0.31547	-0.00211781	0.00467236	0.651252
cg07646562	0.017536	0.0112194	0.120923	-0.00640445	0.00609236	0.295459	-0.0176802	0.00920748	0.0574224
cg07646615	-0.00603834	0.00730402	0.410189	0.00333883	0.00396624	0.401719	-0.00188729	0.00599424	0.753472
cg07646627	0.0133972	0.00969265	0.16971	-0.00724195	0.00526331	0.171639	-0.00753598	0.00795453	0.345521
cg07646631	-0.00345023	0.0152253	0.821146	0.00797704	0.00826766	0.336737	-0.00180235	0.012495	0.885571
cg07646665	0.0042439	0.0106528	0.691121	0.00893652	0.00578471	0.125254	-0.00138724	0.00874252	0.874214
cg07646731	0.01029	0.0083717	0.22164	-0.00523153	0.00454601	0.252311	-0.00322447	0.00687046	0.639767
cg07646765	0.00470001	0.0139597	0.736997	0.0117385	0.00758041	0.124367	0.00289869	0.0114564	0.800725
cg07646791	-0.00836487	0.0129844	0.520771	0.00515225	0.00705081	0.466496	0.00330661	0.010656	0.756916
cg07646813	0.000549351	0.021462	0.979626	0.00376896	0.0116543	0.747009	-0.0109018	0.0176133	0.537227
cg07646860	-0.0254863	0.024907	0.308429	0.0233074	0.013525	0.0876471	0.0111103	0.0204406	0.587858
cg07646941	0.038091	0.0231295	0.102441	-0.0150147	0.0125598	0.23448	-0.0286134	0.0189818	0.134572
cg07647036	0.0029454	0.00562432	0.601548	0.00323242	0.00305412	0.292202	0.000688002	0.00461575	0.881783
cg07647058	-4.53098e-05	0.00259423	0.986097	-0.000173298	0.00140872	0.902317	0.00108588	0.00212902	0.611048
cg07647077	0.0128936	0.017138	0.453454	0.0194273	0.00930628	0.0391477	-0.0123525	0.0140647	0.381717
cg07647127	-0.0173112	0.00708636	0.0161616	0.00777003	0.00384804	0.0458966	0.00557994	0.00581561	0.339423
cg07647147	-0.00134908	0.0124897	0.91418	0.00846658	0.00678214	0.214548	3.57266e-05	0.01025	0.997225
cg07647154	0.00054846	0.00891776	0.951071	-0.0060292	0.00484253	0.215759	0.00801149	0.00731859	0.276049
cg07647164	0.000469532	0.00307657	0.878981	-0.00192861	0.00167064	0.250834	-0.000180733	0.00252487	0.943065
cg07647179	0.0111028	0.0246033	0.652682	0.00472818	0.0133601	0.724089	0.00178562	0.0201914	0.929692
cg07647269	-0.00372631	0.012452	0.765311	0.00888963	0.00676169	0.191343	-0.00109632	0.0102191	0.914761
cg07647353	-0.00356525	0.00466348	0.446203	0.00286631	0.00253236	0.26015	0.00388349	0.0038272	0.312472
cg07647459	0.00994281	0.0103134	0.337124	-0.00148889	0.00560037	0.790848	-0.00554178	0.00846392	0.513993
cg07647508	0.00183321	0.0106551	0.863714	-0.0023718	0.00578594	0.682658	-0.00510247	0.00874438	0.560742
cg07647598	0.00176588	0.0083347	0.8326	7.7014e-05	0.00452592	0.986454	0.00186924	0.00684009	0.785153
cg07647651	-0.0229375	0.0206955	0.270136	0.00744318	0.0112381	0.509152	0.0256586	0.0169843	0.133726
cg07647691	-0.0445065	0.0197316	0.0260741	0.0136894	0.0107147	0.204069	0.0375406	0.0161933	0.0222826
cg07647711	0.00178243	0.00512981	0.728906	-0.000722905	0.00278559	0.795723	-0.00267103	0.00420991	0.527097
cg07647717	-0.0219307	0.0156451	0.1638	-0.00915008	0.00849559	0.283819	0.0213826	0.0128395	0.0986838
cg07647726	0.00168041	0.0040417	0.678389	-0.000766058	0.00219473	0.727723	0.000362693	0.00331692	0.913127
cg07647771	0.00912726	0.0158397	0.565638	0.0106778	0.00860127	0.21709	-0.0079312	0.0129992	0.543036
cg07647796	0.0363457	0.0172538	0.0374323	-0.00961376	0.00936918	0.307093	-0.0118519	0.0141598	0.404403
cg07647798	0.000770393	0.00485159	0.874124	-0.00355431	0.00263451	0.180064	0.00373872	0.00398158	0.349787
cg07647825	-0.00053142	0.00396229	0.893553	-0.00184606	0.00215161	0.392764	0.00452734	0.00325176	0.166648
cg07647852	-0.00630216	0.0073121	0.390628	0.00264859	0.00397062	0.50614	0.00902394	0.00600087	0.135506
cg07647993	0.0164261	0.0135702	0.228699	-0.00620197	0.00736888	0.401813	-0.0129928	0.0111367	0.24587
cg07648048	0.00339939	0.00586831	0.563586	-0.00041972	0.00318662	0.895452	-0.00333661	0.00481599	0.489882
cg07648080	0.0202112	0.0204655	0.32553	-0.00172511	0.0111132	0.876924	-0.0224512	0.0167956	0.184067
cg07648143	-0.00757776	0.0127746	0.554271	0.00396622	0.00693685	0.568651	0.00860076	0.0104838	0.41377
cg07648144	-0.00510309	0.0102272	0.618795	-0.00450538	0.00555358	0.41897	0.000561867	0.00839322	0.946749
cg07648176	0.0255426	0.0237716	0.28495	0.0055982	0.0129085	0.665367	-0.0202108	0.0195088	0.302481
cg07648207	-0.00532582	0.00520343	0.308307	-0.00272398	0.00282557	0.337138	0.00578931	0.00427033	0.177971
cg07648215	-0.0116249	0.0102474	0.259084	0.00415555	0.00556455	0.456783	0.00838612	0.00840979	0.320863
cg07648221	0.00606779	0.00666533	0.364628	-0.00522789	0.00361941	0.151469	-0.00743753	0.00547008	0.176713
cg07648338	0.0143908	0.0134578	0.287263	-0.0110853	0.00730786	0.132161	-0.0151265	0.0110445	0.173601
cg07648340	-0.0170356	0.0223154	0.44686	0.00641092	0.0121177	0.597835	0.00534578	0.0183137	0.770913
cg07648342	0.0442995	0.0402383	0.273331	-0.0165552	0.0218503	0.450272	-0.0200034	0.0330227	0.54593
cg07648343	-0.000753072	0.0125527	0.95227	-0.00286375	0.00681639	0.675212	0.00561445	0.0103017	0.586856
cg07648428	-0.00103159	0.0140407	0.941564	0.0036255	0.00762441	0.635364	-7.44312e-05	0.0115229	0.994858
cg07648436	-0.000423319	0.00195177	0.828696	-0.00243204	0.00105985	0.023648	0.000276335	0.00160177	0.863347
cg07648454	0.00285862	0.00560327	0.610955	-0.000919382	0.00304269	0.7631	-0.00473288	0.00459847	0.30563
cg07648456	-0.0188	0.0137008	0.1728	-0.00150102	0.00743984	0.840481	0.019351	0.011244	0.0880597
cg07648504	-0.00177296	0.0117799	0.88064	0.0030607	0.00639671	0.633258	0.00410969	0.00966746	0.67159
cg07648581	-0.00633597	0.00420986	0.135182	0.00409961	0.00228604	0.0756693	0.00400235	0.00345494	0.249192
cg07648639	0.00536975	0.00703408	0.446865	-0.00160546	0.00381965	0.675075	-0.0050848	0.0057727	0.380328
cg07648641	0.00940491	0.00929277	0.313726	-0.00421185	0.00504617	0.405717	-0.00769804	0.00762635	0.314998
cg07648665	-0.00790605	0.021231	0.710324	0.0107923	0.0115289	0.351268	-0.00768572	0.0174238	0.660002
cg07648698	-0.00361774	0.0192386	0.851187	-0.000269165	0.0104469	0.979491	-0.00191461	0.0157886	0.903702
cg07648709	-0.0196298	0.0159907	0.222228	0.0167618	0.00868331	0.0561382	0.00447769	0.0131232	0.733602
cg07648738	1.54587e-05	0.00193341	0.993635	-7.90416e-05	0.00104988	0.940124	-0.000235535	0.0015867	0.882265
cg07648740	-0.00418637	0.011548	0.71766	-0.00518215	0.0062708	0.41037	0.00497288	0.00947717	0.600832
cg07648746	0.0131401	0.01162	0.260594	-0.00171981	0.00630992	0.785705	-0.0215148	0.00953629	0.0260415
cg07648749	-9.63869e-05	0.0102077	0.992483	-0.00820958	0.00554299	0.141446	0.00481159	0.00837722	0.566893
cg07648763	0.040687	0.0161363	0.0131195	0.00243387	0.00876232	0.781714	-0.0397195	0.0132426	0.00334646
cg07648851	-0.00204828	0.0188494	0.913666	-0.00753541	0.0102356	0.463179	-0.00561402	0.0154693	0.717365
cg07648883	-0.0123403	0.00916968	0.181142	0.00440731	0.00497933	0.378022	0.00346032	0.00752534	0.646551
cg07648933	0.0034371	0.00288235	0.235645	-0.00154533	0.00156518	0.325653	-0.00329268	0.00236548	0.166738
cg07648937	0.00484119	0.00738008	0.513206	0.0022973	0.00400754	0.567649	-0.00220076	0.00605666	0.717032
cg07648968	0.00176706	0.0156748	0.910448	0.00849092	0.00851172	0.320684	0.00298867	0.0128639	0.816713
cg07648981	-0.0117499	0.00921099	0.204769	0.0058314	0.00500176	0.246189	0.00713265	0.00755924	0.347459
cg07648983	-0.00527573	0.0063372	0.40693	-0.00432299	0.00344123	0.211693	0.00339376	0.00520079	0.51541
cg07649045	0.0044654	0.0113106	0.693758	0.00766695	0.00614191	0.214571	-0.00663994	0.00928237	0.475922
cg07649108	-0.0013068	0.00821968	0.873973	-0.00789926	0.00446346	0.0795375	0.00611774	0.0067457	0.366437
cg07649114	-0.0118701	0.020279	0.559517	-0.0026981	0.0110119	0.8069	0.0136855	0.0166425	0.412673
cg07649160	0.0107042	0.00873045	0.222787	-0.00397051	0.00474082	0.404119	-0.00745363	0.00716487	0.300481
cg07649206	-0.0041208	0.00785309	0.600823	0.0010575	0.00426439	0.80461	0.00282591	0.00644484	0.661901
cg07649216	-0.00189303	0.0113234	0.867536	0.000790758	0.00614884	0.897907	-0.0047735	0.00929284	0.608509
cg07649370	0.0296089	0.0230372	0.201398	-0.000951423	0.0125097	0.939513	-0.0326874	0.0189061	0.0866262
cg07649412	0.00280021	0.00270858	0.303483	-0.000264294	0.00147082	0.857725	-0.00297631	0.00222287	0.183348
cg07649416	-0.0134909	0.00501718	0.00828367	0.00219424	0.00272443	0.422332	0.0159947	0.00411748	0.000175448
cg07649446	0.00788579	0.00679997	0.24869	-0.00276739	0.00369253	0.455182	-0.00511199	0.00558058	0.361653
cg07649491	-0.00481689	0.00227449	0.0364454	0.00099529	0.00123509	0.422073	0.00313078	0.00186662	0.0963338
cg07649562	0.00147168	0.0020297	0.469945	-0.00120448	0.00110217	0.276857	-0.000802035	0.00166572	0.631122
cg07649585	0.00222147	0.00719803	0.758193	0.00511321	0.00390868	0.193544	-0.00508318	0.00590726	0.391387
cg07649586	-0.00452225	0.0119173	0.705071	-0.0119649	0.00647134	0.0671562	0.0108001	0.00978024	0.271881
cg07649619	-0.00420291	0.00295348	0.157556	0.00268691	0.0016038	0.0967084	0.00297658	0.00242385	0.222055
cg07649645	0.00319946	0.00745989	0.668844	-0.00340753	0.00405088	0.40207	0.00106372	0.00612216	0.862381
cg07649646	-0.000584988	0.00294068	0.842685	0.00252585	0.00159685	0.116573	0.0014535	0.00241335	0.548231
cg07649656	-0.0108853	0.00891652	0.224773	0.00746943	0.00484186	0.125781	0.0078968	0.00731758	0.282879
cg07649668	0.000132538	0.00906662	0.988363	-0.00485261	0.00492337	0.326478	0.00116753	0.00744076	0.875604
cg07649718	-0.0138287	0.00923311	0.137068	0.00487882	0.00501377	0.332646	0.00309605	0.0075774	0.683635
cg07649742	-0.00912442	0.00986636	0.357094	0.00499675	0.00535764	0.353048	0.00477774	0.00809709	0.556363
cg07649822	0.00411462	0.00689779	0.552059	-0.00118095	0.00374565	0.753142	-0.00303164	0.00566086	0.593355
cg07649828	0.00801734	0.0113016	0.47958	-0.00267962	0.00613703	0.663235	0.000289692	0.009275	0.97514
cg07649832	0.00912596	0.00815938	0.265806	-0.00194721	0.00443072	0.661176	-0.00690913	0.00669622	0.30443
cg07649835	0.0179039	0.0130732	0.173628	-0.000821446	0.007099	0.908091	-0.0111288	0.0107288	0.301881
cg07649862	-0.00183211	0.00240516	0.447845	-0.00234551	0.00130605	0.0752594	0.00175197	0.00197386	0.376699
cg07649982	-0.00697231	0.00678286	0.306237	0.00742512	0.00368324	0.0462454	-0.00165592	0.00556653	0.766663
cg07649988	0.00957627	0.00511482	0.0638268	-0.00212424	0.00277746	0.44602	-0.00865831	0.00419762	0.0414988
cg07649992	0.00580533	0.0107793	0.591277	0.00648339	0.00585339	0.270438	-0.00900266	0.00884633	0.311067
cg07650009	0.00289079	0.0165991	0.862065	0.00288109	0.00901366	0.74985	-0.00243352	0.0136225	0.858549
cg07650045	0.0363055	0.0173393	0.0385724	-0.00388393	0.00941558	0.680776	-0.0390756	0.0142299	0.00704884
cg07650061	-0.0059096	0.00830279	0.47812	-0.000895158	0.00450859	0.842985	0.00294485	0.00681391	0.666454
cg07650163	0.00262515	0.0172618	0.879403	0.00262722	0.0093735	0.779788	-0.0111158	0.0141663	0.434339
cg07650252	0.0017496	0.00204699	0.394565	-0.00205325	0.00111156	0.0674094	-0.000182363	0.00167992	0.913754
cg07650271	-0.00991242	0.0143542	0.491298	-0.00169901	0.00779465	0.827855	0.00176288	0.0117802	0.881316
cg07650391	0.00601671	0.0202156	0.76655	-0.0152004	0.0109775	0.168951	-0.0104916	0.0165905	0.528449
cg07650392	0.00860003	0.0154468	0.578829	-8.78883e-05	0.00838795	0.991659	-0.0056083	0.0126768	0.659065
cg07650406	-0.00112331	0.00792258	0.887508	0.00223012	0.00430213	0.605237	0.00166857	0.00650188	0.797945
cg07650421	0.0013964	0.0138633	0.919951	-0.0130456	0.00752805	0.0859101	5.49257e-05	0.0113773	0.996157
cg07650438	-0.0208143	0.0149343	0.166209	0.00724533	0.00810961	0.37358	0.0137937	0.0122562	0.262849
cg07650439	-0.000496807	0.0197129	0.979939	-0.00197354	0.0107045	0.854066	0.00102368	0.0161779	0.949661
cg07650504	0.00148414	0.00445363	0.739585	-0.000576044	0.00241841	0.812176	-0.000874099	0.00365499	0.811432
cg07650516	-0.0121092	0.0124774	0.333931	0.0119024	0.00677552	0.0817548	0.00399228	0.0102399	0.697384
cg07650554	-0.00476605	0.00354909	0.182071	0.00446679	0.00192723	0.0223143	0.00488432	0.00291265	0.0963958
cg07650568	0.00659327	0.00665916	0.324296	-0.00522628	0.00361607	0.151218	-0.00302392	0.00546502	0.581166
cg07650623	-0.00422949	0.0155141	0.785654	0.00851915	0.00842446	0.314121	0.0111371	0.012732	0.383628
cg07650640	-0.00944686	0.0250865	0.707218	-0.00157795	0.0136225	0.907995	0.0130462	0.0205879	0.527603
cg07650662	0.00972288	0.0125312	0.439476	-0.00513889	0.00680469	0.451744	-0.00770589	0.010284	0.455273
cg07650665	0.00856827	0.00776377	0.272165	0.00160898	0.00421589	0.70346	-0.00938907	0.00637155	0.143447
cg07650677	-0.00578161	0.010263	0.574346	0.00107818	0.00557302	0.846952	-0.00607316	0.0084226	0.472405
cg07650681	-0.0190393	0.0192304	0.324316	0.000399385	0.0104425	0.969561	0.015608	0.0157819	0.324843
cg07650712	0.00461702	0.0157104	0.769401	-0.000240721	0.00853105	0.97754	-0.00160648	0.0128931	0.901068
cg07650793	-0.0137755	0.0133094	0.30293	-0.00621316	0.00722727	0.391833	0.00838448	0.0109227	0.444357
cg07650823	0.00498957	0.00680447	0.464949	-0.00471744	0.00369497	0.20439	-0.00266641	0.00558427	0.633964
cg07650831	0.0150004	0.017626	0.396598	-0.00030285	0.00957131	0.974815	-0.011421	0.0144653	0.431493
cg07650862	0.00938864	0.00758373	0.218353	-0.00156616	0.00411813	0.704449	-0.00602894	0.00622379	0.334824
cg07650887	0.00399755	0.0194991	0.837942	0.0086426	0.0105884	0.416131	0.00550645	0.0160024	0.731427
cg07650890	-0.0002206	0.00673982	0.973949	-0.00202609	0.00365987	0.580977	0.00136729	0.00553121	0.805219
cg07650936	-0.00219318	0.0243623	0.928432	-0.00358251	0.0132293	0.787051	-0.00299873	0.0199936	0.881051
cg07650961	0.00895211	0.0146441	0.542255	0.00240437	0.00795207	0.762951	-0.00714508	0.0120181	0.553381
cg07651017	-0.0104136	0.0099671	0.298409	0.00663794	0.00541234	0.22265	0.00270743	0.00817977	0.741281
cg07651030	-0.00553379	0.0068704	0.422296	-0.00101665	0.00373077	0.785745	0.00823858	0.00563838	0.146822
cg07651033	-0.00380778	0.00675359	0.574027	-0.00469692	0.00366734	0.202978	0.00395711	0.00554251	0.476767
cg07651040	-0.00551907	0.00326561	0.0938496	0.00130552	0.0017733	0.463168	0.00214712	0.00268001	0.424765
cg07651048	-0.011415	0.00665338	0.0890386	-0.00303334	0.00361293	0.402965	0.0107481	0.00546027	0.0515364
cg07651080	0.00267868	0.0123835	0.829146	-0.00936525	0.00672448	0.166516	0.00188937	0.0101628	0.852857
cg07651182	0.00830185	0.0108509	0.445861	-0.00403782	0.00589227	0.494613	0.00142512	0.00890509	0.873147
cg07651189	-0.0220688	0.0250615	0.380463	-0.00736009	0.0136089	0.58972	0.0237884	0.0205674	0.249938
cg07651242	-0.00107498	0.00285369	0.707123	0.000637972	0.00154962	0.681362	0.000792651	0.00234196	0.735664
cg07651252	-0.0100499	0.00846032	0.237438	0.00172867	0.00459413	0.707435	0.0101115	0.00694319	0.148155
cg07651271	-0.0168088	0.015339	0.275551	0.0133991	0.00832942	0.110559	0.000252493	0.0125884	0.984034
cg07651316	-0.00521431	0.00446398	0.245297	0.000607527	0.00242403	0.802571	0.00203303	0.00366348	0.580059
cg07651334	0.0110239	0.00866508	0.205977	-0.00313556	0.00470532	0.506559	-0.0020149	0.00711123	0.777448
cg07651452	0.00325637	0.00578769	0.574827	0.00118219	0.00314284	0.707526	-0.00178413	0.00474982	0.707923
cg07651540	-0.0127829	0.00717526	0.0775862	0.00103817	0.00389632	0.790393	0.00796498	0.00588857	0.178952
cg07651551	0.00887058	0.0155497	0.569526	-0.00162946	0.00844384	0.847333	-0.00284411	0.0127613	0.82405
cg07651624	0.0178958	0.0191841	0.352943	0.00232731	0.0104174	0.823633	-0.0261014	0.0157439	0.100192
cg07651645	0.00169361	0.0100383	0.86633	-0.004148	0.00545098	0.448306	0.00195435	0.00823816	0.812918
cg07651658	0.0131529	0.00891826	0.143116	-0.00132915	0.0048428	0.784247	-0.0107144	0.00731901	0.14607
cg07651687	0.014674	0.016304	0.370072	-0.00531113	0.00885342	0.549809	-0.0204604	0.0133803	0.129099
cg07651720	-0.0242333	0.0109744	0.0293084	0.00715161	0.00595935	0.232693	0.0169524	0.00900647	0.0624449
cg07651728	0.00551517	0.0105336	0.601625	-0.00116798	0.00571996	0.83858	-0.00522	0.00864468	0.547193
cg07651766	-0.010394	0.00715692	0.149263	0.00380158	0.00388636	0.330129	0.0136434	0.00587352	0.022026
cg07651832	0.0219804	0.0148231	0.140975	-0.00967849	0.00804925	0.231787	-0.0163758	0.012165	0.181022
cg07651857	-0.00365268	0.00310572	0.242089	0.00116533	0.00168647	0.491031	-0.000105709	0.00254879	0.966993
cg07651874	-0.00671449	0.00675618	0.322488	0.000942938	0.00366875	0.797644	0.00441193	0.00554464	0.427915
cg07651898	0.0152973	0.0100657	0.131443	-0.0103289	0.00546588	0.0614292	-0.00832891	0.00826068	0.315543
cg07651906	-0.0063907	0.00470974	0.177587	6.43755e-05	0.00255749	0.979964	0.00528197	0.00386517	0.174552
cg07651914	0.00231291	0.00832107	0.781566	0.000496	0.00451851	0.912791	0.00100482	0.00682891	0.883289
cg07651917	0.0103919	0.0108988	0.342435	0.0018052	0.00591829	0.760927	-0.00451994	0.0089444	0.614333
cg07651970	-0.0264095	0.0156381	0.0940919	-0.00219445	0.00849182	0.796567	0.0271989	0.0128338	0.0363139
cg07652045	0.052985	0.0203617	0.0105386	-0.00858702	0.0110568	0.439046	-0.0527292	0.0167103	0.00206708
cg07652096	-0.00918153	0.0137801	0.506622	0.0104495	0.0074829	0.16539	0.00792994	0.011309	0.484657
cg07652189	-0.0122834	0.00683072	0.0748792	0.00315061	0.00370922	0.397505	0.00742996	0.00560581	0.187783
cg07652246	-0.0365465	0.0177823	0.0422264	0.0100072	0.00965614	0.302308	0.0286764	0.0145935	0.0519342
cg07652272	0.00326744	0.00522546	0.533075	-0.00500454	0.00283754	0.0805605	-0.00103966	0.00428841	0.808895
cg07652284	0.00166375	0.00778065	0.831074	-0.00470681	0.00422505	0.267697	0.00088075	0.00638539	0.890546
cg07652350	0.00380772	0.03176	0.904789	0.00829115	0.0172464	0.63165	-0.00629577	0.0260647	0.809583
cg07652354	0.0332599	0.0225598	0.143258	0.00613857	0.0122505	0.61731	-0.0286334	0.0185143	0.124843
cg07652408	0.00299443	0.0177737	0.866519	0.00568618	0.0096515	0.556969	0.00543512	0.0145865	0.710153
cg07652447	-0.0300527	0.0145199	0.040818	0.00154132	0.00788463	0.845375	0.0188357	0.0119162	0.116821
cg07652482	0.0341856	0.0102484	0.00116078	-0.012192	0.00556509	0.0305758	-0.019256	0.00841061	0.0239594
cg07652488	0.0347473	0.0583307	0.552602	-0.0108606	0.0316748	0.732344	-0.00746721	0.0478707	0.876329
cg07652592	-0.00544044	0.00269583	0.0460153	0.00142222	0.00146389	0.333414	0.00546633	0.00221241	0.015017
cg07652614	-0.020624	0.0236409	0.384898	-0.00249663	0.0128375	0.846159	0.0249935	0.0194015	0.200372
cg07652774	-0.00605206	0.00596397	0.312442	-0.000225023	0.00323856	0.944732	0.00597545	0.00489449	0.224752
cg07652784	0.018516	0.00786173	0.0202844	-0.00416329	0.00426908	0.331592	-0.0143602	0.00645194	0.028072
cg07652786	0.0225525	0.0263215	0.393414	-0.000466706	0.0142931	0.974011	-0.0164792	0.0216015	0.447172
cg07652788	-0.00734285	0.00716049	0.307393	0.00549371	0.0038883	0.160514	0.00374173	0.00587645	0.525621
cg07652798	0.0201842	0.0250529	0.422177	-0.00400309	0.0136043	0.769119	-0.01083	0.0205603	0.599432
cg07652830	-0.00705382	0.00657822	0.285932	0.00234067	0.00357211	0.513667	0.00360973	0.00539859	0.505123
cg07652837	0.000909255	0.0026659	0.733703	-0.00142924	0.00144764	0.325669	9.47988e-05	0.00218784	0.965517
cg07652854	0.0201193	0.0162596	0.218579	-0.00143776	0.00882928	0.870943	-0.00961374	0.0133438	0.472769
cg07652864	0.023831	0.0163256	0.147213	-0.00737911	0.00886512	0.407	-0.0183058	0.013398	0.174629
cg07652906	0.00639804	0.00820516	0.437208	-0.00549931	0.00445558	0.219738	-0.00196915	0.00673378	0.77051
cg07652925	0.000853988	0.00753257	0.909942	-0.00545795	0.00409035	0.184845	0.00328303	0.00618181	0.596434
cg07652954	-0.000731813	0.0122381	0.952425	-0.00943498	0.00664556	0.158511	0.00777198	0.0100435	0.440692
cg07652957	3.57471e-05	0.0188217	0.998488	-0.00939366	0.0102206	0.360057	0.00972883	0.0154465	0.530105
cg07652982	-0.0011489	0.00666644	0.863486	0.00988102	0.00362001	0.00738659	-0.00333023	0.00547099	0.543973
cg07653043	-0.0236637	0.0281451	0.402298	-0.014346	0.0152834	0.349958	0.014857	0.023098	0.521425
cg07653053	-0.0028672	0.0124554	0.818365	-0.0123501	0.00676353	0.0705643	0.00726329	0.0102218	0.478857
cg07653058	-0.0134363	0.0110161	0.225188	0.000679194	0.00598196	0.909809	0.0159528	0.00904064	0.0804129
cg07653084	0.0163363	0.0151164	0.282194	-0.00841613	0.00820852	0.307475	-0.00264031	0.0124057	0.831853
cg07653186	-0.00310568	0.0141673	0.826889	0.00576595	0.00769312	0.45516	-0.00440887	0.0116267	0.70527
cg07653189	-0.0521679	0.0392955	0.187066	0.0319752	0.0213383	0.13687	0.0580863	0.0322489	0.0744128
cg07653202	-0.0157382	0.0102653	0.128113	0.00865453	0.00557429	0.123396	0.01019	0.00842452	0.229039
cg07653264	0.00812395	0.00780867	0.300447	0.00133497	0.00424027	0.753486	-0.00878554	0.00640839	0.173183
cg07653289	0.00244569	0.00382231	0.523602	-0.0038493	0.00207559	0.0663381	-0.00172191	0.00313688	0.584169
cg07653326	-0.000833402	0.0208329	0.968162	0.0053564	0.0113127	0.636806	0.0061407	0.0170971	0.720159
cg07653363	-0.0114579	0.00763098	0.13609	-0.00243694	0.00414378	0.557673	0.0112177	0.00626256	0.076006
cg07653370	0.00522714	0.0159423	0.743626	-0.00195928	0.00865699	0.82137	-0.00449127	0.0130834	0.732044
cg07653395	-0.0038097	0.0283401	0.89331	-0.00572591	0.0153893	0.710555	0.0189891	0.023258	0.416006
cg07653418	0.00155826	0.00949308	0.869916	0.00289855	0.00515494	0.575065	-0.00687	0.00779075	0.379799
cg07653477	0.00639017	0.00876308	0.46742	-0.00542938	0.00475853	0.256358	-0.00629265	0.00719165	0.383484
cg07653550	-0.00170291	0.0109007	0.876146	-0.00290844	0.00591933	0.62416	-0.00402216	0.00894598	0.65388
cg07653555	-0.00630542	0.00815969	0.441326	0.00377632	0.00443088	0.395914	0.00133915	0.00669646	0.841866
cg07653647	-0.000118231	0.00403244	0.976663	0.000577563	0.0021897	0.792456	0.000513489	0.00330933	0.876976
cg07653691	0.00218382	0.00834894	0.794143	-0.00312232	0.00453365	0.492463	-0.0010009	0.00685178	0.884126
cg07653695	-0.00497229	0.0101199	0.624168	0.00865378	0.00549534	0.118187	-0.00240812	0.0083052	0.772398
cg07653699	-0.00348502	0.00634813	0.58413	-0.00267008	0.00344717	0.440255	-0.00219873	0.00520976	0.67382
cg07653728	-0.0275384	0.0173546	0.115427	-0.000954687	0.00942393	0.919493	0.0211606	0.0142425	0.140211
cg07653800	-0.0154656	0.0114292	0.178777	0.00348056	0.00620631	0.576068	0.002939	0.0093797	0.754618
cg07653885	-0.0152197	0.0353593	0.667726	-0.00900526	0.0192008	0.639995	0.00965709	0.0290185	0.739926
cg07653913	0.0233248	0.0132428	0.0809618	-0.00575995	0.0071911	0.424868	-0.00542724	0.010868	0.618511
cg07653939	-0.00962457	0.00793083	0.227513	0.00278436	0.00430661	0.519282	0.00303524	0.00650864	0.641895
cg07653943	-0.000837566	0.00859583	0.922555	0.00134628	0.00466772	0.773565	-0.000265462	0.0070544	0.97005
cg07653946	-0.00345155	0.00612574	0.574275	0.00378219	0.0033264	0.258	0.000500563	0.00502725	0.920867
cg07654009	0.00281158	0.017597	0.87335	0.00541781	0.00955551	0.571881	-0.00286607	0.0144414	0.84305
cg07654012	0.0151799	0.0345162	0.660953	0.0128519	0.018743	0.494353	-0.0279221	0.0283266	0.326434
cg07654200	-0.0192255	0.0101639	0.0611826	0.00471322	0.00551923	0.394982	0.0149803	0.00834131	0.0752538
cg07654202	-0.00890028	0.0123699	0.473353	-0.00392359	0.00671713	0.560338	0.0058786	0.0101517	0.563723
cg07654263	-0.0222964	0.0213426	0.298458	0.0188065	0.0115895	0.107512	0.01633	0.0175154	0.353211
cg07654267	-0.00538746	0.00956094	0.574251	0.00453355	0.00519179	0.384448	0.00223127	0.00784644	0.776664
cg07654450	0.00114468	0.00370643	0.75803	-0.00200792	0.00201267	0.320643	0.00095616	0.00304178	0.753856
cg07654471	0.0251531	0.015981	0.118374	-0.0125543	0.00867803	0.15083	-0.019912	0.0131153	0.131825
cg07654533	-0.00247755	0.00820708	0.763314	-0.00297346	0.00445661	0.506041	-4.79934e-05	0.00673535	0.994328
cg07654540	0.00288634	0.0155833	0.853398	-0.00750441	0.00846206	0.377105	-0.00027713	0.0127889	0.982751
cg07654559	0.0104686	0.0116925	0.372565	-0.0127444	0.00634925	0.0471779	-0.00984287	0.00959573	0.307257
cg07654569	0.0109963	0.0146743	0.455242	-0.00439137	0.00796848	0.582688	-0.000593696	0.0120429	0.960771
cg07654579	0.0112989	0.00692395	0.105569	-0.000820198	0.00375985	0.827719	-0.0108653	0.00568232	0.0584621
cg07654588	-0.018254	0.0134723	0.178217	0.00346336	0.00731575	0.636858	0.0152153	0.0110564	0.17157
cg07654629	0.0187963	0.0133914	0.163252	-0.00370246	0.00727181	0.611665	-0.0164122	0.01099	0.138201
cg07654631	-0.00128716	0.00818009	0.875255	0.00398949	0.00444196	0.371075	-0.00433626	0.00671321	0.51967
cg07654693	-5.29455e-05	0.00938077	0.995507	0.000115059	0.00509395	0.98202	0.00407379	0.00769858	0.597759
cg07654712	0.000811667	0.00261104	0.756495	-0.00113004	0.00141785	0.42716	0.00160537	0.00214282	0.455343
cg07654843	-0.00449691	0.00869683	0.606142	0.00459853	0.00472256	0.332323	0.00331283	0.00713728	0.643451
cg07654862	0.0022602	0.00993625	0.820481	0.000817066	0.00539559	0.879912	0.00321423	0.00815445	0.69422
cg07654864	-0.000380564	0.0120046	0.974768	0.000224493	0.00651877	0.97259	0.00219481	0.00985193	0.82412
cg07654871	-0.0167681	0.0080498	0.0395656	0.00022987	0.00437121	0.958156	0.013281	0.00660629	0.0468397
cg07654896	0.00822	0.0122059	0.502078	-0.00226977	0.00662808	0.732668	-0.0106391	0.0100171	0.29052
cg07654934	0.00275607	0.0255601	0.914329	0.000209456	0.0138797	0.987987	-0.00805022	0.0209766	0.701888
cg07654982	0.0179106	0.00776151	0.0228913	0.00277386	0.00421467	0.511821	-0.0173037	0.00636969	0.00766329
cg07655045	0.000990528	0.0026893	0.713341	-0.00230013	0.00146035	0.118115	-0.000558703	0.00220705	0.800629
cg07655119	-0.00275693	0.00315159	0.383604	-0.000927892	0.00171138	0.588785	0.00378391	0.00258644	0.146324
cg07655126	-0.0530529	0.0729432	0.468576	-0.0499995	0.0396097	0.209508	0.00529621	0.0598627	0.929662
cg07655143	0.0216829	0.0164091	0.189112	0.000428276	0.00891048	0.961752	0.00151439	0.0134666	0.910667
cg07655163	-0.00738945	0.0217736	0.734973	-0.00369642	0.0118235	0.755152	-0.00627531	0.0178691	0.726124
cg07655182	-0.0079612	0.00715026	0.267957	0.00234346	0.00388274	0.54738	0.00635304	0.00586805	0.281331
cg07655227	0.0459707	0.0207879	0.0290755	-0.00505549	0.0112883	0.65514	-0.0366	0.0170602	0.0341243
cg07655261	0.0226446	0.059349	0.703531	-0.0338156	0.0322278	0.296353	0.0032686	0.0487063	0.946617
cg07655338	0.00118424	0.0019263	0.539972	-0.000637558	0.00104602	0.543445	-0.000670531	0.00158087	0.672282
cg07655364	-0.0144925	0.014181	0.309036	0.00211113	0.00770056	0.784481	0.0100107	0.011638	0.391564
cg07655373	-0.00278603	0.0036797	0.450588	-1.96947e-05	0.00199815	0.992154	0.00174394	0.00301984	0.564787
cg07655450	-0.0039152	0.00390539	0.318297	7.31396e-05	0.00212071	0.97255	-0.00156145	0.00320506	0.627098
cg07655451	-0.00429271	0.00695483	0.53836	-0.000203323	0.00377662	0.957162	0.00826761	0.00570766	0.150319
cg07655457	-0.00479346	0.00309651	0.12449	0.000374027	0.00168147	0.824383	0.00308482	0.00254123	0.227383
cg07655471	0.0074561	0.0204173	0.715675	-0.00466272	0.011087	0.6749	-0.0108168	0.016756	0.519916
cg07655479	1.9661e-05	0.00523122	0.997008	0.000299918	0.00284066	0.916108	0.00063026	0.00429314	0.883554
cg07655487	-0.00257016	0.0213091	0.904218	0.000316537	0.0115713	0.978226	0.0106122	0.0174879	0.545215
cg07655598	0.000621437	0.00276025	0.82229	0.000218514	0.00149887	0.884358	-0.00279439	0.00226527	0.21999
cg07655602	0.0464811	0.0187569	0.0147285	-0.0247099	0.0101854	0.0168913	-0.0408138	0.0153933	0.00919955
cg07655605	-0.00811592	0.0105793	0.444635	0.0015601	0.00574478	0.786463	0.00622611	0.00868218	0.474824
cg07655617	0.00150641	0.00338542	0.657215	-0.000911185	0.00183835	0.621128	7.81615e-05	0.00277833	0.977607
cg07655627	-0.0409276	0.0316246	0.198317	-0.00691002	0.0171728	0.688184	0.0586264	0.0259535	0.0258613
cg07655636	0.00158234	0.00339675	0.642252	-0.000373365	0.00184451	0.839962	-0.00298465	0.00278764	0.286659
cg07655663	-0.000515057	0.00899322	0.954433	0.00366487	0.00488351	0.454581	-0.00267751	0.00738052	0.717465
cg07655693	0.00179527	0.00354223	0.613296	0.000146749	0.0019235	0.939325	-0.00139412	0.00290702	0.632486
cg07655761	-0.000856363	0.00265507	0.747656	0.000378648	0.00144176	0.793327	-4.09241e-05	0.00217895	0.985049
cg07655795	0.00753229	0.0149349	0.615029	0.0033078	0.00810995	0.684162	-0.0139066	0.0122567	0.259005
cg07655853	0.0216074	0.0140496	0.126935	-0.0126793	0.00762922	0.0993728	-0.0163307	0.0115302	0.159499
cg07655864	-0.0100008	0.0156345	0.523722	0.0122769	0.00848987	0.151004	0.00423681	0.0128309	0.741874
cg07655880	0.00242688	0.0140306	0.862993	-0.00267109	0.00761893	0.72657	0.00370636	0.0115146	0.748152
cg07655894	-0.00604509	0.0147375	0.682469	0.00447443	0.00800278	0.577223	0.0105184	0.0120947	0.386376
cg07655948	0.0152785	0.0147285	0.301852	-0.00523724	0.00799788	0.513945	-0.0140186	0.0120873	0.248651
cg07655965	-0.000539004	0.00418482	0.897751	0.000254503	0.00227245	0.911031	0.00175663	0.00343438	0.610039
cg07656025	0.00908678	0.019977	0.650105	-0.00419997	0.0108479	0.699381	-0.00170837	0.0163947	0.917198
cg07656055	0.00538274	0.00902374	0.552061	-0.00629071	0.00490008	0.20191	-0.00161228	0.00740557	0.828057
cg07656086	0.00397163	0.023355	0.86528	0.00517058	0.0126823	0.684285	-0.0280151	0.0191669	0.146691
cg07656173	0.00247724	0.0199755	0.901531	0.0193479	0.0108471	0.0772316	-0.00295569	0.0163934	0.857251
cg07656304	-0.00289304	0.00288325	0.317872	0.00147031	0.00156566	0.349739	-0.00105418	0.00236621	0.656824
cg07656337	-0.0041413	0.0167889	0.805624	0.00773177	0.00911673	0.398232	0.00375291	0.0137783	0.785841
cg07656343	-0.0261472	0.0110549	0.0197717	0.00398117	0.00600306	0.508597	0.0221069	0.00907253	0.0164266
cg07656347	-0.0184554	0.0133158	0.168556	-0.00423695	0.00723074	0.5591	0.0275855	0.0109279	0.0130197
cg07656362	9.72839e-05	0.00246123	0.968542	0.00074023	0.0013365	0.580801	-0.000801165	0.00201987	0.692401
cg07656363	-0.00204232	0.00856144	0.8119	0.000813288	0.00464904	0.861451	-0.00132903	0.00702617	0.85032
cg07656391	0.00473309	0.00362785	0.194734	-0.000270397	0.00197	0.891078	-0.00622914	0.00297729	0.0387201
cg07656445	-0.0139198	0.0176441	0.431855	0.00444098	0.00958112	0.643912	0.0126117	0.0144801	0.385669
cg07656484	0.0033184	0.0183205	0.856599	-0.00895143	0.00994843	0.370201	-0.010221	0.0150352	0.498058
cg07656485	-0.00138459	0.00742019	0.85232	0.00494664	0.00402932	0.222195	0.00396123	0.00608958	0.51673
cg07656520	0.00329276	0.00774341	0.671497	-0.00943846	0.00420484	0.02679	0.000441114	0.00635484	0.944786
cg07656596	0.0195457	0.0495861	0.694213	0.00460499	0.0269263	0.864521	-0.0322437	0.0406942	0.429867
cg07656641	6.37543e-05	0.00724517	0.992995	0.00207201	0.00393428	0.599493	0.00244498	0.00594594	0.681725
cg07656646	0.00505871	0.00800881	0.528931	-0.00101881	0.00434895	0.815213	-0.00986635	0.00657264	0.136189
cg07656648	-0.00131906	0.00321812	0.682687	-0.000966446	0.00174751	0.581356	0.000426588	0.00264104	0.871978
cg07656719	0.0191364	0.021085	0.366083	-0.0142158	0.0114496	0.217027	-0.00350512	0.017304	0.839852
cg07656744	0.0236365	0.017376	0.176518	-0.0095452	0.00943554	0.313939	-0.00172448	0.0142601	0.903967
cg07656751	0.00349302	0.00338467	0.304331	-0.00116571	0.00183795	0.527239	-0.00246498	0.00277772	0.376794
cg07656804	-0.0149696	0.00754242	0.0496646	0.00707261	0.00409569	0.0870034	0.0089387	0.00618989	0.151559
cg07656844	0.0138767	0.0121223	0.254805	-0.00338517	0.00658265	0.608104	2.12694e-05	0.00994847	0.998298
cg07656865	0.00268723	0.00942439	0.776076	-0.00257587	0.00511764	0.615738	0.00163829	0.00773438	0.83264
cg07656883	-0.0132327	0.00853842	0.124066	0.000713503	0.00463654	0.877981	0.00556193	0.00700728	0.429058
cg07656888	0.0105403	0.0172154	0.541628	-0.00359599	0.00934834	0.701228	-0.0232286	0.0141283	0.103006
cg07656922	-0.0189569	0.0174885	0.280749	0.00731477	0.0094966	0.442802	0.0261736	0.0143524	0.0709213
cg07656925	0.00359682	0.00749851	0.632414	0.0023573	0.00407185	0.563822	-0.00376759	0.00615385	0.541647
cg07656930	0.015803	0.00904209	0.0833039	-0.0110288	0.00491004	0.0266904	-0.00923317	0.00742063	0.216049
cg07656988	0.000595458	0.0163122	0.970947	0.00277388	0.00885787	0.754756	-0.0188709	0.013387	0.161467
cg07657044	-0.00611769	0.00735368	0.407256	0.00333131	0.0039932	0.405951	0.00792059	0.006035	0.192102
cg07657064	-2.40235e-06	0.00228436	0.999163	0.00063809	0.00124046	0.608005	0.000811462	0.00187472	0.665976
cg07657075	0.00606384	0.0117729	0.607539	0.00945918	0.00639292	0.141829	-0.00771235	0.00966172	0.426453
cg07657142	-0.000650798	0.00249107	0.794386	0.00036357	0.0013527	0.788608	-0.00176183	0.00204436	0.390671
cg07657192	-0.0823927	0.0394218	0.0389202	0.0410094	0.0214069	0.0579978	0.066277	0.0323526	0.0428829
cg07657236	-0.00224213	0.00249878	0.371526	0.00199325	0.00135689	0.144693	0.00113475	0.00205069	0.581148
cg07657307	-0.00710136	0.0101524	0.485731	0.000999967	0.00551296	0.856399	0.00298591	0.00833183	0.720751
cg07657332	0.0175877	0.0198972	0.378663	-0.00100933	0.0108046	0.925743	-0.0070843	0.0163292	0.665253
cg07657348	-0.00191272	0.0117344	0.870816	0.00391163	0.00637201	0.540564	-0.00342184	0.00963012	0.723025
cg07657357	-0.0117009	0.01572	0.458263	0.00938912	0.00853628	0.273774	0.0027625	0.012901	0.830841
cg07657440	0.0149249	0.00935904	0.113648	-0.0084491	0.00508215	0.0992589	-0.0111747	0.00768074	0.148544
cg07657456	-0.00222322	0.0169801	0.896069	-0.00256362	0.00922057	0.781509	-0.00236876	0.0139352	0.865335
cg07657463	0.0164648	0.00829501	0.0496441	-0.000830661	0.00450436	0.854029	-0.0119229	0.00680752	0.082659
cg07657472	-0.0162742	0.0194066	0.403518	0.0179486	0.0105382	0.091356	0.013983	0.0159266	0.381876
cg07657516	0.0211312	0.0116234	0.0717872	-0.0116097	0.00631175	0.0685563	-0.00932113	0.00953905	0.330637
cg07657529	0.0209103	0.012061	0.0857722	-0.0128237	0.0065494	0.052763	-0.0159995	0.00989821	0.108872
cg07657539	-0.0125897	0.0166888	0.45223	-0.00149732	0.00906234	0.869071	0.00931134	0.0136961	0.498024
cg07657658	-0.020736	0.0149847	0.169219	-0.00082027	0.00813703	0.919887	0.0201256	0.0122976	0.104585
cg07657727	0.00274359	0.00950766	0.773456	-0.00805273	0.00516286	0.121693	0.000368324	0.00780271	0.962436
cg07657743	0.0022707	0.00258423	0.381492	-0.000970066	0.00140329	0.490846	-0.000364767	0.00212081	0.863758
cg07657771	0.00328486	0.0148297	0.825109	0.000787419	0.00805281	0.922283	-0.000100087	0.0121703	0.993453
cg07657776	0.0281841	0.0167842	0.0959496	-0.0145923	0.00911415	0.112232	-0.0174793	0.0137744	0.207129
cg07657824	-0.0131439	0.012496	0.295174	-0.00156316	0.00678558	0.818236	0.00928788	0.0102552	0.367085
cg07657870	0.00420462	0.0207457	0.839764	-0.00159862	0.0112654	0.887414	-0.00790468	0.0170255	0.643362
cg07657920	0.00126578	0.0155865	0.935423	-0.00293878	0.00846382	0.729092	0.00433839	0.0127915	0.735135
cg07657950	0.00170613	0.00706767	0.809695	0.00171743	0.00383789	0.655399	-0.000555184	0.00580027	0.92392
cg07657954	0.0215213	0.00743143	0.00456044	-0.0119578	0.00403542	0.00373211	-0.0159644	0.0060988	0.0101008
cg07657974	-0.00257492	0.0102464	0.802052	0.00220479	0.00556403	0.692683	0.00221218	0.00840901	0.792986
cg07657976	-0.00398441	0.00866454	0.646529	0.00417648	0.00470503	0.376659	-0.00624512	0.00711079	0.381717
cg07658036	0.000866192	0.00288638	0.76467	0.000475814	0.00156737	0.762025	-0.000782057	0.00236879	0.741914
cg07658040	-0.0103202	0.0070308	0.144995	0.00031638	0.00381787	0.934107	0.00932462	0.00577001	0.108948
cg07658206	-0.00282596	0.01041	0.786541	0.00301582	0.00565284	0.59476	-0.000797292	0.00854323	0.925816
cg07658207	0.000907994	0.00626392	0.885011	0.00249772	0.00340144	0.46432	-0.0019927	0.00514065	0.699035
cg07658280	-0.0188809	0.0154343	0.223827	0.00601512	0.00838115	0.474466	0.0163731	0.0126666	0.198849
cg07658357	-0.0112585	0.00940793	0.233995	-0.00105072	0.0051087	0.837426	0.0122411	0.00772086	0.115733
cg07658383	-0.00011303	0.0053986	0.983334	-0.000625585	0.00293155	0.831412	-0.00354632	0.0044305	0.425185
cg07658428	0.0160518	0.0119242	0.181022	-0.00076875	0.00647509	0.90571	-0.0114883	0.00978592	0.242946
cg07658438	0.00526332	0.018961	0.78185	0.00433793	0.0102962	0.674348	0.0145482	0.0155608	0.351877
cg07658439	-0.000431972	0.0140942	0.975605	0.000837609	0.00765344	0.913051	0.0117111	0.0115668	0.313531
cg07658449	-0.00410871	0.0195703	0.834098	-0.00152218	0.0106271	0.886366	-0.00384255	0.0160609	0.811358
cg07658503	-0.00272419	0.00337043	0.420684	0.00261968	0.00183022	0.155165	-0.000509985	0.00276604	0.85406
cg07658533	0.00529909	0.00525398	0.315386	-0.00460923	0.00285302	0.109054	-0.000349053	0.00431182	0.935627
cg07658578	-0.00945894	0.00725714	0.19516	0.00632519	0.00394078	0.111347	0.0019456	0.00595576	0.744535
cg07658590	0.00365793	0.0111865	0.744292	-0.00209678	0.00607448	0.73062	-0.000907188	0.00918047	0.921463
cg07658614	-0.0135727	0.00792455	0.0895785	0.00220366	0.0043032	0.609609	0.00695099	0.00650349	0.287496
cg07658637	0.0103566	0.0194967	0.596355	-0.00447649	0.0105871	0.673249	0.00329227	0.0160005	0.837358
cg07658640	-0.0080153	0.0222645	0.719534	-0.00211401	0.0120901	0.861515	0.00597563	0.0182719	0.74426
cg07658646	0.0099135	0.008491	0.245521	-0.00752311	0.00461079	0.105617	-0.0118661	0.00696837	0.09142
cg07658678	-0.0145661	0.0162027	0.370623	-0.00873978	0.00879842	0.322727	0.013072	0.0132972	0.327733
cg07658681	0.0162888	0.00678558	0.0180508	0.00398356	0.00368471	0.282015	-0.0189784	0.00556876	0.000915214
cg07658718	-0.00148655	0.00211301	0.483216	-4.94343e-05	0.00114741	0.965713	0.00137716	0.00173409	0.428808
cg07658771	-0.0111019	0.0130501	0.396779	0.0039405	0.00708649	0.5793	0.00675987	0.0107099	0.529233
cg07658809	-0.00466421	0.00739405	0.529476	0.00555491	0.00401513	0.169314	0.00585031	0.00606813	0.337108
cg07658818	-0.00169164	0.0146761	0.908445	0.00630527	0.00796944	0.430541	-0.0071987	0.0120444	0.55128
cg07658854	0.00262909	0.00759373	0.72984	0.0028546	0.00412356	0.490229	-0.00501768	0.006232	0.422471
cg07658904	0.0414427	0.0210845	0.0518703	-0.00801969	0.0114493	0.485123	-0.0282307	0.0173035	0.105645
cg07658920	-0.00131998	0.0110176	0.904855	-0.00247893	0.0059828	0.67943	-0.00245112	0.0090419	0.786834
cg07659053	-0.00398049	0.0550189	0.942457	0.0329939	0.0298764	0.271853	-0.0317109	0.0451527	0.483974
cg07659054	-0.0175208	0.00784938	0.027633	0.0076412	0.00426238	0.0757683	0.0168696	0.0064418	0.0100688
cg07659072	0.00589469	0.0148501	0.692176	0.00472268	0.0080639	0.559306	-0.00661729	0.0121871	0.588246
cg07659075	-0.0129362	0.0154515	0.404287	0.0123707	0.00839048	0.143236	0.0216087	0.0126807	0.0911926
cg07659140	0.00193694	0.00442257	0.662269	-0.00158362	0.00240155	0.511006	0.00099653	0.0036295	0.784166
cg07659168	0.016594	0.014179	0.244402	-0.00946482	0.0076995	0.221591	-0.012395	0.0116364	0.28912
cg07659235	-0.0103711	0.00812761	0.204632	0.000625466	0.00441346	0.887562	0.0114201	0.00667014	0.0896919
cg07659240	0.00499894	0.00946445	0.598438	-0.003074	0.0051394	0.550986	-0.000682985	0.00776725	0.930091
cg07659305	-0.002162	0.0100728	0.830447	0.00199418	0.00546974	0.716121	-3.74235e-05	0.0082665	0.996396
cg07659344	-0.000730552	0.0107708	0.946047	0.00294225	0.0058488	0.615933	0.00133839	0.00883938	0.879928
cg07659375	-0.0181484	0.00998408	0.0718272	0.00978385	0.00542156	0.0738706	0.00629697	0.0081937	0.443829
cg07659529	-0.00321005	0.0109836	0.77064	-0.000212412	0.00596434	0.971655	0.00251109	0.009014	0.781092
cg07659535	-0.00866186	0.0137209	0.529161	0.0106057	0.00745073	0.157437	-0.00151516	0.0112604	0.893208
cg07659539	0.00269057	0.0101202	0.790843	-0.00136813	0.00549546	0.803859	-0.0103029	0.00830537	0.217427
cg07659571	-0.00844959	0.00604497	0.164989	0.0021141	0.00328255	0.520888	0.00707115	0.00496097	0.156885
cg07659576	0.02383	0.0175409	0.177073	-0.00167098	0.00952508	0.861065	-0.0204149	0.0143954	0.158972
cg07659624	-0.00299173	0.00766606	0.697101	0.000621586	0.00416283	0.881576	-0.00567731	0.00629135	0.368817
cg07659651	-0.0224503	0.0146495	0.128271	0.00326804	0.00795496	0.682005	0.0186642	0.0120225	0.123428
cg07659663	0.00756855	0.00873407	0.388072	-0.00173634	0.00474278	0.714993	0.000278484	0.00716785	0.969079
cg07659704	0.00376754	0.0131988	0.77584	0.000320862	0.00716724	0.964374	0.0060775	0.010832	0.57589
cg07659840	-0.00442069	0.0065533	0.501361	0.0010649	0.00355858	0.765315	0.00476862	0.00537814	0.377193
cg07659892	-0.00290318	0.00366186	0.429592	0.00125489	0.00198847	0.529295	0.00222079	0.0030052	0.461492
cg07659893	0.00612535	0.00664135	0.358388	-1.76225e-05	0.00360639	0.99611	-0.00697065	0.0054504	0.203615
cg07659911	-0.0179962	0.0126044	0.156191	0.00306793	0.00684446	0.654865	0.0191307	0.0103441	0.0670808
cg07659939	-0.000180504	0.00791079	0.981837	-0.00119674	0.00429573	0.781083	0.00317601	0.0064922	0.625671
cg07659975	-0.00127154	0.00276288	0.646266	-6.52252e-05	0.0015003	0.965402	0.00162105	0.00226743	0.476169
cg07660029	-0.00129617	0.00376136	0.731053	0.00213452	0.0020425	0.29829	-0.00203475	0.00308686	0.511169
cg07660114	0.00408087	0.0205564	0.843004	-0.000477726	0.0111625	0.965941	-0.0154641	0.0168701	0.361327
cg07660149	0.00361757	0.00286376	0.209179	-0.00304295	0.00155508	0.0529077	-0.000969218	0.00235022	0.680853
cg07660176	-0.00143633	0.00671178	0.830942	0.00211921	0.00364464	0.562121	0.00313459	0.0055082	0.570464
cg07660204	0.00110029	0.016613	0.947314	-0.00202991	0.00902123	0.822385	-0.000823189	0.0136339	0.951964
cg07660236	-0.00320476	0.0101264	0.752241	0.00682226	0.00549883	0.217366	-0.00360535	0.00831047	0.66526
cg07660247	0.0115889	0.0119485	0.334224	-0.00516115	0.0064883	0.428062	-0.00879707	0.00980587	0.371613
cg07660283	0.0327702	0.0138614	0.019826	-0.0168562	0.00752703	0.0271396	-0.0204171	0.0113757	0.0754333
cg07660378	-0.00836215	0.00747168	0.265502	0.00282321	0.00405728	0.487997	0.00366463	0.00613183	0.551308
cg07660381	-0.00963711	0.013601	0.480098	-0.00311777	0.00738564	0.673747	0.00443733	0.011162	0.691741
cg07660473	0.0112352	0.00718904	0.120967	-0.00306649	0.0039038	0.433841	-0.00930459	0.00589987	0.117648
cg07660477	-0.0248912	0.0135901	0.069723	-0.00834868	0.00737974	0.26039	0.0271316	0.0111531	0.0166012
cg07660494	-0.00425117	0.00884927	0.631899	0.00255478	0.00480534	0.596037	0.00265386	0.00726239	0.715495
cg07660512	0.00568501	0.00620435	0.361517	-0.0011133	0.00336909	0.741692	-0.00820265	0.00509176	0.110053
cg07660543	-0.00140339	0.00911498	0.87792	-0.00129549	0.00494962	0.794016	0.0042621	0.00748045	0.569999
cg07660570	0.00515217	0.0142812	0.718966	0.00268649	0.007755	0.729689	-0.00200761	0.0117203	0.864308
cg07660627	0.0129118	0.0111459	0.249195	-0.00369651	0.00605246	0.542628	-0.00501156	0.00914718	0.584884
cg07660635	0.00439596	0.0123212	0.721939	-0.00369774	0.00669065	0.581609	-0.00644385	0.0101117	0.525274
cg07660643	-0.0020473	0.00409158	0.617815	0.00245738	0.00222182	0.27113	0.000739535	0.00335787	0.826093
cg07660645	0.00216891	0.00262307	0.410107	-0.000951959	0.00142438	0.505322	-0.00232844	0.00215269	0.281777
cg07660663	0.000653195	0.00373883	0.861632	0.000968605	0.00203026	0.634249	-0.00321855	0.00306837	0.296502
cg07660665	-0.00089687	0.0132939	0.946334	0.0132714	0.00721884	0.068695	-0.00639435	0.01091	0.559008
cg07660671	-0.00937969	0.00994956	0.347888	0.00257317	0.00540282	0.634831	0.00301357	0.00816537	0.712787
cg07660693	-0.0127635	0.010944	0.246034	-0.00210904	0.00594284	0.723353	0.00661355	0.00898151	0.463084
cg07660711	0.00247203	0.00916883	0.787963	0.00813576	0.00497887	0.105105	-0.00588462	0.00752465	0.435867
cg07660750	0.02387	0.0278848	0.393848	-0.00552011	0.015142	0.716144	-0.0198347	0.0228844	0.387976
cg07660753	0.0105477	0.00762387	0.169311	-0.00325867	0.00413992	0.432897	-0.00830461	0.00625673	0.187155
cg07660800	-0.0141064	0.00910138	0.124033	0.00228175	0.00494224	0.645221	0.0116361	0.00746929	0.122138
cg07660811	0.004476	0.0111575	0.689078	-0.00700726	0.00605878	0.249963	-0.00874125	0.00915673	0.34186
cg07660838	-0.00761559	0.0213264	0.721703	-0.00107354	0.0115807	0.92631	0.00694817	0.0175021	0.692143
cg07660890	0.0100057	0.0119293	0.403431	-0.0139202	0.00647787	0.0338357	-0.00264614	0.00979011	0.787446
cg07660891	-0.00662743	0.0126041	0.600076	0.000607819	0.00684431	0.929397	0.00928565	0.0103439	0.371311
cg07660894	0.0123758	0.00874715	0.15994	0.000593525	0.00474988	0.900787	-0.0151642	0.00717858	0.0369135
cg07660929	-0.00124339	0.00321351	0.699557	-0.00113009	0.001745	0.518584	0.00116495	0.00263725	0.659552
cg07660991	-0.0016077	0.0115386	0.889442	-0.00257394	0.00626569	0.682019	0.00965838	0.00946944	0.309989
cg07661051	0.0132281	0.0195525	0.500117	-0.00645301	0.0106174	0.544589	-0.0076261	0.0160463	0.635546
cg07661085	-0.0255559	0.0198756	0.201217	0.00748181	0.0107929	0.489634	0.0127337	0.0163115	0.436678
cg07661093	0.0535043	0.0592851	0.368768	0.0139188	0.032193	0.666331	-0.042512	0.0486539	0.384151
cg07661102	0.0130527	0.0195782	0.506361	-0.0138216	0.0106313	0.19629	-0.0089514	0.0160673	0.578579
cg07661141	0.0160051	0.0159272	0.317154	0.00136564	0.00864881	0.874826	-0.0205705	0.0130711	0.11842
cg07661156	-4.8801e-05	0.00816635	0.995243	-0.0105226	0.0044345	0.0193851	-0.00292044	0.00670194	0.663865
cg07661162	0.00591538	0.00801961	0.462319	-0.00850293	0.00435482	0.0534156	-0.00101768	0.0065815	0.877399
cg07661168	0.0111942	0.00988501	0.259909	-0.00401743	0.00536777	0.455795	-0.00844625	0.0081124	0.300087
cg07661177	-0.00305877	0.00335825	0.364381	0.000476247	0.0018236	0.79446	0.00306626	0.00275604	0.268324
cg07661246	0.00308218	0.00976285	0.752825	-0.00444847	0.00530143	0.403229	-0.000890098	0.00801214	0.911745
cg07661291	-0.00393276	0.0160332	0.80669	0.00267184	0.00870638	0.759512	-0.000842618	0.0131581	0.949056
cg07661340	-0.00115083	0.00462978	0.804156	-0.00178885	0.00251407	0.478259	0.000816565	0.00379955	0.830235
cg07661377	-0.000638282	0.00387369	0.869424	-0.00214495	0.00210349	0.310103	-0.00140234	0.00317904	0.659991
cg07661389	0.0039331	0.0380344	0.917827	-0.0313591	0.0206535	0.131796	-0.0119018	0.0312139	0.703717
cg07661407	0.00108816	0.00260207	0.676624	-0.000108296	0.00141298	0.939046	-0.000552425	0.00213546	0.796356
cg07661461	-0.00483142	0.00641798	0.453181	-0.00203952	0.0034851	0.559604	0.00803563	0.00526708	0.129972
cg07661480	-0.0596833	0.0307145	0.0545515	0.0313704	0.0166786	0.0626335	0.0469918	0.0252067	0.0649513
cg07661528	-0.00813669	0.00682013	0.235421	0.00420713	0.00370347	0.258427	0.00604919	0.00559712	0.282164
cg07661564	-0.00947657	0.00908227	0.299044	0.00711865	0.00493186	0.15175	0.00515388	0.0074536	0.490732
cg07661636	-0.00633398	0.0224236	0.778114	0.0132803	0.0121765	0.27781	-0.0152304	0.0184025	0.409673
cg07661702	-0.0114359	0.00996496	0.253621	0.00652767	0.00541118	0.230279	0.00600627	0.00817801	0.464242
cg07661754	0.0151937	0.0164819	0.358628	-0.00207347	0.00895002	0.817223	0.000510156	0.0135263	0.969983
cg07661755	0.00100107	0.0080268	0.900976	0.00436225	0.00435872	0.319115	-0.00212941	0.0065874	0.747116
cg07661818	-0.00455018	0.00246073	0.0671259	-0.000536161	0.00133623	0.689015	0.00207964	0.00201946	0.305364
cg07661835	0.0187245	0.0168471	0.268804	0.00163807	0.00914835	0.858223	-0.019551	0.0138261	0.160166
cg07661836	0.0043393	0.00513738	0.400139	-0.00470069	0.00278971	0.0948215	-0.00312257	0.00421613	0.460499
cg07661848	-0.00492339	0.00356068	0.169554	0.0015332	0.00193352	0.429511	0.00326113	0.00292216	0.266855
cg07661849	-0.00145343	0.00820598	0.859741	-0.000701565	0.00445602	0.875185	0.00113747	0.00673446	0.866183
cg07661869	0.0239219	0.0102164	0.0210068	-0.00617716	0.00554775	0.267941	-0.0262047	0.0083844	0.00227107
cg07661872	0.00778861	0.00818942	0.34366	0.00310386	0.00444703	0.486674	-0.0023403	0.00672087	0.728345
cg07661879	-0.0158202	0.0135041	0.243924	0.0163364	0.00733301	0.0279298	0.00631968	0.0110825	0.569678
cg07661882	0.0157523	0.0187338	0.402259	-0.000403606	0.0101729	0.968424	-0.0160364	0.0153744	0.299208
cg07661899	-0.0227724	0.0131676	0.0865377	0.00672853	0.00715026	0.348757	0.0141189	0.0108063	0.194095
cg07661904	0.00417032	0.00672412	0.536407	-0.00236099	0.00365134	0.519231	-0.000317001	0.00551833	0.954295
cg07661965	-0.000681464	0.00806173	0.932788	-0.00424527	0.00437769	0.334298	0.00368617	0.00661608	0.578555
cg07662029	-0.000918915	0.0118736	0.938453	-0.00247075	0.00644761	0.702308	0.00378999	0.00974438	0.698072
cg07662082	0.0214983	0.0154611	0.167191	-0.0144369	0.00839571	0.0883265	-0.0120857	0.0126886	0.342939
cg07662121	-0.00292326	0.0256855	0.909596	-0.0128504	0.0139477	0.358897	-0.00258265	0.0210795	0.902711
cg07662137	0.00157991	0.00664648	0.812551	0.00175957	0.00360918	0.626856	0.00277823	0.00545461	0.611537
cg07662150	-0.000384166	0.00211204	0.856001	-0.000615477	0.00114688	0.592592	0.00102777	0.0017333	0.554428
cg07662287	0.0380073	0.018006	0.0370543	-0.0157182	0.00977764	0.110796	-0.0179933	0.0147771	0.225964
cg07662300	-0.00238001	0.0106201	0.823092	0.000921784	0.00576692	0.8733	0.00309908	0.00871564	0.722838
cg07662372	0.00484815	0.00941369	0.607579	-0.00240988	0.00511183	0.638266	-0.00490683	0.00772559	0.526656
cg07662393	0.0175044	0.0409645	0.669992	-0.0097657	0.0222446	0.661512	0.0262269	0.0336186	0.436989
cg07662403	0.00189586	0.00673253	0.778782	-0.00758679	0.00365591	0.0402988	0.000192409	0.00552523	0.972283
cg07662510	-0.0164746	0.0195566	0.401389	0.00370878	0.0106196	0.727578	0.0124089	0.0160496	0.441088
cg07662551	0.00712693	0.00536329	0.186652	-0.00170397	0.00291238	0.559693	-0.00854734	0.00440152	0.0547059
cg07662676	-0.00068693	0.00220586	0.756078	0.00136576	0.00119783	0.25668	-5.61254e-06	0.0018103	0.997532
cg07662734	-0.0024721	0.00635167	0.697878	-0.000693165	0.00344909	0.841093	-0.000783585	0.00521267	0.880785
cg07662833	-0.0383803	0.0177104	0.0323838	0.0112423	0.00961713	0.244937	0.023406	0.0145345	0.110183
cg07662864	-0.011442	0.0106533	0.285161	0.00594069	0.00578498	0.306713	0.001468	0.00874294	0.866964
cg07662935	-0.0189599	0.0113713	0.0982902	0.00207857	0.00617486	0.737046	0.00863265	0.00933217	0.356969
cg07662945	-0.0016992	0.00980044	0.862671	0.00155979	0.00532184	0.770005	0.00478624	0.00804299	0.553011
cg07662964	-0.00139745	0.0126328	0.912119	-0.00108185	0.00685988	0.874977	0.00883398	0.0103674	0.396016
cg07662988	-0.00802884	0.0117998	0.497667	0.000112041	0.00640753	0.986081	0.0149666	0.00968381	0.12509
cg07662995	0.0540573	0.0226182	0.018549	-0.0226774	0.0122821	0.067527	-0.0540193	0.0185622	0.00437275
cg07663052	0.0113033	0.0146345	0.441546	0.00133958	0.00794682	0.866446	-0.0179612	0.0120102	0.137646
cg07663200	0.00200335	0.00388291	0.606932	-0.00116556	0.0021085	0.581529	-0.00381215	0.00318661	0.234151
cg07663211	-0.0112379	0.015042	0.456595	0.00307773	0.00816812	0.70705	-0.00137135	0.0123446	0.911748
cg07663239	-0.0103226	0.0108951	0.345486	0.00364221	0.00591626	0.539412	0.00150219	0.00894135	0.866888
cg07663260	0.000591916	0.00897515	0.947537	0.00392271	0.00487369	0.422628	0.00220008	0.00736569	0.765738
cg07663278	-0.0222331	0.00944763	0.020384	0.00165646	0.00513026	0.747399	0.0159684	0.00775345	0.0418046
cg07663280	-0.00060605	0.00425929	0.887112	-0.00421264	0.00231288	0.071267	0.00183241	0.0034955	0.60118
cg07663344	0.011658	0.0216163	0.59076	0.00143838	0.0117381	0.902695	-0.00839106	0.01774	0.637149
cg07663404	-0.0111733	0.0131199	0.396271	-0.000264094	0.00712441	0.970497	0.0176858	0.0107672	0.10333
cg07663468	0.00448281	0.00405346	0.271174	-0.00235071	0.00220111	0.287875	-0.00402121	0.00332658	0.229327
cg07663492	-0.0098931	0.0100271	0.325986	-0.00190865	0.00544492	0.726605	0.0147763	0.008229	0.0752979
cg07663496	-0.000829618	0.00326622	0.79997	-0.000348733	0.00177363	0.844487	0.00238677	0.00268051	0.375185
cg07663523	-0.0185826	0.00803537	0.0226049	0.00217159	0.00436337	0.619699	0.0148005	0.00659444	0.0268086
cg07663535	-0.00106636	0.00238385	0.655519	0.00217077	0.00129448	0.0963946	0.00074367	0.00195637	0.704584
cg07663571	0.00119356	0.0030753	0.698684	0.000942024	0.00166995	0.573833	-0.00284194	0.00252383	0.262599
cg07663572	0.0114055	0.0205036	0.579158	0.0168185	0.0111339	0.133767	0.00200782	0.0168269	0.905238
cg07663665	-0.0135555	0.0111584	0.227037	-0.0108707	0.00605927	0.0755518	0.0229246	0.00915748	0.0137703
cg07663722	0.0100393	0.0217217	0.644864	0.00421058	0.0117953	0.721798	0.00318927	0.0178265	0.85834
cg07663732	-0.00478673	0.00692455	0.490853	0.000401556	0.00376018	0.915149	-0.00210915	0.00568282	0.711243
cg07663765	0.00872697	0.00758618	0.252483	-0.00197382	0.00411946	0.632786	-0.00585832	0.0062258	0.34878
cg07663788	-0.00249639	0.00877196	0.776496	0.00261509	0.00476336	0.584117	-8.56886e-05	0.00719894	0.990525
cg07663789	-0.00185476	0.003489	0.596073	0.00147499	0.0018946	0.437933	0.000527234	0.00286334	0.854248
cg07663850	-0.00900867	0.00986569	0.36317	-0.00164348	0.00535727	0.759594	0.00291882	0.00809654	0.719163
cg07663893	-0.00548737	0.00712502	0.442858	-0.00618765	0.00386903	0.112628	0.00041666	0.00584733	0.943323
cg07663906	0.0207195	0.0201689	0.306533	-0.0182133	0.0109521	0.0991596	-0.00108631	0.0165521	0.947792
cg07663953	0.00424095	0.0076836	0.582104	0.00257749	0.00417235	0.538014	-0.00332853	0.00630575	0.598662
cg07663964	0.0109965	0.00694093	0.115997	0.00211048	0.00376907	0.576654	-0.00883245	0.00569626	0.123877
cg07663984	0.0034243	0.00249228	0.172246	-0.00119259	0.00135336	0.380127	-0.00226011	0.00204535	0.271572
cg07664000	-0.0426434	0.0226263	0.0621114	0.00778944	0.0122865	0.527409	0.0283267	0.0185688	0.130005
cg07664005	-0.00193536	0.00465348	0.678296	0.00025908	0.00252694	0.918525	0.000516236	0.003819	0.89272
cg07664027	0.00407045	0.00906201	0.654187	-0.00332979	0.00492086	0.500037	-0.00157871	0.00743698	0.832282
cg07664029	-0.00234717	0.0129066	0.856029	0.0102291	0.00700857	0.147274	0.00392954	0.0105922	0.711362
cg07664057	-0.00201086	0.00799634	0.801918	0.0047882	0.00434218	0.272556	0.00233604	0.00656241	0.722542
cg07664061	0.00015032	0.0189881	0.993698	-0.00725566	0.0103109	0.483115	0.00488489	0.0155831	0.754514
cg07664173	0.000168737	0.00433739	0.969038	-0.00127293	0.00235529	0.589975	0.00192775	0.00355959	0.589213
cg07664183	-0.00245784	0.0156056	0.875142	0.00594524	0.00847415	0.484427	-0.00221573	0.0128071	0.862964
cg07664198	-0.00329916	0.00368054	0.372008	0.00213356	0.00199861	0.288073	0.00320112	0.00302053	0.291562
cg07664257	0.00116091	0.0082377	0.888186	-0.00435115	0.00447324	0.332833	-0.000207091	0.00676049	0.975618
cg07664272	0.00398622	0.00853329	0.641326	-0.00185772	0.00463376	0.689265	0.000638791	0.00700307	0.927487
cg07664277	-0.000377914	0.00332306	0.909663	-0.000386097	0.00180449	0.830971	-0.000598105	0.00272715	0.826811
cg07664312	0.00719629	0.00837542	0.392091	-0.00593744	0.00454803	0.194447	-0.00528799	0.00687351	0.443347
cg07664323	-0.0188154	0.0136713	0.171534	0.00925237	0.00742383	0.215299	0.0137783	0.0112198	0.222052
cg07664358	-0.00162037	0.00359548	0.653115	-0.00144878	0.00195242	0.459645	0.00198497	0.00295073	0.502545
cg07664454	-0.000723483	0.00300555	0.810224	0.000155759	0.00163208	0.924142	0.000365933	0.00246659	0.882333
cg07664455	-0.0149121	0.0123316	0.229157	-0.00401234	0.00669634	0.550282	0.0166068	0.0101203	0.103665
cg07664480	0.000359343	0.00781307	0.9634	0.00408583	0.00424266	0.337642	-0.00424041	0.006412	0.509787
cg07664489	0.021162	0.0214038	0.324979	-0.00325297	0.0116227	0.780095	-0.0114456	0.0175656	0.516025
cg07664520	-0.000908404	0.0068689	0.895029	0.00309818	0.00372996	0.407987	0.00112965	0.00563715	0.841543
cg07664525	0.0154046	0.00919094	0.0965667	-0.00421238	0.00499088	0.400492	-0.012221	0.00754279	0.108049
cg07664553	-0.0420842	0.0230077	0.0700886	0.0153806	0.0124937	0.220922	0.0235507	0.0188819	0.214949
cg07664579	0.00897695	0.0912172	0.921784	-0.035038	0.0495328	0.480833	0.0302626	0.0748598	0.686809
cg07664583	0.0227556	0.00930928	0.0160977	-0.0059424	0.00505514	0.242326	-0.0215888	0.00763991	0.00560276
cg07664643	0.00567692	0.007987	0.478731	-0.00441716	0.00433711	0.310696	-0.0017678	0.00655474	0.787899
cg07664651	-0.0180262	0.0116428	0.124431	0.0183314	0.0063223	0.00451362	0.00189388	0.00955499	0.843248
cg07664667	0.00198126	0.00476224	0.678195	-0.00454026	0.002586	0.0819215	0.000329607	0.00390826	0.932943
cg07664722	-0.00541959	0.0105933	0.609952	0.00297124	0.00575237	0.606525	0.00275593	0.00869365	0.751841
cg07664760	-0.000278661	0.00470342	0.952863	-0.00206994	0.00255406	0.419431	-0.00039252	0.00385999	0.919188
cg07664822	-0.00867726	0.0119237	0.468324	-1.91084e-05	0.00647482	0.997651	0.0110631	0.0097855	0.260697
cg07664856	0.00378823	0.00534225	0.479757	-0.000461406	0.00290095	0.873918	0.000234523	0.00438426	0.957437
cg07664897	-0.0245419	0.0155762	0.117989	0.00954918	0.00845821	0.261361	0.0107049	0.012783	0.404165
cg07664909	-0.022085	0.0281065	0.433698	-0.00618531	0.0152624	0.686071	0.0194201	0.0230664	0.401659
cg07664915	-0.0122053	0.00695868	0.0822214	0.00251376	0.00377871	0.507287	0.000629075	0.00571082	0.912487
cg07664943	-0.00464168	0.0142385	0.745047	0.00846476	0.00773178	0.275995	0.000990456	0.0116852	0.932605
cg07664976	-0.00067543	0.0102125	0.947388	0.000978165	0.00554561	0.860315	0.00174666	0.00838117	0.8353
cg07664990	0.00714259	0.00716331	0.320901	-0.000437691	0.00388983	0.910615	-0.00452928	0.00587876	0.442686
cg07664999	0.000553045	0.00996991	0.955864	0.0028065	0.00541387	0.605227	0.00795091	0.00818207	0.333308
cg07665031	0.0103403	0.0098718	0.297183	-0.00468085	0.0053606	0.384459	-0.00542938	0.00810156	0.504157
cg07665044	-0.00834378	0.00704705	0.238961	0.00140876	0.0038267	0.713477	0.00737595	0.00578335	0.204863
cg07665060	0.00273127	0.0122479	0.823949	0.00403563	0.00665085	0.545245	-0.0152755	0.0100515	0.131451
cg07665063	0.00932852	0.0147456	0.528289	0.00268161	0.00800719	0.738338	-0.00374912	0.0121014	0.757292
cg07665115	0.0152744	0.0118969	0.201876	-0.00219317	0.00646026	0.734891	-0.00346419	0.0097635	0.723411
cg07665125	0.0156506	0.0091244	0.0891158	-0.00191196	0.00495474	0.700327	-0.0103537	0.00748818	0.169566
cg07665134	-0.0157512	0.0232685	0.499871	-0.00378844	0.0126353	0.764873	0.0130558	0.0190959	0.495606
cg07665144	0.00552517	0.00672717	0.41324	0.00223121	0.003653	0.542598	0.000714941	0.00552083	0.897199
cg07665161	0.00377298	0.0073599	0.609231	0.00307198	0.00399658	0.443747	-0.00363126	0.0060401	0.548949
cg07665217	-0.0780862	0.0960607	0.418041	0.052938	0.052163	0.3124	0.0341664	0.0788347	0.665578
cg07665222	-0.0189253	0.0210186	0.369871	-0.00225746	0.0114135	0.843576	0.00713398	0.0172495	0.67999
cg07665229	-0.0152152	0.0137909	0.272313	0.000316138	0.00748874	0.966404	0.0271891	0.0113179	0.0179661
cg07665241	-0.0156042	0.0272201	0.567638	0.00165604	0.0147811	0.910998	0.00652439	0.0223389	0.770788
cg07665260	-0.00156963	0.00470431	0.739273	0.00326197	0.00255454	0.204316	-0.00153029	0.00386072	0.692597
cg07665320	-0.00821992	0.00855196	0.338573	0.00513292	0.00464389	0.271439	0.00846867	0.00701839	0.23016
cg07665346	0.0133575	0.0135687	0.327061	-0.0162339	0.00736807	0.0296603	-0.00741005	0.0111355	0.507159
cg07665352	-0.0124258	0.0144441	0.391514	0.00164325	0.00784347	0.834441	0.0058253	0.011854	0.624107
cg07665458	0.000109795	0.00848078	0.989694	-0.00298178	0.00460524	0.518673	0.000367951	0.00695998	0.957934
cg07665487	0.00826594	0.012425	0.507272	0.00145035	0.00674703	0.830196	-0.00325803	0.0101969	0.749944
cg07665508	-0.00452947	0.00731221	0.536908	0.00770457	0.00397068	0.0548951	0.00594947	0.00600096	0.323656
cg07665510	-0.00450767	0.0128591	0.726601	0.00272196	0.00698274	0.697429	-0.000101472	0.0105531	0.992346
cg07665521	0.0256286	0.0199627	0.201901	-0.0246193	0.0108401	0.0250857	-0.0255586	0.0163829	0.121614
cg07665535	-0.0229554	0.0164939	0.166805	0.00387167	0.00895653	0.666389	0.0285622	0.0135361	0.0371194
cg07665542	-0.00495887	0.00651684	0.448326	0.00299707	0.00353878	0.398878	0.00106741	0.00534822	0.842176
cg07665575	-0.00982045	0.0230765	0.67126	0.0087733	0.012531	0.485327	0.000648271	0.0189383	0.972755
cg07665650	0.0199366	0.0104756	0.0596364	-0.00768294	0.00568849	0.179592	-0.0150876	0.00859712	0.08205
cg07665718	0.0103045	0.00808108	0.204947	0.00147686	0.00438819	0.737096	-0.00209702	0.00663195	0.75245
cg07665877	-0.00774719	0.010272	0.452338	-0.00440416	0.00557792	0.431477	0.00524393	0.00843	0.535192
cg07665907	0.00232737	0.00467144	0.619329	-0.00327325	0.00253669	0.19963	-0.0034852	0.00383374	0.365292
cg07665923	-0.003389	0.0133013	0.799363	0.00130279	0.00722287	0.857194	0.0023885	0.010916	0.827207
cg07665929	0.00148346	0.0142129	0.917063	0.00470945	0.00771792	0.54299	0.00635129	0.0116642	0.587192
cg07665966	-6.05346e-05	0.00890889	0.994591	0.00907759	0.00483771	0.0632476	-0.00722568	0.00731132	0.325181
cg07666031	0.00580941	0.00856108	0.498827	0.000741739	0.00464885	0.873526	-0.00473743	0.00702588	0.501546
cg07666065	0.00169583	0.00393968	0.667712	-0.000955427	0.00213933	0.656041	-0.000405933	0.00323321	0.900316
cg07666098	0.0010399	0.00398501	0.794616	-0.00127512	0.00216394	0.556897	-0.00217305	0.0032704	0.507787
cg07666134	-0.0122393	0.00804774	0.131172	0.000727348	0.00437009	0.868118	0.00625283	0.00660459	0.345847
cg07666195	0.00145762	0.0055827	0.794507	0.00124027	0.00303152	0.683243	-0.00184798	0.00458159	0.687474
cg07666210	0.00675009	0.0103326	0.514937	-0.00470898	0.0056108	0.403138	-0.00282146	0.0084797	0.739971
cg07666246	-0.0204274	0.0298397	0.495055	0.00539742	0.0162036	0.739692	0.02482	0.0244887	0.313032
cg07666247	-0.0311937	0.0232973	0.18335	0.0401714	0.0126509	0.00194169	0.0287845	0.0191195	0.135061
cg07666271	0.00906162	0.0102621	0.379154	-0.00396841	0.00557256	0.47789	-0.0020602	0.0084219	0.807204
cg07666293	-0.00223061	0.00244756	0.364097	-0.000187537	0.00132907	0.888047	0.00130228	0.00200865	0.518118
cg07666312	-0.00235274	0.00566197	0.678561	0.000202555	0.00307457	0.947592	0.00101951	0.00464665	0.826738
cg07666532	0.00146267	0.0116263	0.900114	0.00193572	0.0063133	0.75972	-0.00155943	0.00954139	0.870473
cg07666677	0.0061697	0.0138416	0.656664	-0.0037036	0.00751628	0.623176	-0.00442306	0.0113595	0.697754
cg07666722	0.00746801	0.00770816	0.334748	-0.00190715	0.00418569	0.64955	-0.00413622	0.00632591	0.514571
cg07666727	-0.0158854	0.0115569	0.172069	0.0145786	0.00627566	0.0220162	0.00119168	0.00948452	0.900242
cg07666840	0.0177357	0.0109884	0.109384	-0.00660664	0.00596693	0.270618	-0.0147862	0.00901791	0.103936
cg07666910	0.00601512	0.0118703	0.613352	-0.000806596	0.0064458	0.900645	-0.0102046	0.00974164	0.297153
cg07666934	0.00977594	0.0148578	0.511934	-0.0169994	0.00806809	0.0373911	-0.00754635	0.0121934	0.537271
cg07666998	0.00170781	0.0066396	0.797492	-0.00652043	0.00360544	0.0732614	0.00247894	0.00544897	0.650051
cg07667002	-0.00198303	0.00783822	0.800744	-0.000955742	0.00425632	0.822748	0.00427765	0.00643264	0.507448
cg07667018	0.00167462	0.00671603	0.803558	-0.00602182	0.00364694	0.101551	-0.00468827	0.00551169	0.396837
cg07667019	-0.0245074	0.0177394	0.169917	0.00869989	0.00963284	0.368421	0.021299	0.0145583	0.146314
cg07667161	-0.0166235	0.0114829	0.150552	0.00968989	0.00623545	0.123057	0.00689699	0.00942373	0.465802
cg07667243	-0.00550965	0.0075797	0.468834	-0.00294552	0.00411594	0.475732	0.00416262	0.00622048	0.504783
cg07667295	-0.00198023	0.0027969	0.480437	-4.76362e-05	0.00151877	0.975035	-0.00080345	0.00229535	0.726982
cg07667327	0.00379048	0.00589284	0.52141	-0.00344521	0.00319994	0.283993	-0.00296151	0.00483612	0.541555
cg07667389	-0.0217359	0.0119826	0.072409	-0.00161387	0.00650678	0.804574	0.028685	0.0098338	0.00428534
cg07667419	-0.00130916	0.00517368	0.800708	-8.80616e-05	0.00280941	0.975051	-1.17951e-05	0.00424591	0.997789
cg07667469	-0.017294	0.00719962	0.0179775	0.00438996	0.00390955	0.263933	0.00942539	0.00590856	0.113535
cg07667539	-0.00540204	0.00599623	0.369607	-0.0045699	0.00325608	0.163286	0.00569962	0.00492097	0.249278
cg07667560	0.00630398	0.0169568	0.710781	0.00176614	0.00920788	0.848246	-0.0022774	0.013916	0.870304
cg07667591	-0.00719244	0.0139175	0.606341	0.005732	0.00755752	0.449804	0.00705595	0.0114218	0.538009
cg07667595	-0.0029517	0.00237178	0.215956	0.00158585	0.00128792	0.220828	0.00147156	0.00194646	0.451254
cg07667666	0.00317002	0.0119342	0.791026	-0.00961646	0.00648052	0.140695	-0.0119171	0.00979412	0.226299
cg07667731	-0.0058554	0.00348332	0.095604	0.000348378	0.00189152	0.854212	0.00177397	0.00285868	0.536175
cg07667785	-0.00864432	0.0180934	0.633768	0.0042932	0.00982508	0.662995	0.00101264	0.0148488	0.945753
cg07667790	0.000232165	0.00508462	0.963664	-0.000694734	0.00276106	0.801805	-0.00212532	0.00417283	0.611547
cg07667810	-0.0157206	0.0210669	0.457125	0.00866991	0.0114398	0.450148	0.024518	0.0172892	0.158983
cg07667813	-0.000932916	0.00389756	0.811273	0.00192809	0.00211646	0.364288	-0.000475505	0.00319864	0.882095
cg07667815	0.00789881	0.0101685	0.438947	-0.0021051	0.00552169	0.703758	-0.0109111	0.00834501	0.19377
cg07667885	0.00472517	0.0104933	0.653378	-0.00268104	0.00569808	0.638917	0.0025382	0.0086116	0.768747
cg07667901	0.00782157	0.0138327	0.572927	0.00488232	0.00751147	0.517059	-0.00822522	0.0113522	0.470268
cg07667906	-0.00109485	0.0117536	0.925953	0.00365923	0.00638243	0.567593	0.00171247	0.00964588	0.859415
cg07667917	0.00363859	0.00263527	0.170161	-0.00190511	0.001431	0.185839	-0.00213589	0.0021627	0.325515
cg07667977	0.00349896	0.00315551	0.269917	-0.000643638	0.00171351	0.707919	-0.00284048	0.00258965	0.275099
cg07668008	0.000783805	0.0174883	0.964333	0.00100671	0.00949653	0.915769	-0.00388213	0.0143523	0.787291
cg07668036	0.00302371	0.00204537	0.14218	0.000157199	0.00111068	0.887707	-0.00202186	0.00167859	0.230983
cg07668089	0.0130833	0.0102894	0.206223	-0.00308982	0.00558738	0.581386	-0.0147661	0.00844431	0.0831418
cg07668206	0.0298553	0.0126104	0.0196549	-0.0101694	0.00684773	0.140382	-0.00990547	0.0103491	0.340598
cg07668267	-0.0100269	0.00610031	0.103101	0.00220534	0.0033126	0.50697	0.00889021	0.00500638	0.0785354
cg07668312	-0.0130965	0.021694	0.547291	-0.0059957	0.0117803	0.6118	0.010268	0.0178038	0.565298
cg07668358	0.000428291	0.0226135	0.984924	0.00694708	0.0122796	0.572722	-0.00994208	0.0185584	0.593234
cg07668407	-0.00158301	0.0076194	0.8358	0.000771183	0.0041375	0.852483	0.00209983	0.00625307	0.737656
cg07668491	0.0303568	0.0277437	0.276264	-0.0209574	0.0150654	0.167004	-0.0281696	0.0227686	0.218644
cg07668501	-0.00150642	0.0203467	0.941115	0.00985623	0.0110487	0.374302	0.00701157	0.0166981	0.675375
cg07668558	0.000125431	0.00831535	0.987992	0.0067289	0.00451541	0.139031	-0.00162043	0.00682421	0.812747
cg07668586	-0.00827803	0.0220979	0.708674	-0.00607359	0.0119996	0.613765	0.00120358	0.0181352	0.947206
cg07668606	-0.0150564	0.00772138	0.0537255	0.00356423	0.00419287	0.397133	0.00797637	0.00633675	0.210786
cg07668609	-0.00640612	0.00686964	0.353107	-0.00177383	0.00373036	0.635365	0.00372674	0.00563775	0.509973
cg07668613	0.0272146	0.0234465	0.248272	-0.00934923	0.0127319	0.464321	-0.0226859	0.019242	0.240952
cg07668623	-0.000901204	0.00207359	0.664696	0.000226853	0.001126	0.840705	0.00160218	0.00170174	0.348515
cg07668657	0.00728994	0.0147376	0.621834	0.00644729	0.0080028	0.422195	-0.0089689	0.0120948	0.459939
cg07668671	0.0059684	0.00613527	0.332787	0.00395122	0.00333158	0.238182	-0.0115821	0.00503507	0.023318
cg07668693	0.00383303	0.00777771	0.62312	0.00162033	0.00422346	0.701978	-0.00788587	0.00638299	0.219295
cg07668724	0.00935747	0.00619297	0.13366	-0.00590559	0.00336291	0.0818554	-0.00243301	0.00508242	0.633094
cg07668726	-0.00224145	0.00842895	0.790797	-0.005335	0.00457709	0.246303	-0.000542864	0.00691744	0.937591
cg07668739	-0.00283527	0.00617301	0.646925	0.000711121	0.00335208	0.832388	0.0034937	0.00506605	0.491879
cg07668757	0.00175471	0.00785026	0.823543	-0.00429821	0.00426286	0.315526	0.00403718	0.00644253	0.53219
cg07668802	-0.00128367	0.00563897	0.820347	-0.00149136	0.00306208	0.627197	-0.00194649	0.00462777	0.674859
cg07668809	0.00925886	0.00783211	0.239689	-0.00392977	0.004253	0.357509	-0.00400803	0.00642763	0.534205
cg07668826	0.0050681	0.00625856	0.419811	-0.000798992	0.00339853	0.814569	-0.00135361	0.00513626	0.792627
cg07668897	-0.00871647	0.0127429	0.495398	-0.0006949	0.00691967	0.920191	0.00192972	0.0104578	0.853942
cg07668936	0.00320397	0.00861495	0.710677	0.00264009	0.0046781	0.573664	-0.000523356	0.00707009	0.941126
cg07668955	0.00865139	0.00909004	0.343313	-0.00608014	0.00493608	0.22066	-0.00230574	0.00745998	0.757845
cg07668993	0.00795976	0.00818164	0.332747	-0.00063807	0.0044428	0.886064	-0.00909237	0.00671448	0.178466
cg07668999	-0.000299075	0.00808449	0.970557	0.0072902	0.00439005	0.0996377	-0.00340144	0.00663475	0.60921
cg07669002	-0.017599	0.0124081	0.158918	0.00535377	0.00673787	0.42857	0.0146741	0.0101831	0.152418
cg07669147	-0.000963421	0.00713753	0.892875	0.00442141	0.00387583	0.256445	-0.00433915	0.0058576	0.46041
cg07669169	0.00231315	0.0175864	0.895596	-0.00165702	0.00954978	0.862567	0.000819743	0.0144327	0.95481
cg07669182	0.00498785	0.0134638	0.711749	0.0041856	0.00731111	0.568153	0.00113801	0.0110494	0.918156
cg07669199	0.0111266	0.0183741	0.546057	-0.00294788	0.00997754	0.768206	0.00872822	0.0150792	0.563891
cg07669234	-0.024497	0.0176431	0.167798	0.0184844	0.00958057	0.0562616	0.0263105	0.0144793	0.0719221
cg07669309	-0.0284762	0.0139229	0.0432141	0.0169415	0.00756044	0.0270468	0.010362	0.0114262	0.366462
cg07669403	-0.00148368	0.012583	0.906353	-0.00669816	0.00683281	0.329092	-0.000248199	0.0103265	0.980868
cg07669460	-0.00264779	0.00745898	0.723284	-0.000125906	0.00405039	0.975258	0.000556438	0.00612141	0.927737
cg07669489	0.00802057	0.0077471	0.3028	-0.00223982	0.00420684	0.595507	-0.0129143	0.00635786	0.0446416
cg07669496	-0.00602407	0.00936057	0.521201	-0.00325328	0.00508299	0.523482	0.00313242	0.007682	0.684242
cg07669555	-0.00274269	0.0027749	0.325131	0.001229	0.00150683	0.41648	0.0016218	0.0022773	0.477873
cg07669686	0.00448232	0.0128045	0.726965	-0.00414906	0.00695313	0.551921	-0.00781545	0.0105084	0.458623
cg07669776	0.0103845	0.0119168	0.385423	0.00259575	0.00647105	0.6891	-0.0077111	0.0097798	0.432117
cg07669793	-0.00289464	0.00372939	0.439315	0.000104321	0.00202514	0.95901	0.00314779	0.00306063	0.30598
cg07669797	-0.0184901	0.0247358	0.456356	-0.0108856	0.0134321	0.41945	0.0376196	0.0203001	0.0665381
cg07669814	0.012923	0.0153223	0.400828	-0.0083072	0.00832031	0.320265	-0.0103021	0.0125746	0.4144
cg07669822	0.0444657	0.0741733	0.550083	-0.0118892	0.0402776	0.768412	-0.0304915	0.0608723	0.617435
cg07669870	0.00155304	0.00273182	0.570854	-0.00159141	0.00148344	0.285715	-0.000867162	0.00224194	0.699658
cg07669891	0.00127604	0.00313722	0.684987	-0.00044898	0.00170357	0.792618	-0.00381416	0.00257464	0.14135
cg07669899	0.00779985	0.0119635	0.515782	-0.00561035	0.00649645	0.389685	0.00295665	0.00981819	0.763877
cg07669969	0.00118334	0.00728192	0.871208	-0.00111987	0.00395424	0.77755	0.00150631	0.0059761	0.801469
cg07669973	-0.00412671	0.00687442	0.549541	-0.00303185	0.00373295	0.41844	0.00249047	0.00564167	0.65976
cg07670068	-0.00537086	0.00651813	0.41173	0.00196685	0.00353948	0.579552	0.00486482	0.00534928	0.365108
cg07670146	0.00144922	0.0171626	0.93286	0.0147967	0.00931965	0.115227	-0.00359628	0.0140849	0.798947
cg07670185	0.00483285	0.00398056	0.227305	0.000471258	0.00216153	0.827817	-0.00188225	0.00326676	0.565669
cg07670188	0.0160881	0.00786341	0.0431467	0.000849261	0.00427	0.842716	-0.0117626	0.00645332	0.0710617
cg07670227	-0.00336373	0.00943497	0.722136	0.000359309	0.00512338	0.944217	0.00901521	0.00774306	0.246823
cg07670251	0.00217699	0.0108468	0.841301	0.00645923	0.00589003	0.275195	-0.000966788	0.0089017	0.913712
cg07670259	0.00482109	0.00883546	0.58641	0.00106094	0.00479784	0.825401	-0.00221137	0.00725105	0.760963
cg07670266	0.00214531	0.00342496	0.532366	-0.00190639	0.00185982	0.307594	-0.000176212	0.00281078	0.950126
cg07670335	0.00199551	0.0106508	0.851724	-0.0018827	0.00578358	0.745402	-0.00228998	0.00874082	0.793822
cg07670389	0.00344032	0.00728631	0.637746	-0.00512829	0.00395662	0.197644	0.000744447	0.0059797	0.90115
cg07670421	0.0203511	0.0275945	0.462385	0.00992286	0.0149844	0.50922	0.00880481	0.0226462	0.698176
cg07670516	-0.0221224	0.0296594	0.457329	0.00664582	0.0161057	0.680675	0.00402512	0.0243408	0.86896
cg07670518	-0.00717025	0.00724075	0.324219	0.0015542	0.00393188	0.6934	0.00718053	0.00594232	0.229495
cg07670544	-0.00505889	0.00815481	0.536306	0.00226174	0.00442823	0.610547	0.00558287	0.00669246	0.405975
cg07670566	0.0199039	0.00885154	0.0265282	-0.00185393	0.00480657	0.700458	-0.0139042	0.00726425	0.0582106
cg07670676	0.0310909	0.0243635	0.2046	0.00521981	0.0132299	0.693942	-0.0260146	0.0199946	0.195948
cg07670713	-0.000803013	0.0058852	0.891718	0.000808818	0.00319579	0.800672	0.000677827	0.00482985	0.888647
cg07670722	-0.018454	0.0194088	0.343787	0.0017025	0.0105394	0.871966	0.00208879	0.0159283	0.895907
cg07670736	-0.0111171	0.012804	0.387144	-0.00434644	0.00695283	0.533179	0.0160822	0.0105079	0.128767
cg07670811	-0.00344448	0.0255826	0.893142	0.00972464	0.0138919	0.485392	0.0122731	0.0209951	0.560033
cg07670870	0.0179757	0.00864224	0.0398502	-0.00333408	0.00469292	0.478929	-0.0117627	0.00709248	0.100069
cg07671011	0.00518373	0.0109202	0.635949	-0.00630961	0.00592992	0.289645	0.0043554	0.00896198	0.627944
cg07671055	-0.0105981	0.00673577	0.118496	-0.00165836	0.00365766	0.65116	0.00674706	0.00552789	0.224867
cg07671059	0.0141586	0.0135631	0.298819	-0.0110493	0.00736506	0.136417	-0.0134925	0.0111309	0.228047
cg07671185	-0.00196421	0.00852902	0.818288	-0.00562903	0.00463144	0.226817	-0.0025704	0.00699957	0.714158
cg07671221	-0.00217285	0.00636848	0.733613	0.0035945	0.00345822	0.300894	0.00384179	0.00522646	0.463864
cg07671291	-0.00361801	0.00715036	0.613876	-0.00117412	0.0038828	0.762926	0.00217767	0.00586813	0.711276
cg07671342	0.0131582	0.0101759	0.198691	-0.00543832	0.0055257	0.327184	-0.0106577	0.00835108	0.204571
cg07671369	0.00239941	0.00233896	0.307216	0.000554674	0.0012701	0.663174	-0.00225912	0.00191953	0.241771
cg07671383	-0.011623	0.0063534	0.0700465	0.00453645	0.00345003	0.191278	0.0113092	0.00521409	0.0322385
cg07671394	-0.00315301	0.00953708	0.741571	0.000716534	0.00517884	0.89021	0.00589351	0.00782686	0.453067
cg07671395	-0.0693726	0.101299	0.494893	0.0730537	0.0550076	0.186906	0.0271159	0.0831339	0.744915
cg07671420	0.00259851	0.00596739	0.664088	-0.00414941	0.00324042	0.203056	0.00277932	0.00489729	0.571516
cg07671446	-0.0152164	0.0137297	0.270157	3.06931e-05	0.00745552	0.996723	0.0262814	0.0112676	0.0214955
cg07671484	0.00534425	0.0177925	0.764465	-0.0107494	0.00966169	0.268316	-0.00573652	0.0146019	0.695182
cg07671524	0.0060837	0.00776073	0.434779	0.0023058	0.00421424	0.585388	-0.00691408	0.00636905	0.28004
cg07671586	-0.0013865	0.00485906	0.775918	0.00237729	0.00263857	0.369569	0.000518743	0.00398772	0.896737
cg07671620	-0.00485721	0.00220518	0.0297061	-7.48682e-05	0.00119746	0.95026	0.00346818	0.00180974	0.0579089
cg07671622	-0.00474137	0.021984	0.829641	0.000167173	0.0119377	0.988852	-0.00143096	0.0180417	0.936927
cg07671644	0.0146781	0.0112585	0.195045	-0.0095365	0.00611359	0.121659	-0.0136909	0.00923957	0.141262
cg07671695	0.0054573	0.00677009	0.42193	-0.00318707	0.0036763	0.387871	-0.00642219	0.00555605	0.25023
cg07671727	-0.0152884	0.0318199	0.631849	-0.00677054	0.0172789	0.695935	0.0142375	0.0261138	0.586713
cg07671752	-0.00799244	0.0099251	0.422398	0.00816681	0.00538954	0.132563	0.00195317	0.0081453	0.810939
cg07671762	-0.0129363	0.00709437	0.0709495	0.000756321	0.00385239	0.844718	0.00821143	0.00582218	0.161252
cg07671805	-0.0137596	0.0230464	0.551708	-0.0100727	0.0125147	0.422631	0.0100112	0.0189136	0.597656
cg07671819	0.0304299	0.0201819	0.134477	-0.0168401	0.0109592	0.127259	-0.0172006	0.0165628	0.301311
cg07671946	0.0230228	0.0115289	0.0482989	-0.00425632	0.00626045	0.498012	-0.017198	0.00946151	0.0718355
cg07671976	0.0086169	0.00879925	0.329592	-0.00551361	0.00477818	0.251036	-0.00231146	0.00722134	0.749509
cg07672051	-0.00818315	0.00865456	0.34646	-0.00374292	0.00469961	0.427497	0.00619369	0.00710259	0.38509
cg07672071	0.01785	0.0090906	0.0521034	-0.00780232	0.00493639	0.116847	-0.0151868	0.00746044	0.04419
cg07672076	0.0132879	0.0110047	0.229838	-0.00209682	0.00597579	0.726345	-0.00867	0.0090313	0.339163
cg07672102	0.0117387	0.0263588	0.656947	-0.0326441	0.0143134	0.024495	0.00261447	0.0216321	0.904022
cg07672104	-0.00910237	0.00925663	0.327601	0.000875841	0.00502654	0.861995	0.0077239	0.0075967	0.311506
cg07672123	-0.00226512	0.00295572	0.445109	0.000991303	0.00160502	0.538098	0.000663971	0.00242569	0.78481
cg07672238	0.00280869	0.00712993	0.694396	0.000732071	0.0038717	0.850377	-0.000801956	0.00585137	0.891238
cg07672250	-0.00256348	0.0108192	0.813146	-0.0107728	0.00587505	0.0694103	0.00317658	0.00887906	0.721208
cg07672343	-0.0097516	0.0135997	0.474865	0.0019853	0.00738491	0.788562	0.00605697	0.0111609	0.588439
cg07672449	-0.0105517	0.00489312	0.0332266	-0.00286764	0.00265706	0.282836	0.00607181	0.00401567	0.133394
cg07672452	0.0295251	0.0131932	0.0272423	-0.00788026	0.0071642	0.273756	-0.0271403	0.0108274	0.0136507
cg07672474	-0.00342652	0.0075371	0.650278	-0.0025448	0.0040928	0.535377	0.00247707	0.00618552	0.689593
cg07672509	0.0250175	0.0287937	0.386819	-0.0161961	0.0156356	0.302545	-0.00891197	0.0236303	0.706795
cg07672517	0.000400748	0.00257615	0.876664	-0.00143023	0.0013989	0.308837	0.00300591	0.00211418	0.157918
cg07672538	0.0324246	0.0244522	0.187572	-0.0102187	0.013278	0.443191	-0.0415027	0.0200673	0.0409685
cg07672563	0.00418547	0.0030479	0.172474	0.00103365	0.00165508	0.53357	-0.00498492	0.00250134	0.0487488
cg07672688	-0.0157315	0.0282582	0.578859	0.0114504	0.0153448	0.457136	0.0124428	0.0231909	0.592669
cg07672748	-0.0211748	0.0149442	0.159331	0.013732	0.00811503	0.0934447	0.0103063	0.0122644	0.402537
cg07672814	-0.0041176	0.0104557	0.69448	0.00180243	0.00567765	0.751497	-0.00235766	0.00858073	0.784014
cg07672898	0.00757741	0.00773241	0.32926	0.00398159	0.00419886	0.345078	-0.00784644	0.00634581	0.218916
cg07672908	0.00478235	0.00925863	0.606522	0.00571868	0.00502763	0.257822	-0.00693099	0.00759834	0.363673
cg07672937	-0.0351935	0.0152102	0.0225369	-0.00061513	0.00825948	0.940767	0.0312367	0.0124827	0.0138061
cg07673020	-0.00218894	0.0232257	0.925085	-0.00992864	0.0126121	0.432838	0.00836654	0.0190608	0.661567
cg07673023	0.000146134	0.00617201	0.981153	0.00290087	0.00335153	0.388628	-0.00169261	0.00506522	0.738893
cg07673046	0.00887559	0.0121206	0.465561	-0.00142137	0.00658177	0.829422	-0.0084787	0.00994713	0.395857
cg07673080	-0.00136749	0.0046925	0.771278	-0.0016265	0.00254812	0.524597	0.000804635	0.00385102	0.834881
cg07673083	0.00589703	0.0104798	0.574782	-0.00157762	0.00569077	0.782128	-0.0050642	0.00860055	0.557188
cg07673089	-0.00897171	0.0123787	0.470133	-0.00501647	0.00672192	0.457087	0.0106816	0.0101589	0.295357
cg07673098	0.0159369	0.0159226	0.319074	0.00289432	0.00864632	0.738454	-0.0202582	0.0130673	0.123943
cg07673103	0.0125762	0.0114555	0.274674	-0.00808342	0.00622056	0.1965	-0.00755802	0.00940123	0.423166
cg07673127	0.0195539	0.0175005	0.266287	-0.014873	0.00950316	0.120441	-0.0276073	0.0143623	0.057166
cg07673133	0.00168885	0.00355211	0.635409	0.00114465	0.00192887	0.554113	-0.00230872	0.00291513	0.430078
cg07673172	0.0598596	0.0280227	0.0348875	-0.0466396	0.0152169	0.00273867	-0.0394282	0.0229976	0.0892623
cg07673181	-0.00703659	0.00354494	0.0496374	0.00372616	0.00192498	0.0554722	0.00424075	0.00290925	0.147779
cg07673183	-0.00254759	0.0104783	0.808357	0.00255113	0.00568993	0.654775	0.00415083	0.00859928	0.630271
cg07673212	-0.00200802	0.0079971	0.80221	-0.00493759	0.00434259	0.258003	0.00523028	0.00656303	0.427208
cg07673230	-0.00843297	0.0189599	0.657354	0.0178478	0.0102956	0.0858045	0.00963881	0.01556	0.536893
cg07673241	-0.0118901	0.0165025	0.472742	0.0105987	0.00896119	0.239465	-0.000536778	0.0135432	0.968456
cg07673285	0.00442755	0.00763271	0.56305	-0.00671422	0.00414472	0.108108	0.000633328	0.00626399	0.91965
cg07673376	0.00039815	0.00619108	0.94884	-0.00109213	0.00336189	0.745906	-0.00201221	0.00508088	0.692845
cg07673383	-0.00841041	0.013034	0.520097	0.00121889	0.00707772	0.863585	0.00481304	0.0106967	0.653627
cg07673445	-0.0189702	0.0154903	0.223323	0.0109255	0.00841153	0.196706	0.0170073	0.0127125	0.183707
cg07673466	0.0214334	0.00977843	0.0304937	-0.00631746	0.00530989	0.236705	-0.0132099	0.00802493	0.102595
cg07673535	-0.000529371	0.0145183	0.97098	-0.0024981	0.00788376	0.751946	0.00163224	0.0119149	0.891287
cg07673538	0.00428857	0.00630448	0.49778	0.000108912	0.00342346	0.974679	-0.00184654	0.00517394	0.721856
cg07673578	-0.0068404	0.00934506	0.465738	0.00597588	0.00507456	0.241492	0.0121512	0.00766927	0.115972
cg07673702	-0.0037603	0.00995873	0.706464	0.00289821	0.0054078	0.593088	0.00548022	0.00817289	0.503922
cg07673710	-0.0317326	0.0199734	0.114988	0.00703867	0.010846	0.517713	0.0142864	0.0163917	0.385344
cg07673740	-0.00500593	0.00683849	0.465711	0.00660992	0.00371345	0.0778376	-0.00162651	0.00561219	0.772502
cg07673807	0.00190216	0.00402936	0.637809	-0.00119606	0.00218803	0.585735	-0.00123607	0.0033068	0.709276
cg07673838	0.00974369	0.013453	0.470433	-0.0111094	0.00730525	0.131192	0.0061912	0.0110405	0.576095
cg07673861	0.00127682	0.00762658	0.867349	-0.00288416	0.00414139	0.487633	0.00331142	0.00625895	0.597823
cg07673866	-0.00638857	0.00358026	0.0771176	0.00295579	0.00194416	0.131293	0.00615074	0.00293824	0.0386172
cg07673904	-0.00553552	0.0144851	0.703085	0.00682107	0.0078657	0.387725	0.00053667	0.0118876	0.964073
cg07673926	0.0162209	0.0188611	0.391649	-0.0136439	0.010242	0.185564	-0.0200664	0.0154789	0.197561
cg07673935	-0.00306011	0.0148786	0.837427	-0.00183883	0.0080794	0.820384	0.00396722	0.0122105	0.745873
cg07673979	0.00420355	0.0193531	0.828453	-0.0125148	0.0105091	0.236278	-0.0112758	0.0158826	0.479239
cg07674022	-0.00622726	0.0133984	0.643011	0.0054296	0.00727562	0.457094	-0.0050275	0.0109958	0.648414
cg07674056	-0.000453415	0.00737019	0.951057	0.000933946	0.00400217	0.815916	3.20411e-05	0.00604855	0.995783
cg07674095	0.00293464	0.0153154	0.848398	7.68283e-05	0.00831658	0.992646	0.00179149	0.012569	0.88692
cg07674139	-0.0017433	0.0126688	0.890803	-0.0036286	0.0068794	0.598937	-0.00607304	0.010397	0.560337
cg07674153	0.00190451	0.00297663	0.52362	-0.00148743	0.00161637	0.359468	-0.00138593	0.00244285	0.571639
cg07674170	0.00620745	0.00790594	0.434046	-0.00399344	0.00429309	0.354304	-0.00288365	0.00648822	0.657595
cg07674238	-0.00411771	0.00776281	0.596876	-0.00290753	0.00421537	0.491808	0.0032424	0.00637076	0.611806
cg07674277	0.000364543	0.00347899	0.916738	-0.00065111	0.00188917	0.731012	0.000216678	0.00285513	0.939644
cg07674304	-0.00195168	0.0205861	0.924642	-0.00255558	0.0111787	0.819595	0.00649712	0.0168945	0.701299
cg07674312	0.0150284	0.0101354	0.140998	-0.00916648	0.00550376	0.0986598	-0.00521509	0.00831792	0.531978
cg07674315	-0.001436	0.00636187	0.821838	0.00241717	0.00345463	0.485599	-0.00159877	0.00522104	0.760018
cg07674325	0.014057	0.0109587	0.202285	-0.0047705	0.0059508	0.424479	-0.00570743	0.00899354	0.526998
cg07674330	0.0216396	0.0157949	0.173466	0.00636956	0.00857696	0.459284	-0.0237875	0.0129625	0.0691927
cg07674363	-0.00855149	0.00793687	0.283642	0.000133363	0.00430989	0.975371	0.00946814	0.00651361	0.148906
cg07674386	0.00539793	0.00733882	0.463581	0.00112208	0.00398513	0.778804	-0.00442479	0.00602279	0.464101
cg07674403	0.000221396	0.00230533	0.923666	0.000375576	0.00125184	0.764729	0.000123292	0.00189193	0.948159
cg07674459	0.0257571	0.0143631	0.0756765	0.00157184	0.00779947	0.840655	-0.026027	0.0117875	0.0293178
cg07674480	0.00431813	0.0112343	0.701448	-0.00788943	0.00610048	0.198635	0.0042779	0.00921976	0.64357
cg07674485	-0.0118593	0.0200172	0.554762	0.01136	0.0108698	0.298269	0.00323277	0.0164277	0.844357
cg07674503	-0.00217958	0.00703633	0.757329	-0.00351217	0.00382087	0.359999	0.00507255	0.00577455	0.381623
cg07674511	-0.0116818	0.02041	0.568247	0.00981031	0.0110831	0.378	0.0113929	0.01675	0.497823
cg07674513	0.00836916	0.0103041	0.418423	-0.00367725	0.00559536	0.512428	-0.000652	0.00845636	0.938683
cg07674520	-0.00273582	0.0123821	0.825541	-0.00584695	0.00672374	0.386413	0.00155641	0.0101617	0.878549
cg07674535	-0.000631226	0.00215107	0.769733	0.00096083	0.00116808	0.41253	0.000230165	0.00176534	0.896503
cg07674570	-0.00755295	0.00979458	0.44228	0.00660908	0.00531866	0.21665	-0.00413399	0.00803818	0.608078
cg07674600	0.00447345	0.0110322	0.685905	0.00227233	0.00599072	0.705191	-0.000948573	0.00905388	0.916749
cg07674644	-0.00261421	0.00635727	0.681714	-0.00238399	0.00345213	0.491281	0.00620019	0.00521727	0.237236
cg07674649	-0.00715205	0.0111783	0.523623	0.0141954	0.00607006	0.0211634	0.000431334	0.00917378	0.962584
cg07674686	-0.00848999	0.00708961	0.233676	0.00450037	0.00384981	0.244937	0.00413592	0.00581828	0.478682
cg07674727	-0.00875257	0.010416	0.402562	0.00143565	0.0056561	0.800106	0.0102229	0.00854815	0.234299
cg07674748	-0.00867197	0.0114677	0.451139	0.00414605	0.00622718	0.506933	0.00112583	0.00941123	0.904997
cg07674804	-0.0411011	0.0542413	0.450224	-0.0213292	0.0294541	0.470511	0.0243702	0.0445145	0.585167
cg07674834	0.00536481	0.0107218	0.617819	-0.00394515	0.00582218	0.499444	-0.00648274	0.00879915	0.462845
cg07674897	-0.00442806	0.0097041	0.649068	0.0056034	0.00526953	0.289948	-0.00320901	0.00796393	0.687772
cg07674974	-0.0116906	0.00659425	0.0790217	0.00890861	0.00358082	0.0143509	0.0075466	0.00541174	0.165981
cg07675031	0.00120694	0.0034351	0.725995	-0.00361401	0.00186533	0.0552532	0.000652035	0.00281911	0.817518
cg07675080	0.000336102	0.0151786	0.982374	0.0108191	0.0082423	0.19204	-0.00539786	0.0124567	0.665624
cg07675122	-0.00746466	0.0080131	0.353605	0.000736817	0.00435128	0.865845	0.000166599	0.00657616	0.979835
cg07675216	0.0411088	0.0225331	0.0708098	-0.00270119	0.012236	0.82569	-0.0506711	0.0184924	0.00716843
cg07675221	0.00577085	0.00725495	0.428073	0.000161625	0.00393959	0.96735	-0.0055478	0.00595397	0.35349
cg07675262	-0.0073239	0.0133036	0.583078	0.0132627	0.00722411	0.0690753	0.00180529	0.0109179	0.868971
cg07675285	-0.00710203	0.010206	0.487981	0.00642726	0.00554209	0.248675	0.00252377	0.00837586	0.763743
cg07675334	0.000669703	0.00770827	0.930924	-0.00107135	0.00418575	0.798466	-0.000591231	0.006326	0.925708
cg07675337	-0.0010717	0.0123065	0.930763	0.00141271	0.00668269	0.832967	0.010054	0.0100997	0.321687
cg07675449	-0.00204657	0.0238826	0.931866	-0.0125414	0.0129688	0.335641	-0.00688737	0.0195999	0.725962
cg07675477	0.010226	0.013845	0.461722	0.00704419	0.00751815	0.350833	-0.0133789	0.0113623	0.241545
cg07675495	0.0140322	0.0063078	0.0281513	-0.00342291	0.00342527	0.319837	-0.0126672	0.00517666	0.0159889
cg07675647	-0.00205854	0.00968192	0.83202	-0.00167652	0.00525749	0.750421	-0.00495823	0.00794573	0.533911
cg07675656	-0.00914926	0.00958522	0.341915	-0.00400562	0.00520497	0.443202	0.0122212	0.00786636	0.12315
cg07675668	-0.00884811	0.0117075	0.451406	0.0121835	0.00635741	0.0579066	0.00187508	0.00960806	0.84563
cg07675682	-0.00871558	0.0127723	0.496432	0.00495649	0.00693562	0.476344	0.00510407	0.0104819	0.627269
cg07675687	-0.00695967	0.0111315	0.533119	0.00183298	0.00604462	0.762278	0.0117343	0.00913534	0.201666
cg07675698	-0.00473899	0.0173961	0.785813	0.016088	0.00944646	0.0913792	-0.00212546	0.0142766	0.881923
cg07675700	-0.0108796	0.00947656	0.253436	0.001521	0.00514597	0.768115	0.0102826	0.00777719	0.188861
cg07675757	0.0133688	0.0112958	0.239154	-0.00785729	0.00613387	0.202899	-0.00410219	0.00927022	0.658987
cg07675780	-0.000634621	0.00676073	0.925384	-0.000413123	0.00367122	0.910608	-0.000637348	0.00554837	0.908757
cg07675782	0.000934307	0.0059676	0.875876	0.00023951	0.00324053	0.941216	-0.00625322	0.00489747	0.204352
cg07675811	-0.0183545	0.0144337	0.206184	-0.00534353	0.00783782	0.496822	0.00793648	0.0118454	0.50426
cg07675849	-0.0126286	0.0248346	0.612116	0.00455148	0.0134857	0.736381	0.0137407	0.0203812	0.501608
cg07675898	0.0557739	0.0437674	0.205234	-0.00337796	0.0237666	0.887237	-0.0376119	0.0359189	0.297333
cg07675943	-0.0253175	0.0120843	0.0384599	0.00507568	0.00656204	0.440891	0.0312703	0.00991732	0.00208263
cg07675950	-0.00887294	0.00801	0.270394	0.000931282	0.0043496	0.83086	0.00998602	0.00657362	0.131605
cg07675966	0.00637437	0.011165	0.569215	-0.000180016	0.00606283	0.976367	-0.00207433	0.00916285	0.821323
cg07675986	0.0044702	0.0039249	0.257205	-0.00331799	0.0021313	0.122393	-0.00223264	0.00322107	0.489685
cg07676002	-0.00831598	0.0091305	0.364397	0.00377428	0.00495805	0.448141	0.00179787	0.00749319	0.810828
cg07676024	0.00185903	0.0132383	0.888578	-0.00110167	0.00718866	0.878481	-0.000102577	0.0108643	0.992484
cg07676043	-0.0251882	0.0148359	0.0923762	-0.00221756	0.00805623	0.783633	0.0308656	0.0121755	0.0126487
cg07676051	-0.00686251	0.00791928	0.388071	-0.00180751	0.00430033	0.675072	0.00515632	0.00649916	0.429263
cg07676093	-0.00738319	0.0161145	0.647734	0.00299626	0.00875051	0.732696	0.0117723	0.0132248	0.375318
cg07676150	-0.0104484	0.00792078	0.189871	0.00355765	0.00430115	0.409949	0.00988343	0.0065004	0.131271
cg07676167	-0.0024002	0.00395722	0.545409	0.000204867	0.00214886	0.92422	0.00379855	0.0032476	0.244671
cg07676191	0.00692937	0.00771365	0.370974	-0.00109816	0.00418867	0.793678	-0.00664591	0.00633041	0.296093
cg07676273	-0.00137686	0.00294093	0.640588	0.00176081	0.00159699	0.272615	-0.000189394	0.00241355	0.937596
cg07676300	-0.000227059	0.00430193	0.958002	-0.0014036	0.00233604	0.549178	-0.00104194	0.00353049	0.768455
cg07676320	0.0147205	0.0312451	0.638481	0.00157922	0.0169668	0.926012	-0.017248	0.0256421	0.502586
cg07676324	-0.00400659	0.00225663	0.0785853	0.000721469	0.0012254	0.557227	0.00227083	0.00185196	0.222751
cg07676325	0.00972959	0.0112711	0.389886	-0.00277347	0.00612042	0.651333	-0.00385207	0.0092499	0.677896
cg07676328	-0.00126669	0.00827643	0.878641	0.00121389	0.00449427	0.787591	-0.00228127	0.00679227	0.737614
cg07676329	0.0102897	0.0125019	0.41226	0.00336736	0.00678877	0.62087	-0.000462033	0.01026	0.964163
cg07676349	0.00362584	0.00770954	0.639067	0.000614841	0.00418644	0.883508	-0.00124774	0.00632703	0.844029
cg07676361	-0.0666825	0.0408289	0.105282	0.0255784	0.0221709	0.251127	0.077698	0.0335073	0.0222515
cg07676388	-0.00482071	0.00827324	0.561297	0.00192052	0.00449254	0.669857	-0.00373977	0.00678966	0.582885
cg07676391	0.00727607	0.00936193	0.43871	-0.00396522	0.00508372	0.437075	0.0017455	0.00768312	0.8207
cg07676455	0.00336539	0.0190305	0.859958	-0.0122538	0.010334	0.238264	-0.00460101	0.0156179	0.768855
cg07676517	0.0146268	0.0216976	0.501649	-0.00773051	0.0117823	0.513121	-0.0267515	0.0178067	0.135879
cg07676657	-0.00580374	0.00833098	0.487494	0.00170455	0.00452389	0.707057	-0.000226711	0.00683704	0.973608
cg07676669	-0.00408991	0.0132906	0.758871	0.017421	0.0072171	0.0174358	0.00408758	0.0109073	0.708564
cg07676709	-0.0126859	0.00943189	0.18139	0.00110968	0.00512171	0.828873	0.00609444	0.00774053	0.432775
cg07676849	-0.00682012	0.00795587	0.393174	-0.00390027	0.0043202	0.368606	0.00048025	0.00652919	0.941499
cg07676859	-0.0117297	0.014418	0.41766	0.00752434	0.00782926	0.338633	0.00141184	0.0118325	0.90524
cg07676894	0.0339182	0.0172467	0.0517428	-0.011378	0.00936533	0.227004	-0.0301258	0.014154	0.035533
cg07676920	0.00561004	0.0109323	0.608866	-0.00178279	0.00593645	0.764506	0.000114467	0.00897185	0.989844
cg07676961	-0.0127923	0.0150649	0.397643	0.00254679	0.00818054	0.756144	0.011224	0.0123634	0.365947
cg07677047	0.00211791	0.00845071	0.802576	-0.00660901	0.00458891	0.152647	-0.00252563	0.0069353	0.716429
cg07677084	0.0037022	0.0103746	0.721886	-0.00294049	0.00563362	0.602753	0.00534844	0.00851419	0.531188
cg07677157	0.0754874	0.0359709	0.0381439	0.00587876	0.019533	0.764009	-0.0890999	0.0295205	0.00315992
cg07677174	0.0110557	0.0070115	0.117713	0.00264049	0.00380739	0.489448	-0.00748551	0.00575417	0.196017
cg07677192	-0.018619	0.00945328	0.0514009	0.000448709	0.00513333	0.930504	0.0109181	0.00775809	0.162152
cg07677273	0.0264095	0.0330482	0.425943	-0.0163718	0.0179459	0.363612	0.0135672	0.0271219	0.617912
cg07677296	-0.00126323	0.00395575	0.750074	9.24076e-05	0.00214805	0.965764	0.000679933	0.00324639	0.83449
cg07677319	-0.0199401	0.0143669	0.167967	0.0054031	0.00780155	0.49004	0.00993071	0.0117906	0.401472
cg07677342	-0.0308825	0.024682	0.213511	0.0265857	0.0134028	0.0497937	0.0279947	0.0202559	0.169756
cg07677446	0.00781298	0.00685995	0.257208	0.00466502	0.0037251	0.213108	-0.00899004	0.0056298	0.113164
cg07677545	-0.00500682	0.00289024	0.0860195	-0.00134531	0.00156946	0.39321	0.00703607	0.00237195	0.00369698
cg07677570	-0.0049607	0.0073776	0.502739	0.00924697	0.00400619	0.0228595	0.00481935	0.00605463	0.427759
cg07677634	0.000794802	0.0155307	0.959278	0.00442747	0.00843349	0.600649	-0.00638297	0.0127457	0.617516
cg07677708	-0.0102606	0.00867499	0.239445	0.00350893	0.0047107	0.45793	0.00432676	0.00711936	0.544609
cg07677776	-0.00571661	0.0102058	0.576527	0.0117284	0.00554196	0.0365758	0.0047085	0.00837566	0.575148
cg07677794	-0.00156281	0.0100075	0.87619	0.00443062	0.00543427	0.416655	-0.0043349	0.00821289	0.59869
cg07677843	-0.00152168	0.00826595	0.854282	0.00076396	0.00448858	0.865165	-0.00272409	0.00678367	0.688783
cg07677850	0.0199395	0.0140566	0.158869	-0.00515024	0.00763305	0.501264	-0.00564003	0.011536	0.625879
cg07677856	-0.00173509	0.0153579	0.910254	-0.0069596	0.00833965	0.405797	0.00121232	0.0126038	0.923548
cg07677891	0.0237886	0.0210796	0.261559	-0.0174789	0.0114467	0.129635	-0.010762	0.0172996	0.535164
cg07677892	0.00444574	0.00977106	0.650012	-0.00437538	0.00530589	0.411368	-0.000561618	0.00801888	0.944291
cg07677920	-0.0105037	0.00659159	0.113917	0.00424887	0.00357937	0.237767	0.0113495	0.00540956	0.0381917
cg07677930	0.00210591	0.0040862	0.607328	-0.00150399	0.00221889	0.499314	-0.00271441	0.00335345	0.420011
cg07678010	0.112079	0.0650611	0.0877577	-0.0532499	0.0353295	0.134617	-0.0636206	0.0533941	0.23601
cg07678124	-0.00180552	0.0156207	0.908192	0.0150677	0.00848238	0.07844	-0.0152368	0.0128196	0.237172
cg07678146	-0.0197215	0.0086086	0.0238744	0.0121361	0.00467465	0.0107148	0.0159907	0.00706488	0.0255725
cg07678273	0.0176283	0.0201609	0.383817	-0.00317788	0.0109478	0.772152	-0.0199871	0.0165456	0.229638
cg07678448	-0.0147297	0.0240624	0.541704	0.0179525	0.0130664	0.172253	0.0206631	0.0197475	0.297684
cg07678464	-0.00272195	0.00696899	0.696863	-0.00276501	0.00378431	0.466546	0.00172877	0.00571929	0.763017
cg07678469	-0.0139545	0.0103335	0.179654	0.00514517	0.00561129	0.361184	0.0072406	0.00848044	0.395071
cg07678495	0.00668109	0.00836838	0.426374	-0.00363277	0.00454421	0.425764	-0.00411622	0.00686774	0.550168
cg07678517	0.0496661	0.0239108	0.0401174	0.0133885	0.0129841	0.304732	-0.0561148	0.019623	0.00507564
cg07678518	0.00805865	0.0104877	0.443902	-0.00534143	0.00569504	0.350346	-0.0112104	0.00860701	0.195475
cg07678521	-0.00147418	0.00878283	0.867011	0.00455046	0.00476926	0.342114	0.00147958	0.00720786	0.837738
cg07678576	0.00180521	0.010016	0.857301	0.000479792	0.00543889	0.929866	-0.00101061	0.00821988	0.902374
cg07678583	-0.0144588	0.0117541	0.221279	0.010416	0.00638271	0.105557	0.00207341	0.0096463	0.83021
cg07678594	0.0105194	0.00803977	0.193459	0.00167166	0.00436576	0.702531	-0.0118039	0.00659805	0.0763668
cg07678623	0.0155517	0.0137666	0.261071	-0.00159198	0.00747553	0.831753	-0.00320689	0.0112979	0.77706
cg07678643	-0.000515892	0.00340402	0.879816	0.000785751	0.00184845	0.671604	-0.000659519	0.0027936	0.813808
cg07678669	0.0335317	0.0177147	0.0610037	0.0015988	0.00961948	0.868301	-0.0329956	0.0145381	0.0251814
cg07678752	0.000749221	0.0154675	0.961455	0.00586694	0.00839917	0.48633	0.000412352	0.0126938	0.974145
cg07678772	-0.0145282	0.0132788	0.276306	-0.00585951	0.00721067	0.418193	0.0132791	0.0108976	0.225628
cg07678904	0.000416955	0.00193988	0.830213	-0.000379514	0.0010534	0.719331	9.12524e-06	0.00159201	0.995437
cg07678942	0.0023399	0.00931502	0.802131	-0.00837971	0.00505825	0.100442	-0.00304582	0.00764462	0.691088
cg07678960	0.00141841	0.00286406	0.621415	-5.11836e-05	0.00155525	0.973806	-0.00115453	0.00235047	0.624269
cg07678967	0.00135861	0.0114503	0.905767	-0.00266407	0.00621777	0.669154	0.00152791	0.00939703	0.871135
cg07679025	-0.00179845	0.00277961	0.518969	0.00103301	0.00150938	0.495166	0.00124717	0.00228116	0.585675
cg07679038	-0.0145202	0.0207946	0.486482	-0.00887172	0.0112919	0.43375	0.0230664	0.0170656	0.179267
cg07679173	-0.000545344	0.00655163	0.933814	0.00194884	0.00355767	0.584949	-0.000180068	0.00537677	0.973345
cg07679219	0.0024747	0.00268173	0.358132	-0.000145437	0.00145624	0.920628	-0.000835078	0.00220083	0.705094
cg07679226	-0.0103117	0.0097359	0.291855	-0.00509493	0.0052868	0.337306	0.0119387	0.00799003	0.137987
cg07679229	0.022595	0.0565911	0.69047	-0.0329734	0.0307302	0.28562	0.025257	0.046443	0.587661
cg07679230	-0.0248987	0.0136967	0.0718071	-0.00284865	0.00743759	0.702454	0.0248202	0.0112405	0.0293127
cg07679285	0.00722702	0.0224152	0.74775	-0.0140295	0.0121719	0.25157	-0.0141759	0.0183957	0.44259
cg07679322	0.00153723	0.017385	0.929702	-0.00380013	0.00944044	0.68807	0.00207639	0.0142675	0.884556
cg07679370	0.00485681	0.0176361	0.783532	-0.00737447	0.00957675	0.442927	-0.00536647	0.0144735	0.711515
cg07679432	-0.0837177	0.0861005	0.333022	0.0179144	0.0467544	0.702341	0.00319836	0.0706607	0.963979
cg07679447	-0.00116035	0.0243603	0.962095	-0.00580158	0.0132282	0.661828	0.0244582	0.019992	0.223793
cg07679492	-0.00595147	0.010681	0.578521	-0.00173616	0.0058	0.765247	0.00693072	0.00876563	0.430838
cg07679542	-0.00314486	0.00928593	0.735504	-0.00267969	0.00504246	0.596195	0.00294313	0.00762075	0.700095
cg07679571	0.00223075	0.0199672	0.911249	0.00592203	0.0108426	0.586048	-0.00323056	0.0163866	0.844077
cg07679590	-0.00922855	0.0125384	0.463285	0.00452878	0.00680864	0.507345	0.000886034	0.01029	0.931538
cg07679679	-0.00933989	0.00855174	0.277148	0.000222101	0.00464377	0.96194	0.00875578	0.00701821	0.214834
cg07679695	0.00571266	0.00398745	0.15479	-0.00207425	0.00216527	0.340182	-0.00188997	0.0032724	0.56475
cg07679697	0.00665998	0.0173642	0.702055	0.00739034	0.00942911	0.434854	0.00102554	0.0142504	0.94276
cg07679725	-0.000566254	0.00313979	0.857212	-9.89757e-05	0.00170497	0.953813	0.00151029	0.00257676	0.558994
cg07679757	0.00295597	0.008148	0.717461	-0.00372314	0.00442453	0.401906	-2.83246e-05	0.00668687	0.996628
cg07679834	-0.0221696	0.0217655	0.310645	0.00897125	0.0118191	0.44945	0.0178387	0.0178625	0.320147
cg07679836	-0.0181859	0.00833243	0.0311955	0.00159741	0.00452468	0.724731	0.0114504	0.00683823	0.0968808
cg07679896	-0.000266915	0.00219283	0.903342	-0.00130431	0.00119075	0.275746	-0.00100511	0.0017996	0.577626
cg07679948	0.0107372	0.0132626	0.419927	-0.000890157	0.00720187	0.901857	-0.00428911	0.0108843	0.694297
cg07679975	-0.0111315	0.00644668	0.0870277	0.00280059	0.00350068	0.425428	0.00563491	0.00529064	0.289176
cg07679987	-0.0171611	0.00736664	0.0216542	-0.0021237	0.00400024	0.596563	0.0156145	0.00604563	0.0111135
cg07679997	0.00684746	0.0124297	0.582824	-0.00700649	0.00674961	0.301519	-0.00111172	0.0102008	0.913414
cg07680037	0.00393316	0.0110006	0.721371	0.0118955	0.00597353	0.0489185	-0.00342302	0.0090279	0.7053
cg07680042	-0.0234712	0.0186732	0.211436	0.0210446	0.0101399	0.0402793	0.0226215	0.0153246	0.142761
cg07680047	0.0100204	0.0102202	0.329015	-0.00373444	0.00554978	0.502423	-0.00387762	0.00838747	0.644771
cg07680129	-0.0144044	0.0119284	0.229802	0.00345582	0.00647736	0.594749	0.012101	0.00978934	0.219041
cg07680160	0.0251911	0.0184862	0.175761	-0.0136891	0.0100384	0.175455	-0.0277857	0.0151712	0.0697349
cg07680167	0.00938094	0.00542563	0.0866137	-0.0023733	0.00294623	0.422248	-0.00827465	0.00445269	0.0657931
cg07680177	-0.00714954	0.00819254	0.384734	0.00315119	0.00444872	0.480235	0.00328037	0.00672343	0.626591
cg07680195	-0.00372235	0.0185456	0.841293	0.00493841	0.0100707	0.624844	-0.00378615	0.0152199	0.804008
cg07680260	0.00270391	0.0193331	0.889027	-0.00578447	0.0104983	0.582757	-0.0115723	0.0158662	0.467328
cg07680277	-0.00246975	0.00399437	0.537651	0.00379663	0.00216903	0.0828401	-0.000840015	0.00327809	0.798235
cg07680278	0.00132977	0.00283505	0.639964	0.000355426	0.00153949	0.817843	-0.000460641	0.00232666	0.843423
cg07680319	-0.0228428	0.0182828	0.214167	-0.000637418	0.00992796	0.948924	0.0168176	0.0150043	0.264793
cg07680368	-0.0151173	0.0165073	0.361778	0.00576077	0.00896384	0.521777	0.00930587	0.0135472	0.493577
cg07680374	0.00507507	0.0142397	0.722221	-0.00729699	0.00773245	0.347399	-0.00334877	0.0116862	0.77499
cg07680436	0.0207448	0.0225927	0.360519	-0.00801666	0.0122683	0.514833	-0.0224421	0.0185413	0.228726
cg07680505	0.000688201	0.0074189	0.92626	0.00520566	0.00402862	0.199007	-0.00174737	0.00608852	0.774657
cg07680528	-0.00264296	0.00734161	0.719539	0.000597878	0.00398665	0.881063	0.0069019	0.00602509	0.254477
cg07680530	0.00891572	0.0119147	0.455879	-0.00621813	0.00646994	0.33862	-0.0113701	0.00977813	0.247422
cg07680566	0.0154505	0.0065604	0.020289	-0.00931435	0.00356243	0.0101852	-0.00674784	0.00538396	0.212746
cg07680601	-0.0017746	0.00216507	0.414186	-2.35152e-05	0.00117568	0.984078	-0.00011307	0.00177682	0.949375
cg07680649	-0.00125168	0.00698761	0.858166	-0.00354273	0.00379442	0.35252	-0.00288083	0.00573457	0.616417
cg07680679	-0.00158016	0.00998947	0.874603	0.000438536	0.00542449	0.935713	0.000916524	0.00819812	0.911188
cg07680858	-0.00337508	0.00202156	0.0978535	0.000252049	0.00109775	0.818825	0.00201801	0.00165905	0.226449
cg07680874	-0.00770321	0.00987987	0.437249	0.00193601	0.00536498	0.718895	0.0103592	0.00810818	0.204073
cg07680935	0.00322561	0.00279733	0.251368	-0.00224538	0.00151901	0.142216	-0.00352044	0.00229571	0.128026
cg07681095	-0.00185726	0.00887262	0.834582	0.00220003	0.00481802	0.648841	-0.000446363	0.00728155	0.951231
cg07681139	-0.00103582	0.00583064	0.859323	-4.02483e-05	0.00316616	0.989881	0.00224911	0.00478507	0.639266
cg07681143	0.0107794	0.0070127	0.127134	0.0033891	0.00380805	0.375416	-0.00745311	0.00575516	0.198021
cg07681156	0.00464684	0.00852131	0.586638	-0.000909413	0.00462725	0.844555	-0.00738531	0.00699324	0.293252
cg07681211	-0.00560317	0.0136557	0.682371	-0.00448611	0.00741533	0.54644	-0.00924699	0.0112069	0.411092
cg07681260	-0.00295965	0.0160018	0.853604	0.00507903	0.00868934	0.560073	3.34124e-05	0.0131323	0.997975
cg07681265	0.00232292	0.0137032	0.865702	-0.00222199	0.00744115	0.765802	0.0044183	0.0112459	0.695169
cg07681419	-0.000597021	0.00226795	0.792856	-0.00078874	0.00123154	0.523213	-0.000113844	0.00186125	0.951338
cg07681478	0.0181955	0.0117939	0.125755	-0.0107475	0.00640434	0.0961548	-0.0159259	0.00967899	0.102741
cg07681487	0.00337875	0.00751281	0.653788	-0.00948029	0.00407961	0.0219724	0.00340877	0.00616558	0.581474
cg07681512	-0.00399095	0.011357	0.725954	-0.000302475	0.0061671	0.960971	-0.00168639	0.00932044	0.856752
cg07681561	-0.0228789	0.0167266	0.174157	0.00441372	0.00908288	0.627977	0.0166016	0.0137271	0.2291
cg07681579	-0.0379369	0.0275822	0.171799	0.0126049	0.0149777	0.401851	0.0133538	0.0226361	0.556446
cg07681585	0.026788	0.0239447	0.265685	-0.00591123	0.0130025	0.650276	-0.00669565	0.0196508	0.733956
cg07681607	-0.0312181	0.0125897	0.0146679	0.0036265	0.00683649	0.596861	0.0181247	0.0103321	0.0821799
cg07681653	0.0151991	0.0120248	0.208909	-0.00483036	0.00652971	0.461027	-0.0150367	0.00986846	0.130449
cg07681696	0.0151631	0.00695947	0.0314822	-0.005134	0.00377914	0.177081	-0.0070956	0.00571148	0.216753
cg07681739	-0.00110022	0.0128952	0.932162	-0.00741557	0.00700234	0.291913	0.0020252	0.0105827	0.84859
cg07681748	0.00795398	0.00679916	0.244591	-2.65048e-05	0.00369209	0.994285	-0.00176349	0.00557991	0.752569
cg07681806	0.0206784	0.0286324	0.471703	-0.0246755	0.015548	0.115371	-0.01443	0.0234979	0.540419
cg07681834	0.0114858	0.0175337	0.513789	-0.002425	0.00952115	0.799433	-0.00324279	0.0143895	0.822119
cg07681877	-0.0125848	0.0179153	0.483875	0.0162321	0.00972841	0.0980555	0.0132111	0.0147027	0.370855
cg07681943	-0.0026812	0.00695127	0.700454	0.00104583	0.00377468	0.78225	-0.000516123	0.00570474	0.928076
cg07682009	-0.0208387	0.0329617	0.528562	0.022651	0.0178989	0.208366	0.0132048	0.0270509	0.626418
cg07682037	0.00504923	0.00668884	0.451938	-0.00371205	0.00363218	0.309028	0.000505589	0.00548938	0.926784
cg07682041	-0.00371323	0.0072071	0.607435	-0.00178894	0.00391361	0.648494	0.00427239	0.0059147	0.471621
cg07682059	0.0116929	0.0115349	0.312952	-0.00918603	0.0062637	0.145351	-0.00844313	0.00946643	0.374392
cg07682072	-0.00426727	0.00849927	0.616618	-0.00535542	0.00461528	0.248412	0.00401243	0.00697515	0.566299
cg07682083	0.00200306	0.00293136	0.495842	0.000180048	0.00159179	0.91015	-0.00311719	0.0024057	0.197774
cg07682136	-0.0143454	0.0083195	0.0874607	0.00455893	0.00451767	0.315125	0.01256	0.00682762	0.0685253
cg07682148	-0.000635977	0.00667272	0.924242	0.00350165	0.00362343	0.335969	0.00441813	0.00547614	0.421525
cg07682160	0.00428238	0.0150382	0.776358	-0.00258714	0.00816605	0.751983	-0.00173806	0.0123415	0.888261
cg07682179	0.0106049	0.0116527	0.364773	-0.00574902	0.00632767	0.365573	-0.0157143	0.00956312	0.103193
cg07682194	0.00286467	0.0209222	0.891344	-0.00903579	0.0113612	0.42814	-0.0267078	0.0171703	0.122709
cg07682338	-0.012373	0.0140703	0.38112	-0.000926052	0.00764049	0.903751	0.00680391	0.0115472	0.556918
cg07682378	-0.00209719	0.00263367	0.427573	0.000718836	0.00143014	0.616227	0.000106899	0.00216139	0.960644
cg07682415	-0.0127851	0.0226317	0.573279	0.00803494	0.0122895	0.514601	0.0267333	0.0185733	0.152894
cg07682434	0.0126056	0.00853008	0.142323	-0.0118096	0.00463201	0.012163	-0.00707344	0.00700043	0.314507
cg07682499	0.0117211	0.00674103	0.0848722	-0.00381895	0.00366052	0.299105	-0.00702371	0.0055322	0.206905
cg07682515	-0.000156296	0.0088111	0.98588	-0.00569385	0.00478461	0.236595	0.00186067	0.00723106	0.797415
cg07682578	-0.00323034	0.00285001	0.25949	0.00268058	0.00154761	0.0860632	0.00132634	0.00233893	0.571823
cg07682645	0.0020704	0.00539705	0.702003	-0.00201547	0.00293071	0.493085	0.000901041	0.00442923	0.839174
cg07682656	0.00660837	0.00931582	0.479595	-0.00386144	0.00505869	0.446901	-0.00641758	0.00764528	0.403056
cg07682683	0.0150224	0.00974002	0.125863	-0.00409879	0.00528904	0.440026	-0.00981434	0.00799341	0.222141
cg07682748	-0.00178076	0.00356395	0.618313	-0.000166256	0.0019353	0.931697	0.00222968	0.00292485	0.447499
cg07682843	0.000628948	0.0117966	0.957577	-0.00686128	0.00640581	0.286468	-0.00381446	0.00968121	0.694339
cg07682851	-0.010896	0.00712281	0.128952	0.00486595	0.00386784	0.211036	0.00699686	0.00584552	0.233895
cg07682871	0.00322213	0.00766684	0.675109	0.00353806	0.00416325	0.397266	-0.00573105	0.00629199	0.364367
cg07682937	0.000615914	0.00268162	0.818767	0.000913102	0.00145618	0.531923	-0.000208704	0.00220074	0.92462
cg07683142	-0.00567561	0.00791413	0.474802	0.00521523	0.00429754	0.227523	0.00335518	0.00649494	0.606484
cg07683276	0.0202367	0.0135555	0.138332	0.00338428	0.00736093	0.646594	-0.0145872	0.0111247	0.192506
cg07683330	0.00666511	0.00896624	0.458851	-0.000190678	0.00486886	0.968832	-0.00141844	0.00735838	0.847498
cg07683385	0.0219116	0.0185205	0.23932	-0.0118934	0.010057	0.239518	-0.0170189	0.0151993	0.265276
cg07683388	0.00266084	0.0132711	0.84146	0.00692786	0.00720647	0.33849	-0.00735914	0.0108913	0.500654
cg07683573	-0.00769197	0.00582484	0.189394	-0.0028809	0.00316301	0.364387	0.00975209	0.00478031	0.0437404
cg07683663	-0.00291167	0.00323766	0.37045	0.00127655	0.00175812	0.469326	0.000205923	0.00265707	0.938367
cg07683804	-0.00418585	0.00301113	0.167298	0.000553875	0.00163511	0.735452	0.00470887	0.00247117	0.0593223
cg07683820	-0.001361	0.00311211	0.662734	0.000124749	0.00168994	0.941289	-0.000533574	0.00255404	0.834902
cg07683834	0.00386244	0.00896461	0.667417	0.00152845	0.00486797	0.75413	0.00113065	0.00735704	0.878141
cg07683873	-0.002673	0.00307371	0.386393	-0.000685787	0.00166909	0.681963	-0.000589195	0.00252252	0.81575
cg07683948	-0.00950677	0.0164507	0.564515	-0.00809749	0.00893305	0.366672	0.0109599	0.0135007	0.418657
cg07684019	-0.0065599	0.00656799	0.320099	0.000738689	0.00356656	0.836303	0.00424666	0.00539019	0.43248
cg07684022	-0.00727604	0.0164735	0.659587	0.00903764	0.00894547	0.314567	0.0139503	0.0135194	0.304396
cg07684063	-0.000724951	0.00757307	0.923911	0.00281404	0.00411234	0.49523	0.00688852	0.00621504	0.270123
cg07684068	-0.019609	0.0195576	0.318241	0.00675376	0.0106202	0.526138	0.0252734	0.0160504	0.118216
cg07684087	-0.00969272	0.0284143	0.733663	0.0184503	0.0154295	0.234354	-0.00492164	0.0233189	0.833233
cg07684128	-0.00361908	0.0227731	0.874024	0.00121735	0.0123662	0.921761	0.0112333	0.0186893	0.54904
cg07684136	0.00192058	0.00852164	0.822105	-4.2256e-05	0.00462743	0.992731	-0.00461285	0.00699351	0.510896
cg07684150	0.000179856	0.00303852	0.952907	0.00201862	0.00164998	0.223786	0.0004127	0.00249364	0.868854
cg07684151	-0.000416819	0.00820459	0.959575	-0.00214118	0.00445526	0.631759	-0.00230445	0.00673331	0.732818
cg07684152	-0.00505284	0.0085562	0.556035	0.000835342	0.00464619	0.857648	0.00823348	0.00702187	0.24351
cg07684169	-0.00228807	0.00248336	0.358878	0.000524648	0.00134851	0.697987	-0.00026279	0.00203803	0.897638
cg07684214	-0.0131524	0.00747539	0.0812849	0.00151102	0.0040593	0.710432	0.0104305	0.00613488	0.0919187
cg07684215	0.1241	0.0835012	0.140084	0.026205	0.0453429	0.564493	-0.0569527	0.0685275	0.407722
cg07684309	0.00298325	0.00828545	0.719493	-0.00889066	0.00449917	0.050651	0.00214038	0.00679967	0.753527
cg07684310	0.00236176	0.00848947	0.781382	0.0113781	0.00460996	0.0151211	-0.0105554	0.00696711	0.132631
cg07684353	-0.00518346	0.002599	0.0485819	0.00363359	0.00141131	0.0113636	0.00202021	0.00213294	0.34564
cg07684362	-0.00104188	0.00632288	0.86942	0.00703085	0.00343346	0.0429668	-0.00173621	0.00518904	0.73857
cg07684457	0.00403509	0.00988529	0.683927	0.00112929	0.00536792	0.833762	-0.0102224	0.00811262	0.210315
cg07684460	0.00246685	0.00646625	0.703571	-0.00184884	0.00351131	0.599574	0.00212553	0.0053067	0.689539
cg07684484	0.000890013	0.0123348	0.94261	0.00624187	0.00669803	0.353431	0.00448427	0.0101228	0.658646
cg07684489	-0.000565861	0.00861099	0.947725	-0.00297614	0.00467595	0.525788	-0.000344595	0.00706684	0.961197
cg07684519	-0.0180328	0.0154547	0.245808	0.0108905	0.00839221	0.197106	0.0181201	0.0126833	0.155935
cg07684528	-0.00310549	0.00667998	0.642925	-0.00797181	0.00362737	0.0300677	0.00163633	0.0054821	0.765895
cg07684553	-0.0059151	0.0128749	0.646832	0.00224862	0.00699132	0.748343	0.00608539	0.0105661	0.565835
cg07684566	-0.00144967	0.0101763	0.886981	0.00225211	0.00552595	0.684395	0.00412978	0.00835145	0.62194
cg07684623	0.00130632	0.00274996	0.635704	-0.000786458	0.00149328	0.599488	-0.000493437	0.00225682	0.827334
cg07684647	-0.0720875	0.084578	0.395888	0.0651803	0.0459276	0.158669	0.0470192	0.0694111	0.499574
cg07684669	0.00690008	0.0095517	0.471586	-0.00309242	0.00518678	0.552259	-0.00529015	0.00783886	0.501179
cg07684775	-0.002134	0.00688306	0.75712	0.000168744	0.00373765	0.964072	0.00308905	0.00564876	0.585587
cg07684796	0.00284818	0.00312004	0.363309	-0.00340826	0.00169425	0.0467002	-0.00329403	0.00256054	0.200984
cg07684808	0.00436231	0.00703269	0.536349	-0.00382796	0.0038189	0.318363	0.00224618	0.00577156	0.697895
cg07684809	-0.00175985	0.0107167	0.869862	0.00556176	0.00581937	0.341304	-0.00114317	0.00879492	0.896819
cg07684818	0.00446186	0.0127721	0.727499	0.000555788	0.00693552	0.936274	-0.00131001	0.0104818	0.900768
cg07684828	0.00908839	0.0144092	0.529522	-5.43829e-05	0.00782449	0.994467	-0.00620327	0.0118253	0.600933
cg07684836	-0.00212542	0.00716461	0.767289	0.00256145	0.00389053	0.511669	-0.00449551	0.00587983	0.446168
cg07684840	-0.00119933	0.00694758	0.863263	0.00175354	0.00377268	0.642994	-0.00166321	0.00570172	0.771063
cg07684862	0.0137532	0.02482	0.580623	0.00533928	0.0134778	0.692758	0.000489897	0.0203692	0.980856
cg07684889	0.00318769	0.00285652	0.266882	0.000503612	0.00155115	0.746047	-0.00338642	0.00234428	0.151427
cg07684898	0.024258	0.0182042	0.185434	-0.00587703	0.00988527	0.553382	-0.0137588	0.0149398	0.359091
cg07684929	-0.00387213	0.0161464	0.81092	0.0105533	0.00876781	0.231312	-0.00725365	0.0132509	0.585208
cg07684950	0.00566779	0.00392844	0.15193	-0.00145979	0.00213322	0.495218	-0.00109262	0.00322397	0.735327
cg07685025	0.00125388	0.00821256	0.878932	-0.00188739	0.00445959	0.672961	0.00111182	0.00673985	0.869277
cg07685034	-0.00907663	0.00791881	0.254195	0.000603512	0.00430008	0.888641	0.0108129	0.00649878	0.0989931
cg07685102	0.0165227	0.0172096	0.339117	-0.0117613	0.00934518	0.210861	-0.00882341	0.0141235	0.533441
cg07685202	-0.00126143	0.0180684	0.944468	1.32917e-05	0.0098115	0.998922	-0.00302322	0.0148283	0.838823
cg07685228	0.00445705	0.00819927	0.587823	-0.00238	0.00445238	0.594043	-0.00761341	0.00672895	0.26033
cg07685241	-0.0045411	0.0127858	0.723144	0.00989532	0.00694293	0.15692	-0.00588127	0.010493	0.576281
cg07685253	-0.00994629	0.00919865	0.281939	0.00313027	0.00499506	0.532172	0.00540609	0.00754912	0.475433
cg07685275	0.00765216	0.0070001	0.276716	-0.00431241	0.0038012	0.259057	-0.00598145	0.00574481	0.30007
cg07685326	-0.00985511	0.0140634	0.484931	-0.0128482	0.00763672	0.0953243	0.0104126	0.0115415	0.368927
cg07685357	-0.000840352	0.00325675	0.796863	0.000651136	0.00176848	0.71344	0.00101127	0.00267274	0.705888
cg07685512	-0.00550994	0.0118087	0.641708	0.00226984	0.00641234	0.724032	0.0067377	0.00969108	0.488366
cg07685515	0.00474969	0.00995878	0.634354	-0.0040621	0.00540783	0.454165	-0.00436	0.00817294	0.594786
cg07685521	0.0288894	0.0272671	0.291695	0.0038797	0.0148066	0.793792	-0.0115549	0.0223775	0.606636
cg07685557	-0.0049568	0.0124416	0.691104	0.0129501	0.00675605	0.0578568	0.00280843	0.0102105	0.783792
cg07685563	0.00649597	0.00774325	0.403334	0.00174531	0.00420475	0.678892	0.000735027	0.0063547	0.908128
cg07685601	-0.00736605	0.0186754	0.694031	0.00858746	0.0101411	0.398948	-0.00723447	0.0153265	0.637844
cg07685606	-0.00371914	0.0142254	0.794239	0.0138767	0.00772467	0.0751729	0.00197796	0.0116744	0.865772
cg07685627	-0.00075901	0.00753237	0.919919	-0.000475088	0.00409023	0.907744	0.00404749	0.00618164	0.513989
cg07685701	0.00770563	0.0161307	0.633811	-0.00683518	0.00875928	0.436869	0.00242852	0.013238	0.854783
cg07685728	-0.00412659	0.00251934	0.104287	0.00114058	0.00136806	0.406243	0.00399853	0.00206757	0.0556909
cg07685736	0.0720724	0.0247658	0.00437294	0.00066356	0.0134483	0.960737	-0.0620065	0.0203247	0.00286067
cg07685765	-0.00965673	0.00912693	0.292351	-0.0055823	0.00495611	0.26247	0.00831873	0.00749025	0.269159
cg07685786	0.00407416	0.0085587	0.635	0.00146746	0.00464755	0.752791	0.00150707	0.00702392	0.830505
cg07685795	0.00450234	0.00920048	0.625562	0.00202492	0.00499605	0.686042	-0.0114705	0.00755062	0.131596
cg07685800	-0.0209318	0.0154768	0.179	-0.00282699	0.00840422	0.737227	-0.000236705	0.0127014	0.985165
cg07685869	0.004278	0.00394037	0.279992	0.0004231	0.00213971	0.843615	-0.00240822	0.00323377	0.458036
cg07685947	-0.00377711	0.00305865	0.2195	-0.000535181	0.00166091	0.747896	0.00120767	0.00251016	0.631391
cg07685988	0.0206245	0.0109341	0.061897	-0.00753569	0.00593742	0.207054	-0.00656523	0.00897333	0.465945
cg07686023	0.012899	0.0137387	0.349852	-0.00785155	0.00746043	0.29491	-0.0174088	0.0112751	0.125459
cg07686035	0.0213973	0.0187366	0.255932	-0.0185145	0.0101744	0.0715218	-0.0146801	0.0153767	0.341825
cg07686113	-0.00451977	0.00237414	0.0595552	-7.78764e-05	0.00128921	0.951942	0.00469069	0.0019484	0.0177281
cg07686139	0.00817155	0.0245306	0.73968	0.00413124	0.0133206	0.757043	-0.0247041	0.0201317	0.222395
cg07686237	-0.0780472	0.035608	0.0304981	0.0350219	0.0193359	0.0728329	0.0535681	0.0292226	0.0694915
cg07686248	-0.00205765	0.00280627	0.464976	-0.000395347	0.00152386	0.795783	0.000771609	0.00230304	0.738233
cg07686386	-0.00961638	0.0240991	0.690641	0.0103507	0.0130863	0.430673	0.00805903	0.0197776	0.684445
cg07686392	-0.00466839	0.00967104	0.630255	0.00643434	0.00525158	0.22311	0.00366048	0.0079368	0.645563
cg07686393	-0.0175257	0.00846401	0.0407353	0.00655244	0.00459614	0.156804	0.00826762	0.00694622	0.236517
cg07686420	0.00118261	0.00742745	0.873786	-0.00313201	0.00403326	0.439095	-0.0013903	0.00609554	0.820003
cg07686439	-0.015985	0.0231769	0.491837	0.0134113	0.0125855	0.288931	0.0122699	0.0190207	0.520218
cg07686479	-0.00351918	0.00418456	0.402176	0.00058928	0.0022723	0.795864	0.0018232	0.00343417	0.596559
cg07686528	-0.000271315	0.0125236	0.982755	-0.000332674	0.00680056	0.961073	0.00126787	0.0102778	0.902047
cg07686628	-0.00348701	0.0100912	0.730342	-0.00029551	0.00547975	0.957091	0.00564829	0.00828164	0.496656
cg07686635	-0.00583916	0.00465027	0.2119	0.00167638	0.0025252	0.508168	0.00359361	0.00381637	0.348445
cg07686651	0.00282133	0.0231401	0.903182	-0.00143656	0.0125655	0.909188	-0.00787413	0.0189905	0.679217
cg07686693	0.00428872	0.0110977	0.699908	-0.00164338	0.00602627	0.785594	-0.0109387	0.0091076	0.232313
cg07686733	-0.000479413	0.00428545	0.91113	-0.00136766	0.00232709	0.557929	-0.00192287	0.00351697	0.585664
cg07686834	-0.0150529	0.0126848	0.237909	-0.000179661	0.00688813	0.979239	0.0180082	0.0104102	0.0864585
cg07686837	0.00162983	0.00754808	0.829445	-0.000972218	0.00409876	0.812944	0.00626271	0.00619453	0.314232
cg07686859	-0.00202482	0.0052464	0.700283	0.00364094	0.0028489	0.203934	0.00137966	0.00430559	0.749248
cg07686872	0.00801585	0.00750855	0.288055	0.00219192	0.0040773	0.591946	-0.0115674	0.00616209	0.0631415
cg07686906	-0.00829072	0.00802157	0.303612	0.00183448	0.00435588	0.674468	0.0148417	0.00658311	0.0261446
cg07686916	-0.00581936	0.0121287	0.632322	0.00229196	0.00658613	0.728507	0.000439618	0.00995373	0.964852
cg07686944	-0.0297662	0.0141839	0.038142	0.0067398	0.00770216	0.383452	0.0148294	0.0116404	0.205364
cg07686953	0.013735	0.0200619	0.495016	-0.015912	0.010894	0.146972	-0.0175562	0.0164643	0.288616
cg07686964	-0.0253987	0.0194347	0.193982	-0.00141281	0.0105535	0.893748	0.0119642	0.0159496	0.45478
cg07687004	0.0106621	0.0135322	0.432445	-0.00828868	0.00734828	0.261784	-0.00612925	0.0111056	0.582131
cg07687029	0.0216754	0.0124182	0.0836988	-0.00298966	0.00674335	0.658383	-0.0140751	0.0101913	0.170053
cg07687062	0.00317573	0.00713055	0.656928	-0.00499997	0.00387204	0.199306	0.00163001	0.00585187	0.781117
cg07687070	-0.008416	0.0127581	0.510852	0.0124477	0.00692792	0.0751216	0.0120746	0.0104703	0.251317
cg07687119	-0.00142359	0.00373146	0.703561	0.00305491	0.00202626	0.134508	-0.000855893	0.00306232	0.780392
cg07687131	0.0104726	0.0111106	0.347966	-0.0069901	0.00603331	0.249134	-0.00351938	0.00911824	0.700263
cg07687172	0.014637	0.0192476	0.448606	0.00631187	0.0104518	0.547153	-0.00698927	0.015796	0.659018
cg07687181	-0.00187796	0.0130313	0.885676	0.00143121	0.00707629	0.840092	-0.00880215	0.0106945	0.412259
cg07687265	-0.0212198	0.0139521	0.131153	0.0107789	0.00757626	0.157649	0.0192036	0.0114501	0.0963525
cg07687273	0.0176048	0.0119783	0.144489	-0.0100979	0.00650445	0.123426	-0.0141255	0.00983028	0.153575
cg07687282	-0.00480155	0.00901266	0.595277	-0.00266216	0.00489406	0.587573	0.000503294	0.00739648	0.945873
cg07687324	-0.00641902	0.00829142	0.440487	0.00197732	0.00450242	0.661401	0.00854544	0.00680458	0.211836
cg07687332	-0.00171657	0.00413189	0.678626	-0.00248247	0.0022437	0.27096	0.00251744	0.00339094	0.459427
cg07687339	-0.00653133	0.00768276	0.3971	0.00165141	0.0041719	0.692989	0.00300429	0.00630506	0.634672
cg07687349	0.00075521	0.00301985	0.802991	0.00108154	0.00163984	0.510927	-0.0011651	0.00247832	0.639204
cg07687354	0.0141122	0.0128594	0.274853	-0.00171246	0.00698292	0.806731	-0.0189203	0.0105534	0.0757514
cg07687384	0.0120592	0.0117007	0.30497	-0.000175025	0.00635373	0.978074	-0.00407236	0.0096025	0.672326
cg07687398	0.0133365	0.013934	0.340606	-0.0193736	0.00756648	0.0118097	-0.00186693	0.0114353	0.870614
cg07687462	-0.00552606	0.0184772	0.765448	-0.00109546	0.0100335	0.913259	-0.00330582	0.0151638	0.827828
cg07687479	-0.00401794	0.00746539	0.59152	-0.0022785	0.00405386	0.575221	0.00829673	0.00612667	0.178449
cg07687480	0.0424931	0.0194581	0.0310989	-0.0142602	0.0105662	0.179912	-0.0227261	0.0159688	0.157522
cg07687548	-0.00234069	0.00316589	0.46127	-0.000165329	0.00171914	0.923561	0.000124849	0.00259817	0.961762
cg07687549	0.00423945	0.00976194	0.664933	-0.0137422	0.00530094	0.0108247	0.000685809	0.0080114	0.931937
cg07687554	-0.0264905	0.0184516	0.153931	0.0083694	0.0100196	0.405357	0.0137242	0.0151428	0.366748
cg07687567	0.000230995	0.00308586	0.940465	-0.00241731	0.00167569	0.151982	0.000172737	0.00253249	0.945744
cg07687574	-0.0118503	0.0120502	0.327564	0.0032339	0.00654353	0.622141	0.00447864	0.00988934	0.65153
cg07687608	-0.00119051	0.00749664	0.874114	-0.00434633	0.00407084	0.288005	0.00120982	0.00615232	0.844468
cg07687610	0.00284405	0.00355538	0.425477	-0.00155911	0.00193064	0.421086	0.00041491	0.00291781	0.887183
cg07687638	0.0109217	0.00854866	0.204084	-0.00680586	0.0046421	0.145469	-0.0097128	0.00701568	0.169026
cg07687673	-0.00192116	0.00745671	0.797165	-0.0101615	0.00404915	0.013545	0.0021645	0.00611955	0.724238
cg07687739	-0.00898334	0.00687104	0.193796	0.000958877	0.00373112	0.797663	0.00277211	0.0056389	0.623979
cg07687766	0.00186212	0.00454536	0.682841	0.00127846	0.00246822	0.605522	-0.00452196	0.00373027	0.22802
cg07687786	-7.70172e-05	0.0058167	0.98946	0.00566213	0.00315859	0.0757833	-0.000142065	0.00477363	0.976312
cg07687798	0.00730851	0.00944658	0.440787	-0.00665807	0.00512969	0.19702	-0.00616316	0.00775259	0.428337
cg07687820	-0.0172706	0.0144126	0.233376	-3.72929e-05	0.00782632	0.996207	0.0194101	0.0118281	0.103649
cg07687899	0.00760472	0.00837445	0.365818	-0.00232925	0.0045475	0.609534	-0.00646889	0.00687272	0.348643
cg07687940	0.0064389	0.0120774	0.595016	0.00159185	0.00655831	0.808672	-0.0111745	0.00991167	0.262021
cg07687951	0.0035537	0.0116326	0.760567	0.00811511	0.00631677	0.201599	-0.00290595	0.00954664	0.761402
cg07687954	0.00271581	0.026494	0.918541	0.00725849	0.0143868	0.614903	0.0101498	0.021743	0.641561
cg07688032	-0.00587732	0.0101775	0.564794	0.00398656	0.00552659	0.472229	0.00371995	0.00835242	0.656925
cg07688051	-0.00612986	0.00702548	0.384826	-4.4472e-05	0.00381498	0.99072	0.000568518	0.00576564	0.921632
cg07688052	-0.00383393	0.00700937	0.585506	-0.000773443	0.00380623	0.839351	0.00434332	0.00575242	0.451837
cg07688057	-0.00794865	0.00415921	0.0585949	0.00405365	0.00225854	0.0754297	0.00530032	0.00341336	0.12334
cg07688196	0.00188141	0.0105066	0.858213	0.00755616	0.00570532	0.188113	-0.00614337	0.00862254	0.477678
cg07688198	0.00572435	0.0100066	0.568451	-0.00465576	0.00543381	0.393411	-0.00647814	0.00821221	0.431901
cg07688213	-0.00249435	0.00910614	0.78466	-0.000569609	0.00494482	0.908502	0.00251901	0.00747319	0.736704
cg07688214	0.0353448	0.0199315	0.0789435	-0.00348572	0.0108232	0.748019	-0.0359932	0.0163573	0.0298661
cg07688219	-0.0057786	0.00863327	0.50468	-0.000223454	0.00468805	0.96207	0.00274673	0.00708512	0.699005
cg07688234	-0.0136443	0.0122315	0.267065	0.000835266	0.00664198	0.900155	0.00619602	0.0100381	0.538347
cg07688244	-0.00330315	0.0144251	0.819304	0.00638236	0.00783311	0.416951	0.00338897	0.0118383	0.775209
cg07688262	-0.00199367	0.00786425	0.800347	0.00627469	0.00427045	0.144599	-0.0038529	0.00645401	0.551749
cg07688274	-0.0122663	0.012305	0.321022	0.00933884	0.00668188	0.165034	0.0133033	0.0100984	0.190453
cg07688277	0.000989976	0.00197165	0.616597	-0.000533153	0.00107065	0.619498	-2.56003e-05	0.00161809	0.987406
cg07688291	-0.00940844	0.0241338	0.697405	-0.0243921	0.0131052	0.0653775	0.0313445	0.019806	0.11639
cg07688412	-0.00553687	0.00332395	0.0986085	0.00181387	0.00180497	0.317137	0.00399688	0.00272789	0.145721
cg07688416	-0.0057058	0.00857614	0.507245	0.0101651	0.00465703	0.031181	0.00233967	0.00703824	0.740203
cg07688434	-0.0201646	0.011128	0.0727035	0.00754761	0.00604271	0.214301	0.00153311	0.00913245	0.86699
cg07688460	-0.008953	0.00498574	0.0752844	0.00283043	0.00270736	0.298105	0.006375	0.00409168	0.122097
cg07688463	-0.00248565	0.00740453	0.737742	0.00128978	0.00402082	0.74899	0.0102959	0.00607673	0.0930333
cg07688490	0.0187885	0.0114382	0.103318	-0.00186392	0.00621117	0.764673	-0.0145449	0.00938704	0.124142
cg07688562	-0.00847535	0.0119602	0.480054	-0.000726356	0.00649465	0.911155	0.00298069	0.00981547	0.761951
cg07688604	0.00861497	0.0151526	0.570823	-0.00235374	0.0082282	0.775372	-0.00462771	0.0124354	0.710505
cg07688613	-0.00274611	0.00222838	0.220452	0.000938145	0.00121006	0.439832	0.00218176	0.00182878	0.23543
cg07688618	0.00206834	0.0112002	0.853828	-0.00113631	0.00608192	0.852135	0.00117631	0.0091917	0.898402
cg07688726	0.0029151	0.00939662	0.756974	0.000841451	0.00510256	0.869319	0.00093894	0.00771159	0.903314
cg07688749	-0.00132277	0.00971669	0.891964	0.0043541	0.00527636	0.411039	-0.00428301	0.00797426	0.59228
cg07688771	0.0103311	0.0089559	0.251185	-0.00444427	0.00486324	0.362795	-0.0098423	0.0073499	0.183296
cg07688779	-0.00293205	0.00494076	0.554104	0.00202346	0.00268294	0.452343	0.00378114	0.00405476	0.353111
cg07688836	0.00290545	0.00816951	0.722787	-0.00346811	0.00443622	0.436028	-0.00209477	0.00670453	0.755297
cg07688855	-0.0250331	0.0193893	0.199384	0.0187283	0.0105288	0.0780409	0.0242763	0.0159124	0.129974
cg07688913	-0.0159686	0.0117798	0.178008	-0.00323535	0.0063967	0.614021	0.0126554	0.00966744	0.193238
cg07688922	0.0171863	0.0146147	0.242149	-0.000504704	0.00793607	0.949407	-0.0112108	0.0119939	0.351984
cg07688931	0.00394198	0.00691109	0.569581	0.000233777	0.00375287	0.950443	-0.00275152	0.00567177	0.628553
cg07688933	-0.000235249	0.0032556	0.942526	0.000128899	0.00176786	0.942008	-0.000623539	0.0026718	0.815901
cg07688972	-0.0109118	0.00822053	0.187132	0.0030669	0.00446392	0.493502	0.00868074	0.0067464	0.200892
cg07688988	-0.00322054	0.00428409	0.45381	0.00129963	0.00232635	0.577533	-0.00161512	0.00351585	0.646866
cg07689010	0.0101834	0.014773	0.492071	-0.00650767	0.00802207	0.41899	-0.004718	0.0121239	0.697918
cg07689032	0.00350384	0.0127587	0.78412	-0.00409821	0.00692823	0.555384	-0.00129987	0.0104707	0.901428
cg07689123	0.014193	0.00920584	0.126009	-0.00393706	0.00499896	0.432639	-0.00756765	0.00755502	0.3187
cg07689148	0.00372862	0.0119753	0.756116	-0.00577703	0.00650282	0.37627	-0.00416449	0.00982782	0.672579
cg07689167	0.00976413	0.00648369	0.134946	-0.00705349	0.00352078	0.0475944	-0.00384192	0.00532101	0.47181
cg07689226	0.00352826	0.00751706	0.639736	-0.000321514	0.00408192	0.937362	-0.00447892	0.00616907	0.469364
cg07689252	-0.000611236	0.00408286	0.881269	0.00230749	0.00221708	0.300259	-0.00197724	0.00335071	0.556336
cg07689260	0.0170731	0.0165771	0.305305	0.00920715	0.00900169	0.308635	-0.0144244	0.0136044	0.291344
cg07689301	0.00761103	0.0116922	0.516435	-0.00234462	0.00634908	0.712625	-0.00237105	0.00959547	0.805291
cg07689387	0.0169733	0.0199181	0.395981	-0.0209264	0.010816	0.0555862	0.0010055	0.0163463	0.951063
cg07689396	-0.0174083	0.0170485	0.309443	0.00198124	0.00925767	0.830935	0.0159412	0.0139913	0.257025
cg07689487	0.000387726	0.00236588	0.870125	0.000630201	0.00128472	0.624732	-0.00095723	0.00194162	0.622991
cg07689510	0.0158039	0.0197109	0.424405	-0.0122822	0.0107034	0.253662	-0.0158955	0.0161762	0.327938
cg07689561	-0.0160003	0.0208375	0.444215	-0.00188645	0.0113152	0.867898	0.0151923	0.0171009	0.376269
cg07689590	0.0146108	0.00897702	0.106476	0.0039611	0.00487471	0.418213	-0.0100504	0.00736723	0.175289
cg07689597	0.00933306	0.0110586	0.400521	-0.00357242	0.00600505	0.55313	-0.00799332	0.00907553	0.380371
cg07689612	-0.00433369	0.00743903	0.561381	0.00281313	0.00403955	0.48765	-0.00641563	0.00610504	0.29562
cg07689650	0.00269785	0.00759124	0.722978	0.000309867	0.0041222	0.940216	-0.00323551	0.00622995	0.604561
cg07689715	-0.000624139	0.0193636	0.974345	0.0170042	0.0105149	0.108708	-0.0050357	0.0158913	0.751932
cg07689731	-0.00949034	0.0157361	0.547688	-0.00645815	0.00854503	0.451398	0.0198751	0.0129142	0.126675
cg07689834	-0.00137596	0.0109838	0.900537	-0.00227461	0.00596443	0.70367	0.00485811	0.00901414	0.591015
cg07689860	-0.0109118	0.0110206	0.324285	0.0110801	0.00598439	0.0667808	0.00268801	0.00904431	0.766871
cg07689880	-0.0199004	0.017657	0.262174	0.0105065	0.00958814	0.275568	0.0243045	0.0144907	0.0963338
cg07689907	-0.00706554	0.00385913	0.0698274	0.00193389	0.00209559	0.358111	0.00361251	0.00316709	0.256498
cg07689920	0.0228298	0.0117838	0.0552624	-0.00118783	0.00639885	0.853075	-0.0143762	0.00967069	0.139988
cg07690018	-0.00259812	0.00285357	0.364559	0.00340406	0.00154955	0.0301315	-0.00170047	0.00234185	0.469307
cg07690098	-0.00310902	0.00353298	0.380778	0.00179372	0.00191848	0.351854	0.00273661	0.00289944	0.347318
cg07690127	-0.00696215	0.0163076	0.670266	0.00476259	0.00885535	0.591787	0.00206166	0.0133832	0.877854
cg07690181	-0.00351939	0.00510835	0.492306	5.43222e-05	0.00277394	0.984411	0.00497778	0.0041923	0.237642
cg07690193	0.0110027	0.00688457	0.112873	-0.00574894	0.00373846	0.126974	-0.00309212	0.00565	0.585297
cg07690204	0.0103381	0.012438	0.407675	-0.00365389	0.00675407	0.589608	-0.0115708	0.0102075	0.259444
cg07690219	-0.000217019	0.00341352	0.949423	-0.000481552	0.00185361	0.795511	0.00187566	0.00280139	0.504551
cg07690222	-0.0203072	0.0220893	0.359938	0.0136755	0.0119949	0.256718	0.0258194	0.0181282	0.157199
cg07690281	0.00410094	0.00721576	0.570968	-0.00175455	0.00391831	0.65519	0.00174019	0.0059218	0.769417
cg07690290	-0.00813979	0.00528954	0.126713	0.00216027	0.00287233	0.453599	0.00842445	0.004341	0.0548572
cg07690294	0.0117861	0.0112895	0.298779	-0.0011516	0.00613044	0.851341	-0.00714314	0.00926504	0.442373
cg07690326	-0.0143102	0.0181155	0.43126	0.000836411	0.0098371	0.932395	0.00703132	0.014867	0.637187
cg07690344	0.00789822	0.0119326	0.509419	-0.00282435	0.00647967	0.663779	-0.00107006	0.00979283	0.913188
cg07690406	0.0253506	0.0130874	0.0553082	-0.0022779	0.00710675	0.749178	-0.0210405	0.0107406	0.0526468
cg07690441	0.00388536	0.0107898	0.719467	-0.0128184	0.00585911	0.0308023	0.00389749	0.00885497	0.660694
cg07690455	0.0171006	0.0183535	0.353516	0.00942359	0.00996636	0.346456	-0.00370319	0.0150623	0.80625
cg07690518	0.0162485	0.012595	0.19973	-0.0125262	0.00683934	0.0697328	-0.0104562	0.0103364	0.313956
cg07690547	0.00255878	0.00740761	0.730434	-0.00390832	0.00402249	0.333372	-0.00100246	0.00607925	0.869327
cg07690667	0.0015821	0.00255727	0.537414	0.000510452	0.00138865	0.713886	-0.00116174	0.00209869	0.581006
cg07690692	-0.00264705	0.00418049	0.527922	-0.000660526	0.00227009	0.771623	0.00560345	0.00343083	0.105273
cg07690703	-0.00931242	0.0100413	0.355745	0.00805026	0.00545265	0.142695	0.0034973	0.00824069	0.672107
cg07690733	0.0006728	0.0024948	0.787911	-0.000106894	0.00135473	0.937252	0.000541812	0.00204743	0.791789
cg07690768	0.00637767	0.0177843	0.720573	0.00748357	0.00965726	0.440052	-0.00934158	0.0145952	0.523474
cg07690783	0.00301555	0.00223547	0.180122	-0.00121271	0.00121391	0.319981	-0.00191355	0.0018346	0.299219
cg07690796	-0.00195252	0.011222	0.862193	0.0065501	0.0060938	0.284781	-0.0035502	0.00920966	0.700622
cg07690824	0.0101146	0.0116906	0.388819	-0.000964014	0.00634825	0.879579	-0.0133603	0.00959422	0.166569
cg07690882	0.0136138	0.00854045	0.113798	-0.00755645	0.00463764	0.106095	-0.00714647	0.00700895	0.310146
cg07690910	-0.0125913	0.0159187	0.430662	-0.00231676	0.00864419	0.789191	0.0112546	0.0130641	0.39084
cg07691004	-0.00921402	0.00670959	0.172464	0.00482877	0.00364345	0.187808	0.00210339	0.0055064	0.703206
cg07691010	-0.00959096	0.0113327	0.399219	-0.0020265	0.00615391	0.742553	0.00537947	0.0093005	0.564172
cg07691061	0.0029995	0.0199259	0.88062	-0.014478	0.0108202	0.18364	-0.00917868	0.0163527	0.57574
cg07691117	0.00851933	0.0276267	0.758382	-0.00145134	0.0150019	0.923106	-0.00128396	0.0226726	0.954942
cg07691119	-0.00652588	0.00870987	0.455305	0.000582861	0.00472964	0.902145	0.00538517	0.00714798	0.45283
cg07691124	0.0152673	0.0162952	0.350852	-0.00472249	0.00884863	0.594628	-0.00363672	0.0133731	0.786175
cg07691133	0.000596032	0.0021316	0.780297	0.00199261	0.00115751	0.0879773	-0.00141294	0.00174936	0.421012
cg07691146	0.00301221	0.0111646	0.787819	-0.00760444	0.00606262	0.212386	0.000123569	0.00916253	0.989264
cg07691180	-0.00188529	0.00542109	0.728678	0.000951596	0.00294376	0.747113	0.00341687	0.00444896	0.444124
cg07691225	-0.00294834	0.00278023	0.291255	0.000978186	0.00150972	0.518384	0.00152493	0.00228167	0.505317
cg07691330	-0.00262941	0.0146873	0.858247	-0.00815328	0.00797551	0.308887	0.000438658	0.0120535	0.971035
cg07691333	-0.000952695	0.0114333	0.933744	0.00285382	0.00620853	0.646666	-0.00503199	0.00938305	0.592844
cg07691366	-0.020496	0.0119031	0.0878991	0.00857862	0.00646365	0.187187	0.0223101	0.00976862	0.0243002
cg07691409	-0.0120918	0.00860865	0.162956	0.00470361	0.00467468	0.316533	0.00587305	0.00706492	0.407606
cg07691469	-0.00260524	0.00309398	0.401595	0.000125608	0.0016801	0.940539	0.00149948	0.00253916	0.556037
cg07691531	0.0063885	0.0232944	0.784407	0.00255435	0.0126494	0.84034	-0.00288541	0.0191172	0.880305
cg07691538	0.0168784	0.0994936	0.865602	0.0404944	0.0540271	0.455144	-0.00275058	0.081652	0.973188
cg07691609	-0.00178665	0.00297359	0.549182	0.000981188	0.00161472	0.54467	0.000706306	0.00244035	0.772799
cg07691624	-0.00972449	0.0066036	0.143713	0.00159357	0.00358589	0.657626	0.00875692	0.00541942	0.108993
cg07691634	-0.0124729	0.0182961	0.496845	0.00574619	0.00993515	0.564197	0.00745425	0.0150152	0.620569
cg07691663	-0.0177903	0.00913008	0.0538978	0.00965432	0.00495783	0.0540492	0.0100683	0.00749284	0.181803
cg07691684	-0.00522222	0.0103387	0.614488	0.0033081	0.0056141	0.556903	-0.0014305	0.00848469	0.866422
cg07691686	-0.0135709	0.0126247	0.28475	0.0040147	0.00685549	0.559332	0.00478934	0.0103608	0.644811
cg07691705	0.0044473	0.00710712	0.532773	-0.00609501	0.00385932	0.117139	-0.00364217	0.00583265	0.533628
cg07691760	-0.0124973	0.00749742	0.0983837	0.00337701	0.00407125	0.408632	0.0158199	0.00615295	0.0114728
cg07691761	-0.0015617	0.00311066	0.616637	0.000206043	0.00168915	0.903137	0.00102419	0.00255284	0.689055
cg07691792	-0.0224671	0.0210514	0.288194	-0.00116009	0.0114313	0.919351	0.0278217	0.0172764	0.110178
cg07691793	-0.0252803	0.0265293	0.342719	0.0111569	0.014406	0.440318	0.0109049	0.021772	0.617465
cg07691818	0.0129233	0.0130964	0.325915	0.00432801	0.0071116	0.544055	-0.0148656	0.0107479	0.16943
cg07691827	0.00115004	0.00359755	0.749823	-0.00106911	0.00195355	0.585305	-7.98951e-05	0.00295243	0.97846
cg07691874	0.00978982	0.00772712	0.207852	-0.00293615	0.00419599	0.48556	-0.0101148	0.00634147	0.113576
cg07691897	-0.0154997	0.0136016	0.25695	0.011199	0.00738596	0.132325	0.0132064	0.0111625	0.23932
cg07691914	0.0161953	0.0170975	0.345596	0.000182087	0.00928428	0.984388	-0.0200381	0.0140315	0.156102
cg07691932	-0.0172712	0.0119172	0.150108	-0.00035578	0.00647127	0.956255	0.0176664	0.00978014	0.0735971
cg07692162	0.00295769	0.00695836	0.671627	-0.00126984	0.00377854	0.737461	-0.00324216	0.00571056	0.571363
cg07692169	-0.00122049	0.00256525	0.635174	0.000378519	0.00139298	0.786337	0.000313787	0.00210524	0.881786
cg07692172	-0.000206414	0.00962152	0.982923	0.000934144	0.00522469	0.858428	-0.00591102	0.00789616	0.455699
cg07692186	-0.00230962	0.00792619	0.771302	0.00168082	0.00430409	0.696909	-0.00214488	0.00650484	0.742227
cg07692204	-0.00952976	0.00967369	0.326726	0.00126704	0.00525302	0.809847	-0.00114417	0.00793897	0.885669
cg07692215	-0.0114954	0.0136297	0.400832	-0.00233434	0.00740121	0.753056	0.0109337	0.0111856	0.330473
cg07692256	0.0225027	0.0168728	0.185068	-0.0106099	0.00916227	0.249372	-0.0236637	0.0138471	0.0902836
cg07692277	0.0141438	0.0133258	0.290841	0.00167023	0.0072362	0.817886	-0.00666764	0.0109362	0.543327
cg07692288	-0.00187141	0.00772194	0.808961	0.00263835	0.00419318	0.530523	0.00157176	0.00633722	0.80458
cg07692365	-0.002514	0.00898937	0.780261	-0.00493254	0.00488141	0.314486	-0.000219794	0.00737736	0.976286
cg07692412	0.0133631	0.0162589	0.412914	-0.000926719	0.00882893	0.916596	-0.00753403	0.0133433	0.573475
cg07692435	0.00625999	0.0203376	0.758814	0.0100697	0.0110437	0.363867	-0.000201203	0.0166906	0.990404
cg07692437	0.0277751	0.0217829	0.204965	-0.0145646	0.0118286	0.220835	0.00960163	0.0178767	0.592282
cg07692456	-0.00056405	0.00632893	0.929147	0.00151982	0.00343674	0.659194	0.00303344	0.005194	0.560397
cg07692466	0.00853228	0.0109061	0.435696	-0.00311571	0.00592224	0.599875	-0.00697547	0.00895038	0.437448
cg07692473	0.00217941	0.00751211	0.772271	0.00113415	0.00407923	0.781511	0.000266628	0.00616501	0.965582
cg07692489	0.0110378	0.00588422	0.0633287	-0.00281756	0.00319526	0.379811	-0.0068239	0.00482904	0.160451
cg07692529	-0.000358719	0.00751671	0.962024	-0.00138185	0.00408173	0.735597	-0.00126069	0.00616879	0.838445
cg07692540	0.0102153	0.0115928	0.380143	-0.00358206	0.00629514	0.570503	-0.00482981	0.00951395	0.612711
cg07692566	-0.000102574	0.00659158	0.987613	0.000951916	0.00357937	0.790779	0.000365459	0.00540956	0.94626
cg07692568	-0.00462493	0.00950288	0.627448	-0.00111494	0.00516026	0.829339	0.00592594	0.00779879	0.448968
cg07692680	0.00814196	0.00681903	0.235044	-0.00512125	0.00370287	0.169452	0.00077941	0.00559622	0.889488
cg07692746	0.00702842	0.00825811	0.396566	-0.00646403	0.00448433	0.152292	-0.00174251	0.00677724	0.797573
cg07692829	0.000392942	0.0102615	0.969524	-0.00135233	0.0055722	0.808695	0.00105269	0.00842136	0.90075
cg07692834	0.00986329	0.0165792	0.553118	0.00379203	0.00900283	0.674427	-0.0123961	0.0136061	0.364253
cg07692853	-0.00531367	0.00905709	0.558617	6.55347e-05	0.00491819	0.989393	0.00213	0.00743294	0.774986
cg07692861	0.00242052	0.00188599	0.202043	-0.00123179	0.00102413	0.231651	-0.00107163	0.00154779	0.49017
cg07692929	0.00537303	0.00864221	0.535412	5.33221e-05	0.0046929	0.990955	-0.00117495	0.00709246	0.868728
cg07692939	-0.00268342	0.00833835	0.748203	0.000150376	0.0045279	0.973567	-0.00402167	0.00684309	0.55794
cg07692949	-0.0122319	0.02566	0.634528	-0.00186137	0.0139339	0.893974	0.0103724	0.0210585	0.62331
cg07692970	-0.0169728	0.0214458	0.430398	0.00386108	0.0116455	0.740859	0.0316062	0.0176001	0.0752716
cg07692997	-0.00532349	0.0101664	0.601584	0.000587547	0.00552056	0.915436	0.0062283	0.00834331	0.456956
cg07693021	0.0105284	0.00772072	0.175459	-0.00923584	0.00419251	0.0296844	-0.00638654	0.00633621	0.315694
cg07693037	-0.00132435	0.00317702	0.677599	-0.000366222	0.00172519	0.832282	-0.000465686	0.00260731	0.858574
cg07693058	-0.00351336	0.00481554	0.467193	0.000211716	0.00261494	0.935618	0.00139693	0.003952	0.724409
cg07693156	0.0123128	0.00701573	0.0820394	-0.00129937	0.00380969	0.733701	-0.00507172	0.00575765	0.38031
cg07693238	-0.00409651	0.0125167	0.744075	0.00359883	0.00679682	0.597535	-0.00222479	0.0102721	0.828933
cg07693262	0.0140332	0.0149648	0.350429	0.00206578	0.00812618	0.799806	-0.02147	0.0122812	0.0832205
cg07693270	-0.000745517	0.00923891	0.935833	0.00387766	0.00501692	0.441229	-0.0104819	0.00758216	0.169635
cg07693301	-0.0121259	0.0141762	0.394207	0.000486624	0.00769799	0.94971	0.00512179	0.0116341	0.660628
cg07693365	0.0154652	0.013611	0.258333	-0.00142673	0.00739108	0.847288	-0.0104225	0.0111703	0.352834
cg07693440	-0.00430349	0.00252195	0.0907529	0.000349198	0.00136947	0.799209	0.00292453	0.0020697	0.160473
cg07693523	0.00374219	0.00961546	0.697892	0.00442096	0.0052214	0.399001	-0.00828465	0.00789118	0.296083
cg07693550	0.00217744	0.00991193	0.826529	0.00271155	0.00538239	0.615422	-0.00699897	0.00813449	0.391436
cg07693569	0.00220196	0.00239357	0.359613	-0.00117971	0.00129976	0.366052	-0.000678751	0.00196435	0.730352
cg07693610	-0.00808804	0.00622748	0.19674	0.00177355	0.00338165	0.601012	0.00968768	0.00511074	0.0606437
cg07693617	-0.0303046	0.0190098	0.113771	0.0107054	0.0103227	0.301979	0.0252141	0.0156009	0.108917
cg07693631	0.0162589	0.0121342	0.183034	-0.022451	0.00658914	0.000917429	-0.00568957	0.00995827	0.568934
cg07693639	-0.00878507	0.0110073	0.426526	-0.000189088	0.00597721	0.974821	0.0036984	0.00903346	0.683034
cg07693657	0.00183054	0.00537597	0.734126	-0.0033574	0.00291926	0.252604	-0.00286437	0.00441193	0.517541
cg07693671	-0.009249	0.0165681	0.577815	0.00706904	0.00899684	0.433718	0.00602757	0.0135971	0.65842
cg07693674	0.0144861	0.00855139	0.0930944	-0.012155	0.00464358	0.0101018	-0.00583065	0.00701793	0.407874
cg07693800	-0.0161994	0.00909018	0.0774955	0.00513546	0.00493616	0.300447	0.0162064	0.0074601	0.0319708
cg07693813	7.40733e-05	0.00238801	0.975311	0.00116187	0.00129674	0.372214	0.000669649	0.00195978	0.733232
cg07693827	-0.0154364	0.00799726	0.0561555	0.00963804	0.00434268	0.0285133	0.00743239	0.00656317	0.259912
cg07693844	-0.022516	0.011368	0.0501274	0.00736402	0.00617307	0.235465	0.019333	0.00932946	0.04058
cg07693858	-0.00720493	0.00692532	0.300447	0.00605387	0.00376059	0.110304	0.00656933	0.00568345	0.250238
cg07693880	0.00226425	0.00800904	0.777929	-0.00147191	0.00434908	0.735675	0.00148292	0.00657283	0.821921
cg07693921	0.0112372	0.00885954	0.207343	-0.00571721	0.00481092	0.237242	-0.00698335	0.00727082	0.338929
cg07693931	-0.0026446	0.0096866	0.785353	-0.00222993	0.00526003	0.672439	0.000211556	0.00794956	0.978817
cg07693974	-0.00757822	0.00941961	0.422835	0.00241425	0.00511504	0.637869	-0.000507214	0.00773045	0.947805
cg07694025	-0.0597442	0.0275971	0.0325582	0.0175243	0.0149858	0.244771	0.0524292	0.0226483	0.0224724
cg07694085	0.0023777	0.0119433	0.842565	-0.00365497	0.00648544	0.574197	-0.00128662	0.00980155	0.895804
cg07694162	-0.00311878	0.00657144	0.636016	0.00389002	0.00356843	0.278042	0.00322977	0.00539303	0.550485
cg07694221	0.00433426	0.0112044	0.699625	-0.000457227	0.00608422	0.940232	-0.000491345	0.00919518	0.957482
cg07694247	-0.0332409	0.0134423	0.0149342	0.0132665	0.00729947	0.0718693	0.0274713	0.0110318	0.0142626
cg07694252	0.00253935	0.0128821	0.844095	0.00221633	0.00699524	0.75197	-0.00642695	0.010572	0.544493
cg07694263	-0.0096722	0.00761278	0.206579	0.00391222	0.0041339	0.346032	0.00022536	0.00624763	0.971291
cg07694319	0.0114368	0.0129157	0.377824	-0.0038384	0.00701351	0.58529	-0.00664173	0.0105996	0.53222
cg07694384	-0.00561278	0.0149285	0.707658	-0.00759656	0.00810648	0.350762	0.00338279	0.0122515	0.782979
cg07694386	0.00742529	0.00829257	0.37252	0.00249638	0.00450304	0.580446	-0.00474241	0.00680552	0.487368
cg07694400	-0.0622425	0.0230689	0.00807293	0.0269824	0.0125269	0.0334265	0.0465817	0.0189321	0.0154314
cg07694404	0.00641823	0.00824103	0.437761	0.0057436	0.00447505	0.202024	-0.0081582	0.00676322	0.230305
cg07694417	0.0438617	0.0148141	0.00375935	-0.00691693	0.00804439	0.391745	-0.0398216	0.0121576	0.00141126
cg07694422	0.00154464	0.0108136	0.886676	0.00071855	0.00587202	0.902831	-0.00032917	0.00887449	0.970479
cg07694424	0.0260403	0.0206827	0.210683	-0.0323148	0.0112311	0.00481973	-0.00942183	0.0169738	0.579967
cg07694544	0.000921477	0.00906388	0.919208	-0.00119376	0.00492187	0.808812	0.0083081	0.00743851	0.266469
cg07694599	-0.00353813	0.0029623	0.234896	0.00225462	0.00160859	0.163846	0.000986528	0.00243109	0.68568
cg07694621	0.00472046	0.0159635	0.768014	0.00114492	0.00866852	0.895164	-0.00125308	0.0131009	0.923974
cg07694635	-0.00530778	0.00789482	0.502796	0.000985457	0.00428705	0.818621	0.00450876	0.0064791	0.487963
cg07694711	-0.00407611	0.0041937	0.333202	-0.000653965	0.00227727	0.774522	0.00610907	0.00344167	0.0786588
cg07694754	-0.0121824	0.018835	0.51911	-0.0100053	0.0102278	0.330099	0.0193295	0.0154574	0.21377
cg07694806	-0.0297081	0.0454985	0.515153	-0.00552764	0.0247067	0.823382	0.0218203	0.0373396	0.560166
cg07694848	-0.00438356	0.00348052	0.210532	0.00202724	0.00189	0.285791	0.00320153	0.00285638	0.264799
cg07694853	-0.00997371	0.0095511	0.29866	0.00526631	0.00518645	0.312144	0.00637508	0.00783836	0.417793
cg07694864	-0.00528241	0.00938712	0.574764	0.0031122	0.0050974	0.54276	-0.00396993	0.00770379	0.607362
cg07694872	0.00223864	0.0058073	0.700621	-2.19077e-05	0.00315349	0.99447	-0.00216106	0.00476592	0.651125
cg07694886	-0.00928982	0.0217155	0.669635	0.00658337	0.011792	0.577778	0.0117259	0.0178214	0.511933
cg07694924	0.00920618	0.0145765	0.528972	0.00105706	0.00791532	0.894005	-0.0146979	0.0119626	0.22182
cg07694975	-0.0202242	0.0131166	0.125973	0.0113403	0.00712256	0.114217	0.0124756	0.0107644	0.248982
cg07694977	-0.00767555	0.0128041	0.550098	0.0045039	0.00695289	0.518481	-0.00111803	0.010508	0.91546
cg07694982	0.00153173	0.00630592	0.808533	-0.00184907	0.00342424	0.590293	-0.00202307	0.00517512	0.69661
cg07694984	-0.0149264	0.0187366	0.427372	-0.00405954	0.0101744	0.690669	0.0266402	0.0153767	0.085986
cg07694985	0.00788417	0.00818601	0.337596	-0.00278886	0.00444518	0.531704	-0.00514085	0.00671807	0.445775
cg07695047	-0.000158622	0.00684171	0.981545	-0.000442179	0.00371519	0.905477	0.00246689	0.00561483	0.661267
cg07695058	0.0208934	0.00875913	0.0187735	-0.00319002	0.00475639	0.50383	-0.0082357	0.00718841	0.254409
cg07695059	0.0059798	0.0063791	0.350604	0.00111638	0.00346399	0.747852	-0.00698274	0.00523518	0.185021
cg07695082	0.000702188	0.00834341	0.933082	-0.00137352	0.00453064	0.762338	0.00193905	0.00684724	0.777565
cg07695181	-0.0123821	0.0120325	0.305713	0.00835229	0.00653393	0.203836	0.00393123	0.00987483	0.691324
cg07695202	0.000494691	0.0118048	0.96665	0.00548197	0.00641027	0.394307	0.00358111	0.00968795	0.712357
cg07695256	0.00113821	0.00967279	0.906542	0.00697201	0.00525253	0.187137	0.00175189	0.00793823	0.825743
cg07695257	-0.00301467	0.00396615	0.448821	-0.00016512	0.0021537	0.939027	0.00170409	0.00325492	0.60165
cg07695269	-0.00855808	0.00932959	0.36099	0.00894514	0.00506616	0.080227	0.00420327	0.00765657	0.584135
cg07695272	-0.0113054	0.0157834	0.475335	-0.000123888	0.00857071	0.988493	-0.00304034	0.012953	0.814862
cg07695305	0.00348152	0.0154055	0.821627	0.0060429	0.00836552	0.471607	-0.00284954	0.0126429	0.822097
cg07695330	0.0145974	0.0112963	0.198987	-0.00122737	0.00613414	0.841781	-0.0139004	0.00927063	0.136634
cg07695362	0.00157552	0.00707248	0.82413	-0.000418894	0.00384051	0.913344	0.0025574	0.00580422	0.66036
cg07695379	-0.00495192	0.0116793	0.672402	-0.000450304	0.00634213	0.943525	0.000165759	0.00958496	0.986234
cg07695428	-0.0200468	0.0159984	0.212846	-0.00707499	0.00868748	0.417182	0.014376	0.0131295	0.275937
cg07695429	-0.01668	0.0101057	0.10168	0.000307723	0.00548759	0.955383	-0.000232395	0.00829349	0.977696
cg07695447	0.00376972	0.0262713	0.886164	0.0295278	0.0142658	0.0408109	-0.0093493	0.0215602	0.665401
cg07695475	-0.00369551	0.00921737	0.68925	-0.00422984	0.00500522	0.399897	-0.00114547	0.00756448	0.879916
cg07695488	-0.000137716	0.014419	0.992397	-0.00175043	0.00782983	0.823515	0.0091261	0.0118333	0.44223
cg07695519	0.00783967	0.00515834	0.131429	-0.00059474	0.00280109	0.832247	-0.00500664	0.00423333	0.239489
cg07695556	0.0157309	0.013389	0.242566	-0.00945579	0.00727049	0.196124	-0.0139259	0.010988	0.2077
cg07695566	0.00688773	0.0181902	0.705677	0.0078535	0.00987766	0.428281	-0.0154223	0.0149283	0.303825
cg07695590	-0.000924646	0.00267983	0.730723	-0.00106597	0.0014552	0.465405	0.00265674	0.00219927	0.229634
cg07695603	0.00594741	0.009948	0.551169	-0.011269	0.00540197	0.0392819	-0.00438076	0.00816409	0.592635
cg07695604	0.00940601	0.00621693	0.133156	0.00297404	0.00337593	0.380263	-0.00798954	0.00510209	0.120236
cg07695670	0.0071273	0.0059751	0.235501	-0.00280115	0.0032446	0.389837	-0.0017324	0.00490362	0.724547
cg07695771	-0.00240892	0.0106159	0.820911	0.00418003	0.00576467	0.469923	-0.00368805	0.00871224	0.672889
cg07695822	-0.000332796	0.00755101	0.964926	0.00158909	0.00410036	0.699099	-0.00442775	0.00619693	0.476428
cg07695835	-3.11174e-05	0.0152392	0.998374	0.00452693	0.0082752	0.585454	-0.00478943	0.0125064	0.702491
cg07695837	-0.00376334	0.0160279	0.814801	-0.0136673	0.00870347	0.11921	0.0182434	0.0131537	0.168263
cg07695867	-0.0114448	0.00673678	0.0921749	0.00548601	0.00365821	0.136572	0.0101509	0.00552872	0.0690527
cg07695980	0.0461933	0.0229662	0.0467332	0.00104047	0.0124711	0.933661	-0.0369461	0.0188478	0.0524979
cg07695981	-0.0152112	0.020611	0.462077	0.00856189	0.0111922	0.445917	-0.0019724	0.016915	0.907384
cg07696022	0.00253636	0.0113372	0.82339	-0.00715583	0.00615633	0.247608	-0.00849678	0.00930417	0.363123
cg07696099	0.0287154	0.0182926	0.119338	-0.0147063	0.00993327	0.141595	-0.018351	0.0150123	0.224171
cg07696102	0.0309323	0.0192834	0.111561	-0.0228666	0.0104713	0.0311045	-0.0130259	0.0158254	0.412231
cg07696137	-0.026419	0.017884	0.142468	0.00179712	0.00971139	0.853529	0.0245485	0.014677	0.0972517
cg07696173	-0.00684786	0.0128279	0.59454	0.00413748	0.00696583	0.553753	0.0106538	0.0105276	0.313762
cg07696178	-0.000489945	0.00275782	0.859319	0.000591699	0.00149756	0.693527	0.000465124	0.00226328	0.837554
cg07696190	0.0175229	0.0114713	0.129496	-0.00513541	0.00622914	0.411486	-0.00761808	0.0094142	0.42014
cg07696218	-0.0160034	0.00920628	0.084953	-0.000274167	0.0049992	0.956364	0.0140655	0.00755537	0.0653207
cg07696277	-0.00594092	0.0168566	0.725184	0.000157128	0.00915351	0.986335	0.005625	0.0138338	0.685084
cg07696310	-0.00745643	0.00401799	0.0661647	0.0045775	0.00218185	0.0381963	0.00529613	0.00329747	0.111115
cg07696354	0.0192421	0.0120792	0.114032	-0.00310193	0.00655927	0.637216	-0.0183336	0.00991313	0.0670804
cg07696370	-0.00787143	0.0126555	0.535245	-0.00300797	0.00687222	0.662462	0.00648417	0.0103861	0.533715
cg07696464	0.000252733	0.00464767	0.956732	-0.00245058	0.00252378	0.333682	-0.000626228	0.00381423	0.869889
cg07696485	-0.00383876	0.00690789	0.57954	0.00580045	0.00375113	0.1249	0.00107078	0.00566914	0.850536
cg07696502	-0.0445397	0.0227428	0.0527136	0.00343753	0.0123498	0.781268	0.0309227	0.0186645	0.100416
cg07696514	-0.0104275	0.0118762	0.381849	0.00494685	0.00644903	0.444684	0.0104464	0.00974652	0.286154
cg07696515	-0.00943195	0.00823623	0.25462	0.00383071	0.00447244	0.393575	0.00776501	0.00675928	0.253133
cg07696516	0.0167059	0.0122608	0.175807	-0.00661178	0.00665785	0.32285	-0.0156371	0.0100621	0.123043
cg07696542	0.0022127	0.0119493	0.853433	-0.00162033	0.00648871	0.803273	-0.00086617	0.00980649	0.929778
cg07696592	-0.000685523	0.00293027	0.815462	-0.000807439	0.0015912	0.612862	-0.000521376	0.00240481	0.828761
cg07696648	0.0191775	0.0208146	0.358885	-0.00490866	0.0113027	0.664929	-0.0147666	0.017082	0.389222
cg07696658	-0.00344335	0.00324083	0.290341	0.0019503	0.00175984	0.270182	0.00264676	0.00265967	0.32185
cg07696670	0.00701014	0.0241374	0.772037	0.00204528	0.0131071	0.876285	0.00665095	0.019809	0.737696
cg07696673	-0.0119959	0.00862904	0.16728	-0.00643228	0.00468575	0.172628	0.013373	0.00708165	0.061606
cg07696690	-0.00756534	0.00580079	0.194891	-0.00318075	0.00314995	0.314817	0.00793032	0.00476057	0.0985922
cg07696699	0.000882667	0.00381843	0.81762	-0.000910786	0.00207349	0.66134	-0.00163093	0.00313369	0.603796
cg07696707	-0.0131169	0.00725629	0.0733934	0.00613485	0.00394032	0.122356	0.00451994	0.00595507	0.449471
cg07696726	0.0619392	0.0262908	0.0202477	-0.00937632	0.0142765	0.512703	-0.0479911	0.0215763	0.0281738
cg07696757	0.00822066	0.0100256	0.414009	-0.00243024	0.00544412	0.656188	-0.00779487	0.00822779	0.34552
cg07696768	-0.0143027	0.0164247	0.385757	0.0160179	0.00891896	0.0752487	0.0121406	0.0134794	0.369726
cg07696842	-0.0465782	0.0219911	0.036423	0.0244039	0.0119416	0.0433826	0.019244	0.0180476	0.288625
cg07696877	-0.0020794	0.00955017	0.828039	0.000112915	0.00518594	0.982668	-9.47727e-05	0.0078376	0.990374
cg07696884	0.00862554	0.00585301	0.14342	-0.00495407	0.00317831	0.121937	-0.00652421	0.00480342	0.177166
cg07696914	-0.00643159	0.0127343	0.614526	0.00833501	0.00691497	0.230652	0.00446802	0.0104507	0.669827
cg07696918	-0.000687872	0.00952931	0.942586	0.00623904	0.00517462	0.23052	-0.00535239	0.00782048	0.495158
cg07696937	0.00856277	0.00749354	0.25565	0.00177327	0.00406915	0.663848	-0.00840971	0.00614977	0.174261
cg07696938	-0.00512023	0.00734804	0.487388	-0.000740523	0.00399014	0.853109	0.00549036	0.00603036	0.364574
cg07696959	-0.00907178	0.00755471	0.232404	0.000300065	0.00410237	0.941824	0.00356507	0.00619997	0.566456
cg07697078	0.00024054	0.00294591	0.935072	-0.000290574	0.00159969	0.856196	-0.0015866	0.00241764	0.513027
cg07697100	-0.000233491	0.00665436	0.972073	-0.00341576	0.00361346	0.346583	0.0035966	0.00546108	0.511536
cg07697134	0.0124126	0.00874516	0.15862	-0.00649682	0.0047488	0.17407	-0.01525	0.00717695	0.0358375
cg07697227	0.0515303	0.0197183	0.0102212	-0.00826931	0.0107074	0.441596	-0.04182	0.0161823	0.0110675
cg07697234	0.0124484	0.00784664	0.115506	-0.00821988	0.00426089	0.0562891	-0.00481179	0.00643955	0.456523
cg07697238	-0.0138338	0.0114556	0.229788	-0.00130541	0.00622061	0.834171	0.00294465	0.00940131	0.754709
cg07697250	-0.0082375	0.0123099	0.504783	-0.00931013	0.00668451	0.166492	-0.00134537	0.0101024	0.8943
cg07697256	0.0015267	0.00250712	0.543817	0.000748041	0.00136142	0.583805	-0.000265208	0.00205753	0.897675
cg07697265	-0.00278139	0.0183928	0.880078	-0.00471621	0.0099877	0.637718	0.0103575	0.0150946	0.494047
cg07697275	-0.00241828	0.00376207	0.521687	0.000951719	0.00204288	0.642229	0.00170969	0.00308744	0.58087
cg07697276	0.000682945	0.00888738	0.938887	-0.00260665	0.00482603	0.590204	-0.00125794	0.00729367	0.863385
cg07697321	0.00712136	0.00992056	0.474379	-0.00891699	0.00538707	0.100723	-0.00631378	0.00814157	0.439709
cg07697348	-0.00158239	0.00326367	0.628747	0.00197334	0.00177224	0.267933	-3.13057e-05	0.00267841	0.990696
cg07697433	0.00397454	0.0280602	0.887621	-0.024587	0.0152373	0.109478	0.00405468	0.0230284	0.86056
cg07697459	-0.000764988	0.114708	0.994691	-0.0290705	0.0622891	0.641636	0.0681169	0.0941385	0.470859
cg07697465	-0.00426251	0.0127309	0.738401	0.0112647	0.00691312	0.106074	0.003916	0.0104479	0.708522
cg07697522	9.02493e-05	0.00243098	0.970453	0.00148769	0.00132007	0.262205	-0.00164956	0.00199505	0.410125
cg07697537	-0.00407215	0.0114524	0.722842	0.00947029	0.0062189	0.130673	-0.000148828	0.00939873	0.987395
cg07697541	0.0390057	0.0220004	0.0790035	-0.0309725	0.0119467	0.0108203	-0.0369979	0.0180552	0.0428263
cg07697561	-0.00341399	0.00686937	0.62019	0.00323526	0.00373021	0.387658	-0.00257631	0.00563753	0.648577
cg07697597	0.000867636	0.00968145	0.928753	-0.00215659	0.00525723	0.682446	0.000398208	0.00794534	0.960119
cg07697635	0.000631981	0.00255273	0.804928	-0.00076783	0.00138619	0.580761	-0.000824312	0.00209497	0.694732
cg07697662	0.00200445	0.0048965	0.683069	-0.000480933	0.0026589	0.856797	-0.00279238	0.00401844	0.488588
cg07697672	-0.00803495	0.00314196	0.0119108	0.00121467	0.00170615	0.478011	0.00558679	0.00257854	0.032419
cg07697733	0.00149054	0.00728283	0.838212	0.0031012	0.00395473	0.434622	-0.0035308	0.00597685	0.555902
cg07697735	0.00792056	0.0108978	0.468891	-0.00632726	0.00591774	0.287319	-0.000571096	0.00894357	0.949201
cg07697770	-0.00159725	0.00545747	0.770324	0.000271968	0.00296352	0.927046	0.00386416	0.00447882	0.390146
cg07697806	0.00337869	0.00670695	0.615438	0.00464294	0.00364201	0.205056	-0.00230906	0.00550423	0.675665
cg07697815	-0.0215985	0.0124076	0.084524	0.00541102	0.00673758	0.423643	0.0195446	0.0101826	0.0575238
cg07697828	0.0024384	0.0122251	0.842272	-0.00119092	0.00663848	0.857957	-0.00548082	0.0100328	0.585975
cg07697850	0.00401139	0.00267963	0.137258	-0.00142184	0.00145509	0.33064	-0.00266504	0.00219911	0.228158
cg07697887	0.0146243	0.0359414	0.684877	0.00522593	0.0195169	0.789382	0.0134151	0.0294962	0.650145
cg07697891	-0.0103912	0.0115397	0.369838	0.00223256	0.00626633	0.722314	0.00932461	0.0094704	0.326979
cg07697895	0.00110633	0.00243386	0.650322	-0.00170162	0.00132164	0.20062	-0.00103041	0.00199741	0.60698
cg07697928	0.0266515	0.0151856	0.0820339	-0.00922743	0.00824607	0.265574	-0.0146182	0.0124624	0.243336
cg07697981	0.00330125	0.00228313	0.151038	-0.00133106	0.00123978	0.285341	-0.00220704	0.00187371	0.241379
cg07698025	0.00684683	0.00681577	0.317315	-0.00495166	0.0037011	0.183693	0.00113546	0.00559354	0.839514
cg07698039	0.0331965	0.0163012	0.0441074	-0.0244025	0.0088519	0.00683616	-0.0244841	0.013378	0.069931
cg07698064	0.00162332	0.00565694	0.774682	-0.00127772	0.00307184	0.67826	-0.00287998	0.00464251	0.536311
cg07698067	-0.00197795	0.00739831	0.789699	-0.00262494	0.00401743	0.51487	0.00583423	0.00607162	0.338709
cg07698075	-0.00459023	0.0183577	0.80302	0.0113851	0.00996864	0.255897	0.00832179	0.0150658	0.58182
cg07698102	0.00766597	0.0106297	0.472324	-0.00515084	0.00577213	0.374146	0.000170162	0.00872351	0.984473
cg07698125	-0.00277195	0.00652736	0.67191	0.00044741	0.00354449	0.899783	5.94297e-05	0.00535685	0.991168
cg07698196	-0.00171646	0.0149488	0.908795	-0.00136976	0.00811753	0.86631	0.00247375	0.0122682	0.840571
cg07698266	-0.0144467	0.0219978	0.512724	-0.00580937	0.0119453	0.627699	0.00846552	0.0180531	0.640052
cg07698281	-0.0211556	0.021999	0.338329	-0.0108392	0.0119459	0.366203	0.0316827	0.0180541	0.0820644
cg07698321	-0.012308	0.0100399	0.222853	0.00339448	0.00545188	0.534819	0.0020939	0.00823951	0.79987
cg07698335	-0.00583711	0.0065378	0.3739	0.00423807	0.00355016	0.235137	0.00342131	0.00536542	0.525021
cg07698336	0.000395694	0.0113626	0.972283	0.00109482	0.00617011	0.859489	-0.0107795	0.00932499	0.250196
cg07698384	-0.00419216	0.00292631	0.154815	0.00390728	0.00158905	0.0154958	0.00142149	0.00240155	0.555128
cg07698416	0.000411354	0.00941378	0.965225	0.00330692	0.00511188	0.519039	0.00568003	0.00772567	0.463773
cg07698430	-0.00351891	0.00842359	0.676948	0.00333881	0.00457418	0.466988	0.00198087	0.00691304	0.775003
cg07698523	-0.00205371	0.00270633	0.449563	-0.00105349	0.00146959	0.474982	0.00232571	0.00222102	0.297332
cg07698548	0.0171267	0.011518	0.139887	-0.00748742	0.00625449	0.23383	-0.00196787	0.00945251	0.83547
cg07698591	-0.00517168	0.0151338	0.733206	-0.00362594	0.00821799	0.65992	-0.00154765	0.01242	0.90106
cg07698725	-0.0114087	0.0130715	0.38468	0.00609673	0.00709811	0.39225	0.00451289	0.0107275	0.674806
cg07698782	-0.00696588	0.00620553	0.264082	-0.00108848	0.00336973	0.747297	0.0111699	0.00509273	0.03039
cg07698783	0.00999804	0.00729076	0.173063	-0.00274948	0.00395904	0.488844	-0.0079795	0.00598336	0.185085
cg07698784	-0.0059775	0.0129769	0.645977	0.00354572	0.00704675	0.615851	0.000209426	0.0106499	0.984347
cg07698793	-0.00356837	0.0407289	0.930344	-0.0108229	0.0221167	0.625564	0.027584	0.0334253	0.411019
cg07698804	0.0404828	0.0173069	0.0211352	-0.0094386	0.009398	0.317429	-0.0295735	0.0142034	0.0396481
cg07698811	0.00536399	0.0117944	0.650155	-0.00356485	0.00640458	0.578925	-0.00132818	0.00967935	0.891109
cg07698834	0.0209047	0.0145613	0.153944	0.00484974	0.00790708	0.540917	-0.02255	0.0119501	0.0617949
cg07698901	-0.00041809	0.00389147	0.914638	0.000243155	0.00211315	0.908601	0.00135976	0.00319364	0.671107
cg07699060	-0.0204592	0.0212525	0.337824	0.0123963	0.0115405	0.285106	0.0163559	0.0174414	0.350422
cg07699068	0.0225932	0.016505	0.173828	-0.00961909	0.00896255	0.285506	-0.0158769	0.0135453	0.243673
cg07699084	-0.00892141	0.00810862	0.27363	1.90671e-05	0.00440315	0.996553	0.00281416	0.00665456	0.673199
cg07699113	0.00233365	0.00257215	0.366245	2.60751e-05	0.00139673	0.985139	-0.00322399	0.00211091	0.129556
cg07699149	0.0085129	0.0133383	0.524651	-0.00455727	0.00724298	0.530524	-0.0104432	0.0109464	0.342163
cg07699235	-0.00456941	0.0033226	0.171848	0.00311167	0.00180424	0.0874012	0.000983238	0.00272678	0.719101
cg07699236	0.00345701	0.00602852	0.567515	0.00545184	0.00327361	0.0986809	-0.00124193	0.00494746	0.802263
cg07699277	0.00615563	0.00659293	0.352519	-0.00253979	0.0035801	0.479566	-0.00310214	0.00541066	0.567586
cg07699282	-0.000799648	0.0104399	0.939085	-0.00493576	0.0056691	0.385846	0.000362899	0.00856781	0.966292
cg07699300	-0.00401845	0.00846416	0.635898	0.00458291	0.00459621	0.320902	0.00229477	0.00694634	0.741759
cg07699307	-0.0182392	0.00853715	0.0348597	0.010031	0.00463585	0.0326434	0.0157324	0.00700624	0.0267359
cg07699311	-0.00108694	0.00329492	0.742115	0.000420399	0.00178921	0.814674	0.00157593	0.00270406	0.56122
cg07699312	-0.00413399	0.00834979	0.621517	0.0044557	0.00453411	0.327908	0.00219445	0.00685248	0.749392
cg07699323	-0.00774743	0.0109926	0.482432	0.00413027	0.0059692	0.490439	0.000259872	0.00902135	0.977071
cg07699351	0.00445575	0.00933868	0.634217	0.00172586	0.0050711	0.734255	-0.00801675	0.00766403	0.297844
cg07699355	0.00885708	0.0112909	0.434467	0.00056914	0.00613121	0.92621	-0.0114485	0.0092662	0.219274
cg07699362	-0.00111791	0.00345698	0.747023	-0.00131836	0.00187721	0.483978	0.00167993	0.00283706	0.554975
cg07699440	0.012957	0.0148283	0.384132	-0.00500492	0.0080521	0.535513	-0.00207265	0.0121693	0.865073
cg07699454	0.00188982	0.00825476	0.819343	-0.00398552	0.00448251	0.375875	-0.000820305	0.00677449	0.903843
cg07699546	0.000419426	0.0107803	0.969035	0.00175041	0.00585392	0.765493	-0.000467594	0.00884713	0.957945
cg07699613	0.00124659	0.00515	0.809188	-0.000647918	0.00279656	0.817214	-0.00269592	0.00422649	0.524888
cg07699648	0.0247099	0.00997585	0.0147721	-0.00677412	0.0054171	0.213768	-0.0109777	0.00818695	0.182722
cg07699673	0.0119787	0.0155564	0.442943	0.00168659	0.00844748	0.842118	-0.00863128	0.0127668	0.500414
cg07699706	-0.0201849	0.0115585	0.0835466	0.00190166	0.00627652	0.762478	0.0136086	0.00948581	0.15423
cg07699740	0.00154556	0.00930737	0.868417	0.008036	0.0050541	0.114705	-0.00087493	0.00763834	0.909015
cg07699771	0.0109616	0.0592517	0.853569	-0.0197634	0.0321749	0.540319	0.0142012	0.0486265	0.770801
cg07699845	-0.0171201	0.0171479	0.320287	-0.00345434	0.00931167	0.711375	0.0106326	0.0140729	0.451539
cg07699901	0.0189782	0.00977473	0.0547485	-0.00351728	0.00530789	0.50894	-0.0131448	0.00802189	0.10415
cg07699930	0.036929	0.0197629	0.0643382	-0.00880503	0.0107317	0.413721	-0.0258865	0.0162189	0.113343
cg07699939	-0.00665294	0.00845586	0.4331	-0.00130052	0.00459171	0.777531	0.0132049	0.00693952	0.0596748
cg07699978	0.016184	0.0173824	0.353863	-0.00797756	0.00943902	0.399852	-0.0130234	0.0142653	0.363273
cg07699991	-0.00704195	0.0078397	0.371019	0.00246555	0.00425712	0.563666	0.0100863	0.00643386	0.119827
cg07699997	0.00505668	0.0117432	0.667599	-0.00901784	0.00637683	0.16014	0.00559489	0.0096374	0.562738
cg07700028	-0.0213932	0.0150857	0.158985	0.0014407	0.00819187	0.86072	0.0142831	0.0123805	0.251135
cg07700059	-0.00482548	0.00835654	0.564816	0.00589792	0.00453778	0.196408	0.00268384	0.00685802	0.6963
cg07700061	-0.00210737	0.0130792	0.872291	-0.00213118	0.00710226	0.76469	-0.000867449	0.0107338	0.935736
cg07700072	-0.0166013	0.00600939	0.00672353	0.00587832	0.00326323	0.074382	0.00984745	0.00493177	0.0483235
cg07700096	0.00528059	0.00622002	0.397744	-0.00799276	0.0033776	0.019711	-0.00323994	0.00510462	0.526938
cg07700111	-0.00319251	0.0116239	0.7841	-0.00195433	0.00631204	0.757437	0.00251066	0.00953949	0.7929
cg07700175	0.013526	0.00845702	0.112603	-0.000496764	0.00459234	0.914056	-0.00948209	0.00694048	0.174662
cg07700233	0.0176669	0.0127391	0.168299	-0.0129095	0.0069176	0.0646793	-0.0112713	0.0104547	0.283343
cg07700234	0.00165184	0.00303045	0.586802	-0.00180285	0.0016456	0.275665	-0.00212727	0.00248702	0.394218
cg07700249	-0.00186388	0.00671296	0.781799	0.0039937	0.00364528	0.275655	0.00257765	0.00550917	0.640793
cg07700258	0.00144748	0.00283011	0.610056	0.000236129	0.00153681	0.878168	7.42383e-05	0.0023226	0.974559
cg07700266	3.94255e-05	0.00390238	0.991957	0.00230103	0.00211907	0.279912	-0.00465438	0.00320259	0.148983
cg07700317	0.0241872	0.129658	0.85236	0.0508829	0.0704067	0.471398	-0.0296584	0.106407	0.780978
cg07700350	0.0162469	0.0115196	0.16125	0.00446587	0.00625537	0.476785	-0.0120045	0.00945384	0.206836
cg07700369	0.0025017	0.00665926	0.707884	-0.00867367	0.00361612	0.0181397	0.00118744	0.0054651	0.828396
cg07700416	-0.000996564	0.00587052	0.865513	-0.000868283	0.00318782	0.785844	0.00213971	0.0048178	0.657824
cg07700491	-0.0162982	0.0120607	0.179359	0.00265895	0.00654923	0.685536	0.0111294	0.00989796	0.263287
cg07700511	-0.00390637	0.00746256	0.601705	-0.00475906	0.00405233	0.242771	0.00784924	0.00612435	0.202662
cg07700524	-0.0220929	0.00993103	0.0281474	0.00637177	0.00539276	0.239935	0.0186914	0.00815016	0.023727
cg07700552	-0.00134296	0.00747662	0.857781	-0.00127402	0.00405996	0.754267	0.00161606	0.00613589	0.792752
cg07700581	0.00125664	0.0111682	0.910616	0.00471689	0.00606455	0.438368	-0.0053043	0.00916545	0.563956
cg07700603	0.000382581	0.0019832	0.847385	-0.000534083	0.00107692	0.620929	0.000192585	0.00162757	0.906024
cg07700644	0.0172159	0.0303624	0.571859	-0.00238105	0.0164874	0.885436	-0.0179529	0.0249177	0.472754
cg07700680	0.0190114	0.00922725	0.0417239	-0.00145963	0.00501059	0.771364	-0.0178677	0.00757258	0.0200616
cg07700700	-0.00454295	0.0107438	0.673234	0.0065633	0.0058341	0.263042	0.00481511	0.00881717	0.586099
cg07700741	-0.0186632	0.0134251	0.167284	0.0258555	0.00729012	0.000574585	0.0079401	0.0110177	0.472642
cg07700837	-0.00133962	0.00827208	0.871647	-0.00291526	0.00449191	0.51769	0.00479695	0.0067887	0.481304
cg07700843	-0.0190237	0.0361463	0.599742	0.0114856	0.0196282	0.559641	0.00882428	0.0296645	0.766669
cg07700847	0.0156425	0.0146086	0.286616	0.00222756	0.00793277	0.779387	-0.00369167	0.0119889	0.758723
cg07700857	-0.0163449	0.0166098	0.327249	0.00366489	0.00901945	0.685288	0.00411518	0.0136312	0.763303
cg07700925	-0.0226491	0.0150337	0.13479	0.0137562	0.00816361	0.094811	0.00820317	0.0123378	0.507518
cg07700962	-0.00686902	0.00735817	0.352595	-0.00198538	0.00399564	0.620261	0.00726145	0.00603868	0.231756
cg07700972	0.00499479	0.0132997	0.70797	0.00817185	0.00722201	0.260297	-0.00776015	0.0109147	0.478602
cg07701004	-0.047332	0.0543267	0.385516	-0.0041202	0.0295005	0.88918	0.00784911	0.0445846	0.860579
cg07701027	-0.0139445	0.0098571	0.159991	0.0063006	0.00535261	0.241693	0.00693298	0.00808949	0.393289
cg07701033	-0.000660002	0.00343758	0.848099	0.00176963	0.00186668	0.345203	0.00144964	0.00282114	0.608389
cg07701041	-0.0047435	0.0139486	0.734452	-0.00297119	0.00757437	0.695618	0.00770612	0.0114473	0.502242
cg07701049	-0.0110301	0.0207118	0.595417	0.0170977	0.0112469	0.131327	0.0201493	0.0169977	0.238408
cg07701084	0.00265651	0.00345427	0.44351	-0.00283311	0.00187574	0.13381	-0.000709638	0.00283483	0.802801
cg07701109	-0.00271204	0.0107989	0.802174	0.00618496	0.00586401	0.293859	0.00232494	0.00886238	0.793551
cg07701166	-0.0550207	0.0299014	0.0684537	0.0346963	0.0162371	0.0348255	0.0600592	0.0245394	0.0159686
cg07701191	0.00111325	0.00349587	0.750748	0.00256691	0.00189833	0.179086	-0.00378261	0.00286898	0.190091
cg07701223	0.0042737	0.00453897	0.348482	-0.0070205	0.00246475	0.00524605	0.00070256	0.00372502	0.85075
cg07701241	0.00653097	0.0130033	0.616492	0.00153438	0.00706106	0.828376	0.000508648	0.0106715	0.96207
cg07701281	-0.00143068	0.00269754	0.596928	-0.00124794	0.00146482	0.3961	0.000652394	0.00221381	0.768784
cg07701282	-0.00397096	0.00880776	0.652987	-0.00302232	0.0047828	0.528755	0.00593083	0.00722832	0.413707
cg07701307	-0.00208832	0.00984006	0.832323	0.00187426	0.00534336	0.726435	0.0038862	0.0080755	0.631307
cg07701329	-0.0133437	0.0111886	0.235585	0.00480269	0.00607563	0.430946	0.00828846	0.0091822	0.368676
cg07701375	-3.74147e-05	0.00351117	0.991517	-0.000739677	0.00190664	0.698804	0.00116839	0.00288154	0.685917
cg07701442	0.0023518	0.00251642	0.352051	-0.000847926	0.00136647	0.536197	-0.0028103	0.00206517	0.176355
cg07701443	-0.0010959	0.00599784	0.855358	0.000804502	0.00325695	0.80536	0.00237849	0.00492229	0.629909
cg07701514	-0.0134462	0.0141052	0.34254	0.00457791	0.00765943	0.55128	0.00586244	0.0115758	0.613563
cg07701530	0.00645515	0.0105375	0.541414	-0.00528533	0.0057221	0.357681	-0.00410154	0.00864791	0.63624
cg07701567	-0.0468737	0.0171088	0.00717574	0.0221877	0.00929041	0.0186335	0.0306164	0.0140408	0.0313478
cg07701579	-0.00273974	0.019637	0.889295	0.000310441	0.0106633	0.976827	-0.00540781	0.0161156	0.73784
cg07701590	0.00676308	0.00964442	0.484633	0.000843005	0.00523712	0.872415	-0.00620099	0.00791495	0.435045
cg07701610	0.00621277	0.0163071	0.703948	0.0139347	0.00885508	0.118442	-0.016756	0.0133828	0.213206
cg07701678	-0.0160545	0.00893128	0.074991	0.00858791	0.00484987	0.0793723	0.00365544	0.00732969	0.618975
cg07701683	-0.00268655	0.0108394	0.804712	8.16235e-05	0.00588602	0.988961	0.011947	0.00889564	0.182033
cg07701707	0.0104296	0.0134309	0.439097	-0.000485187	0.00729326	0.94708	-0.0150144	0.0110224	0.175929
cg07701716	-0.000113315	0.00450866	0.979995	0.00372837	0.0024483	0.130668	0.00157639	0.00370015	0.670915
cg07701738	0.00412434	0.00724993	0.570597	0.004418	0.00393686	0.264215	-0.00649334	0.00594984	0.277505
cg07701754	-0.0178343	0.0118046	0.13371	0.00463652	0.00641016	0.471026	0.0221525	0.00968778	0.0241309
cg07701757	0.014433	0.0162359	0.375968	-0.00523613	0.00881644	0.553795	-0.00855721	0.0133244	0.522067
cg07701786	0.000363241	0.00371105	0.922205	0.00189836	0.00201518	0.348242	-0.00221296	0.00304557	0.469004
cg07701797	-0.00449828	0.00898199	0.617504	0.00621424	0.00487741	0.205318	-0.00444819	0.00737131	0.547454
cg07701830	-0.00146924	0.00228426	0.521434	-5.48044e-05	0.0012404	0.964839	0.00112266	0.00187464	0.550492
cg07701833	0.00557158	0.00681089	0.415102	-0.000198069	0.00369845	0.957387	-0.00254491	0.00558953	0.649792
cg07701837	0.0196763	0.0175731	0.265287	-0.00140423	0.00954255	0.883279	-0.0231433	0.0144218	0.111418
cg07701909	0.0412642	0.0200749	0.0421972	-0.0239746	0.0109011	0.0299501	-0.0149827	0.016475	0.365117
cg07701911	0.00870351	0.0102065	0.395657	-0.00552335	0.00554237	0.321161	-0.0110113	0.00837627	0.191383
cg07701999	0.00799077	0.00675391	0.239308	-8.95723e-05	0.00366752	0.980559	-0.00527704	0.00554278	0.343156
cg07702009	0.00116449	0.0204362	0.954663	-0.0122385	0.0110973	0.272505	-0.013356	0.0167715	0.427543
cg07702051	-0.00339704	0.00983521	0.730456	9.76605e-05	0.00534072	0.985444	0.00248654	0.00807152	0.758617
cg07702089	0.00478749	0.016977	0.778475	0.00111469	0.00921888	0.90398	-0.020394	0.0139326	0.146112
cg07702093	0.00896218	0.0126384	0.47975	-0.00207703	0.00686294	0.762732	-0.00700619	0.0103721	0.500785
cg07702098	-0.00309633	0.00668777	0.644291	0.00337232	0.0036316	0.355127	-0.00340087	0.00548849	0.536778
cg07702100	-0.00757088	0.0159897	0.636805	-0.00132691	0.00868273	0.878819	0.00427281	0.0131224	0.745336
cg07702216	0.0156905	0.0176005	0.374618	-0.00663025	0.00955747	0.489317	-0.0157678	0.0144444	0.277384
cg07702218	0.04844	0.0238218	0.0444158	-0.00692042	0.0129357	0.59374	-0.0517546	0.01955	0.00930496
cg07702235	0.0369003	0.0249231	0.14158	-0.00377485	0.0135338	0.780829	-0.0226766	0.0204538	0.269989
cg07702236	0.00842134	0.0120959	0.487762	-0.00382292	0.00656832	0.561741	-0.00840814	0.00992681	0.398826
cg07702240	-0.00226453	0.00255997	0.378306	-0.00103452	0.00139012	0.458344	0.00211681	0.00210091	0.315872
cg07702259	0.000196387	0.0035509	0.955995	0.00118715	0.00192821	0.539383	-0.00251459	0.00291414	0.390073
cg07702311	0.00127792	0.0185886	0.945316	-0.00865676	0.010094	0.392971	-0.00473608	0.0152553	0.756802
cg07702423	-0.00837056	0.00800497	0.298005	0.00222719	0.00434686	0.609422	0.00536427	0.00656949	0.415955
cg07702424	-0.0117402	0.0151695	0.440631	0.0092125	0.00823735	0.265841	0.0117626	0.0124492	0.346807
cg07702439	0.0170319	0.0143508	0.237854	-0.00825365	0.00779278	0.291856	-0.00478706	0.0117774	0.685192
cg07702442	-0.0134509	0.0220819	0.54369	-0.00245708	0.0119909	0.838019	0.0253713	0.0181221	0.164321
cg07702486	-0.0268677	0.0270812	0.323317	0.0184779	0.0147056	0.211589	0.022444	0.0222249	0.314779
cg07702509	0.0159873	0.00817234	0.0529692	-0.00437219	0.00443775	0.326675	-0.0113223	0.00670685	0.0942124
cg07702526	-0.001172	0.00453049	0.796356	-0.00214911	0.00246015	0.384256	0.00124331	0.00371807	0.738716
cg07702554	-0.0011911	0.00337741	0.725014	-0.00240119	0.00183401	0.193175	0.00155035	0.00277176	0.577068
cg07702582	-0.0237428	0.0120614	0.051528	0.00635458	0.00654962	0.334065	0.0174146	0.00989855	0.0813057
cg07702598	0.0458493	0.0169153	0.00779545	-0.0133522	0.00918538	0.148894	-0.0396545	0.013882	0.00512202
cg07702637	0.00180805	0.0135429	0.894038	0.00592568	0.00735408	0.422115	0.00117827	0.0111143	0.915765
cg07702644	0.00157956	0.0186222	0.932558	-0.00215008	0.0101122	0.832016	0.0124043	0.0152828	0.418743
cg07702659	-0.0254402	0.0110561	0.0232763	0.00930425	0.00600371	0.124074	0.0148877	0.00907351	0.103697
cg07702689	-0.0265755	0.0235405	0.261384	0.00378566	0.012783	0.767675	0.0320581	0.0193191	0.0998834
cg07702693	-0.0196468	0.0116157	0.0935903	0.00259394	0.00630754	0.681694	0.00929808	0.0095327	0.331508
cg07702750	7.31381e-05	0.0129735	0.995512	0.0049393	0.00704488	0.484709	-0.00334703	0.010647	0.753841
cg07702751	0.00182535	0.0141051	0.897269	0.00620927	0.00765935	0.419301	-0.00935628	0.0115757	0.420681
cg07702770	-0.0127855	0.0198765	0.521402	-0.000885378	0.0107934	0.934772	0.0184186	0.0163122	0.261298
cg07702783	0.002906	0.00288863	0.316616	-0.000862454	0.00156858	0.583551	-0.0048687	0.00237063	0.0423699
cg07702819	-0.0137439	0.0115505	0.236649	-0.00254584	0.00627218	0.685609	0.0148471	0.00947925	0.120156
cg07702853	0.00147186	0.00445292	0.741623	-0.00109472	0.00241803	0.651632	-0.00165469	0.0036544	0.65159
cg07702888	0.0173098	0.00872701	0.0498069	-0.00247098	0.00473895	0.603124	-0.0139095	0.00716206	0.0546802
cg07702916	-0.000778254	0.00976062	0.936594	-0.00445633	0.00530022	0.402294	-0.000451946	0.00801031	0.955109
cg07703081	-0.0104165	0.00708855	0.144557	0.00654699	0.00384923	0.0917953	0.00930763	0.00581741	0.112475
cg07703119	-0.00297124	0.0113134	0.793327	-0.00276768	0.0061434	0.653227	0.00212354	0.00928462	0.819515
cg07703190	-0.00847533	0.0074978	0.260777	0.00267523	0.00407146	0.512509	0.00461002	0.00615327	0.455337
cg07703264	0.00697077	0.00665781	0.297392	-0.00123615	0.00361533	0.733065	-0.00156646	0.00546391	0.774887
cg07703268	-0.00158399	0.0165536	0.923942	0.00976008	0.00898895	0.279947	-0.00730162	0.0135851	0.592028
cg07703277	-0.002728	0.00205296	0.18666	-0.000449269	0.0011148	0.687728	0.00190381	0.00168482	0.260942
cg07703331	-0.00691263	0.0126965	0.587233	-3.18744e-05	0.00689448	0.99632	0.0089018	0.0104197	0.394784
cg07703337	-0.00361079	0.00651017	0.580268	-0.000444215	0.00353516	0.900233	0.00512822	0.00534274	0.339238
cg07703356	0.00688811	0.0174749	0.694217	-0.00211534	0.00948924	0.824011	-0.000164126	0.0143412	0.99089
cg07703358	0.00739216	0.0171153	0.666657	0.00340291	0.00929397	0.714962	-0.000610983	0.0140461	0.965383
cg07703364	-0.0107767	0.00692207	0.122376	-0.00129304	0.00375883	0.731503	0.0077631	0.00568078	0.174551
cg07703370	-0.0171273	0.00656107	0.0103024	0.00571067	0.0035628	0.111833	0.0119832	0.00538451	0.0280874
cg07703372	0.00140517	0.00366099	0.701851	-0.000752651	0.001988	0.705716	0.00253265	0.00300449	0.401083
cg07703378	-0.00267963	0.0135816	0.843958	0.00227376	0.0073751	0.758436	-0.00751995	0.0111461	0.5013
cg07703397	-0.0126453	0.0126596	0.320048	-0.00607671	0.00687441	0.378645	0.00645483	0.0103894	0.535694
cg07703401	0.0108771	0.0157269	0.490632	-0.00827403	0.00854004	0.334745	-0.00908166	0.0129067	0.483144
cg07703461	-0.0110332	0.0132157	0.405608	0.0102591	0.00717642	0.155677	0.0103873	0.0108458	0.340302
cg07703462	0.0029328	0.0158526	0.853567	-0.00571108	0.00860831	0.508438	-0.0125238	0.0130099	0.33784
cg07703480	-0.00775849	0.0144575	0.592599	-0.00467366	0.00785073	0.552855	0.0173312	0.0118649	0.146946
cg07703495	0.00293399	0.00867944	0.735978	0.00206783	0.00471312	0.66171	-0.00397192	0.00712301	0.578238
cg07703515	-0.0044583	0.0120085	0.711156	-0.00181169	0.00652086	0.781664	0.00577929	0.00985508	0.55879
cg07703530	0.00227273	0.0160581	0.887709	-0.00485327	0.0087199	0.578949	-0.00180027	0.0131785	0.891592
cg07703610	-0.00122034	0.00486581	0.802437	-0.00491479	0.00264224	0.0655443	0.00250042	0.00399325	0.532507
cg07703623	-0.00582133	0.0143101	0.684945	0.00111519	0.00777066	0.886148	0.00364482	0.0117439	0.756876
cg07703643	-0.0164115	0.00958177	0.0895701	0.000363898	0.0052031	0.944369	0.0091641	0.00786353	0.246381
cg07703654	0.00412121	0.0160488	0.797819	0.00148134	0.00871485	0.865339	0.00290071	0.0131709	0.826095
cg07703690	-0.00942712	0.019992	0.638185	-0.0122045	0.0108561	0.263372	0.021731	0.0164069	0.188082
cg07703701	0.0120663	0.0162543	0.45946	-0.00701479	0.0088264	0.42847	-0.00685119	0.0133395	0.60856
cg07703756	0.0065097	0.0182786	0.72242	-0.00987275	0.00992567	0.322081	-0.00336541	0.0150008	0.822903
cg07703765	-0.0342312	0.0232146	0.143187	-0.00169602	0.012606	0.893221	0.0333725	0.0190516	0.0826152
cg07703782	-0.0169837	0.0167894	0.313961	0.00674707	0.00911698	0.460843	0.00573674	0.0137786	0.677965
cg07703783	0.00562093	0.0165234	0.73437	-0.00978431	0.00897256	0.277889	-0.0019897	0.0135604	0.883615
cg07703790	-0.00147375	0.0118395	0.901165	-0.00148733	0.0064291	0.817478	0.00251612	0.0097164	0.796153
cg07703868	-0.00529913	0.00794869	0.50638	-0.00682694	0.0043163	0.116598	0.0104666	0.0065233	0.111471
cg07703899	0.00111594	0.0100753	0.912008	-0.00710234	0.00547109	0.196948	-0.00121841	0.00826855	0.883122
cg07703976	0.0140624	0.0153787	0.362504	-0.0011667	0.00835097	0.889146	-0.0194535	0.012621	0.126099
cg07703979	0.010208	0.0166267	0.540515	0.000745425	0.00902867	0.93435	-0.00615842	0.0136452	0.652643
cg07704144	-3.58014e-06	0.00211454	0.998652	-0.000161387	0.00114824	0.888481	0.000799618	0.00173535	0.645865
cg07704181	-0.0281158	0.0118957	0.0198568	0.01231	0.0064596	0.0593005	0.00889496	0.00976251	0.364216
cg07704205	-0.00858199	0.0114649	0.455729	0.00704359	0.00622568	0.260357	0.00252856	0.00940897	0.788633
cg07704235	5.38919e-05	0.0105943	0.99595	-0.00240532	0.00575293	0.676687	-0.00235707	0.0086945	0.786823
cg07704242	-0.00740416	0.0112145	0.510485	-1.15395e-07	0.0060897	0.999985	0.00773628	0.00920346	0.402404
cg07704300	0.000867096	0.0175633	0.960714	-0.0142778	0.00953721	0.137241	-7.3656e-05	0.0144137	0.995932
cg07704331	-0.0065605	0.0106766	0.540169	0.00028533	0.0057976	0.960837	0.0115567	0.00876201	0.189924
cg07704344	-0.00790254	0.0281697	0.779595	0.00658642	0.0152968	0.667619	0.0186879	0.0231182	0.420626
cg07704374	-0.00340124	0.00793318	0.668954	0.0038474	0.00430788	0.373749	-0.00142837	0.00651058	0.826751
cg07704437	-0.00960549	0.00775842	0.218325	0.0112613	0.00421299	0.00866209	-0.000494889	0.00636715	0.938188
cg07704489	-0.0110797	0.0080988	0.174078	0.00102918	0.00439782	0.815403	0.0120079	0.0066465	0.0735503
cg07704495	-0.00510757	0.00262073	0.0538524	-0.00100089	0.00142311	0.483349	0.00411178	0.00215077	0.0585073
cg07704502	0.007985	0.00339717	0.0205309	-0.00189094	0.00184473	0.30759	-0.00603509	0.00278797	0.0325734
cg07704533	-0.0121572	0.00877282	0.168618	0.00409219	0.00476382	0.392201	0.00193136	0.00719964	0.789003
cg07704549	0.00547803	0.00357145	0.12794	-0.00491903	0.00193937	0.0126028	-0.00161859	0.002931	0.581911
cg07704554	-0.002715	0.0109244	0.804191	-0.00661501	0.00593219	0.267236	0.000284175	0.00896541	0.974771
cg07704578	0.0250676	0.0210596	0.236484	0.00914433	0.0114358	0.425652	-0.0258988	0.0172831	0.136867
cg07704580	-0.00453325	0.00860252	0.599277	0.00808134	0.00467135	0.0864383	0.00734323	0.00705988	0.300558
cg07704585	0.0048825	0.00403699	0.229086	-0.000819266	0.00219217	0.709329	-0.000805928	0.00331306	0.808259
cg07704595	-0.000370924	0.0115801	0.974505	0.0107381	0.00628823	0.090521	0.00284378	0.0095035	0.765325
cg07704627	-0.00358599	0.00554046	0.518828	0.00302352	0.00300859	0.317121	0.00094461	0.00454693	0.835811
cg07704672	-0.00453878	0.00552297	0.412968	-0.00397105	0.00299909	0.188219	0.00619595	0.00453257	0.174417
cg07704697	0.000683753	0.00313089	0.82753	0.000397778	0.00170014	0.815444	0.000175698	0.00256944	0.945607
cg07704699	-0.00309546	0.00372307	0.407534	-0.000371726	0.00202171	0.854456	0.0028123	0.00305544	0.359365
cg07704716	-0.00371152	0.0183921	0.840446	0.0084384	0.0099873	0.399993	0.00327517	0.015094	0.828621
cg07704718	-0.000651362	0.00800611	0.935305	7.29873e-05	0.00434748	0.986636	0.000496502	0.00657042	0.939902
cg07704758	0.00610949	0.00914009	0.50526	-0.0111615	0.00496326	0.0265156	0.00173827	0.00750105	0.817173
cg07704771	0.0457082	0.0225329	0.0449238	0.00357394	0.0122358	0.770769	-0.0359737	0.0184922	0.0542857
cg07704773	-0.0181725	0.0140606	0.198913	0.00966656	0.00763519	0.208169	0.00597839	0.0115392	0.605433
cg07704786	0.00256536	0.00852924	0.764156	0.0011797	0.00463156	0.799423	-0.000189103	0.00699975	0.978496
cg07704824	-0.00912841	0.00871041	0.296941	0.00426703	0.00472994	0.368958	0.00446076	0.00714843	0.533907
cg07704934	0.0037299	0.00538621	0.490089	0.00283541	0.00292483	0.334459	-0.00593372	0.00442034	0.18224
cg07704959	-0.0236749	0.0150207	0.117863	0.00131698	0.00815657	0.872025	0.012997	0.0123272	0.294037
cg07704977	0.0210348	0.0104453	0.0464716	-0.00553981	0.00567203	0.330866	-0.0254485	0.00857224	0.003671
cg07704981	-0.0109186	0.0173904	0.531403	0.00711361	0.00944337	0.452884	0.0179343	0.0142719	0.211556
cg07704990	-0.00609066	0.00562061	0.280898	0.00169598	0.00305211	0.579561	0.00411465	0.0046127	0.374326
cg07705004	-0.0431473	0.0288052	0.137023	-0.00151018	0.0156418	0.923261	0.0491443	0.0236397	0.0399532
cg07705021	-0.00460521	0.0113441	0.685562	0.00107257	0.00616006	0.862094	0.00727677	0.0093098	0.436114
cg07705026	0.00251667	0.00761771	0.741748	0.00217273	0.00413657	0.600468	-0.000477738	0.00625167	0.939226
cg07705045	0.0125494	0.0171188	0.465073	-0.00621616	0.00929588	0.505087	0.00297664	0.014049	0.832596
cg07705062	0.00849871	0.0101596	0.404676	-0.00613677	0.00551688	0.268407	-0.00586274	0.00833775	0.483444
cg07705135	0.00211965	0.00831248	0.799202	0.00548821	0.00451385	0.226641	-0.00434319	0.00682185	0.52567
cg07705294	-0.00717243	0.00823072	0.385422	0.00531068	0.00446946	0.237307	0.00328697	0.00675476	0.627499
cg07705315	-0.000238217	0.00251972	0.924852	-0.00100379	0.00136826	0.464737	0.000786897	0.00206788	0.704283
cg07705327	0.0109227	0.0214874	0.612238	-0.0166767	0.0116681	0.155764	0.0117303	0.0176342	0.507313
cg07705330	-0.00187605	0.0149366	0.900277	0.0106205	0.00811087	0.193121	-0.00849709	0.0122581	0.489656
cg07705372	0.00151212	0.0127412	0.905746	-0.00690852	0.00691874	0.320218	0.00560201	0.0104564	0.593213
cg07705531	0.0421307	0.0201385	0.0387351	-0.0138705	0.0109356	0.207342	-0.0390286	0.0165272	0.0199615
cg07705594	-0.00279141	0.0112956	0.805273	0.00238152	0.00613374	0.69857	0.000178175	0.00927002	0.9847
cg07705604	-0.00693402	0.0118897	0.560957	0.000677629	0.00645638	0.916603	0.00583867	0.00975764	0.550824
cg07705638	0.00210682	0.00292337	0.472633	-0.00168146	0.00158745	0.291819	-2.99517e-05	0.00239914	0.990062
cg07705639	-0.0016389	0.00296504	0.581563	-0.00350834	0.00161008	0.031466	0.000751993	0.00243334	0.757878
cg07705650	-0.0379497	0.0504783	0.453775	0.0104636	0.0274108	0.703397	0.00516834	0.0414263	0.900941
cg07705707	0.0256486	0.0227932	0.262922	-0.0148524	0.0123772	0.232725	-0.0091882	0.0187059	0.624268
cg07705739	0.000347579	0.00701193	0.960555	0.00228035	0.00380763	0.550477	-0.00492932	0.00575453	0.393529
cg07705769	0.00376987	0.00557736	0.500508	-0.000597906	0.00302862	0.843865	-0.0023933	0.00457721	0.602115
cg07705803	-0.00334247	0.0135433	0.805523	0.00768872	0.00735428	0.298095	0.00119012	0.0111146	0.914923
cg07705809	-0.0024897	0.00744468	0.738694	-0.00209076	0.00404262	0.606069	0.00145259	0.00610967	0.812516
cg07705810	0.0102278	0.0108958	0.349947	-0.00118795	0.00591666	0.841241	-0.00666366	0.00894194	0.457732
cg07705820	0.00205299	0.00666301	0.758575	-0.0006639	0.00361816	0.85475	0.00164746	0.00546818	0.763769
cg07705835	-0.00755346	0.0165674	0.649345	0.0107784	0.00899646	0.233465	0.00682996	0.0135965	0.616438
cg07705866	0.0163258	0.0179418	0.364849	0.000235291	0.00974278	0.980777	-0.0091051	0.0147244	0.537612
cg07705913	-0.0107911	0.011572	0.353111	6.63531e-05	0.00628385	0.991594	0.0110834	0.00949689	0.245711
cg07705994	-0.00504879	0.00737865	0.495261	-0.00026203	0.00400676	0.947977	0.00551825	0.00605548	0.36414
cg07706038	-0.00305467	0.00243415	0.212167	0.00159377	0.00132179	0.230497	0.00169088	0.00199765	0.399149
cg07706053	-0.0130092	0.0237569	0.585077	-0.00467448	0.0129005	0.717787	0.000605589	0.0194967	0.975277
cg07706065	-0.0016348	0.0156948	0.91723	-0.0018194	0.00852258	0.831348	0.00490081	0.0128803	0.704317
cg07706067	0.00128639	0.0029937	0.668254	-5.26028e-06	0.00162564	0.997424	-0.0022558	0.00245686	0.360542
cg07706111	0.00648286	0.00814941	0.428036	-0.00515951	0.0044253	0.246171	-0.00750006	0.00668803	0.264553
cg07706114	-0.00738322	0.0097138	0.448835	0.00660024	0.0052748	0.213488	0.00614664	0.00797189	0.442337
cg07706204	0.052085	0.0168212	0.00248555	-0.0226187	0.00913427	0.0148004	-0.0324328	0.0138048	0.0205886
cg07706279	-0.00107055	0.00476086	0.822501	0.00243121	0.00258524	0.349064	-0.00035964	0.00390712	0.926828
cg07706362	-0.00501963	0.0037852	0.187548	0.00203249	0.00205544	0.324914	0.00253671	0.00310643	0.415922
cg07706367	0.00208365	0.00558254	0.709685	-0.000152258	0.00303144	0.960033	-0.00192218	0.00458146	0.675628
cg07706375	0.0206937	0.0167919	0.220442	-0.00680795	0.00911834	0.456885	-0.00349942	0.0137807	0.800019
cg07706387	0.000242547	0.00744883	0.974083	0.00727807	0.00404487	0.0747078	-0.0032973	0.00611308	0.590712
cg07706442	0.00199444	0.00368853	0.589798	-0.000252457	0.00200295	0.899928	-0.000512165	0.00302709	0.865955
cg07706463	-0.00131724	0.0027732	0.635737	0.00097547	0.00150591	0.518488	1.10046e-05	0.0022759	0.996151
cg07706477	0.00522444	0.00230521	0.0253855	-0.00235909	0.00125178	0.0621245	-0.00238224	0.00189183	0.210616
cg07706515	-0.00404517	0.0101517	0.691054	0.00665441	0.00551257	0.229971	-0.000457139	0.00833124	0.956341
cg07706540	-0.000499288	0.00638042	0.937769	0.00189881	0.0034647	0.584772	0.00230652	0.00523626	0.660447
cg07706558	-0.0136778	0.021987	0.535173	-0.00336172	0.0119394	0.778807	0.0321904	0.0180442	0.0771859
cg07706607	0.00239953	0.009034	0.791036	0.000425648	0.00490565	0.931015	0.0004452	0.00741399	0.952226
cg07706680	-0.00611773	0.00411422	0.139883	0.0012687	0.00223411	0.571275	0.00290061	0.00337644	0.392168
cg07706695	-0.00168271	0.0232273	0.942379	-0.00946368	0.0126129	0.454666	0.0116552	0.0190621	0.542176
cg07706715	-0.00408364	0.0093711	0.663858	0.00245874	0.0050887	0.629931	-0.00155494	0.00769064	0.840145
cg07706748	0.00422039	0.0142276	0.767305	-0.00760519	0.00772587	0.32709	-0.00427262	0.0116762	0.715125
cg07706758	-0.00101383	0.00348536	0.771689	0.00241411	0.00189263	0.204807	-0.000504602	0.00286036	0.860294
cg07706761	-0.00192446	0.00380499	0.614028	-0.00135015	0.00206619	0.514829	0.000491997	0.00312267	0.875095
cg07706776	-0.00894264	0.0119263	0.454959	0.00254094	0.00647621	0.695558	0.0140828	0.0097876	0.153035
cg07706810	0.00264263	0.0102621	0.797263	-0.00504132	0.00557251	0.367614	-0.00133874	0.00842183	0.873991
cg07706844	0.00523858	0.00417611	0.212349	-0.00422615	0.00226771	0.0650425	-0.00228806	0.00342723	0.50578
cg07706880	0.00226944	0.00943481	0.81036	-0.00870888	0.0051233	0.0919839	-0.00373819	0.00774293	0.630206
cg07706920	-0.00256221	0.00862661	0.767017	0.000846176	0.00468443	0.856986	-0.00226991	0.00707966	0.749103
cg07706958	0.00352664	0.0127995	0.783426	-0.00220248	0.00695039	0.751931	-0.0108203	0.0105042	0.30523
cg07707031	-0.0101509	0.0148984	0.497089	-0.010817	0.00809017	0.183963	0.0218835	0.0122268	0.0762381
cg07707039	0.0132899	0.00994034	0.183992	-0.00440232	0.00539781	0.416506	-0.0104829	0.00815781	0.201487
cg07707056	0.00731182	0.00652464	0.264879	-0.0017539	0.00354302	0.621567	-0.00507271	0.00535462	0.345536
cg07707057	-0.00608708	0.0110104	0.581489	0.00245107	0.00597887	0.682636	0.00551538	0.00903597	0.542869
cg07707072	-0.0117429	0.00795336	0.142675	0.0054265	0.00431884	0.211607	0.017387	0.00652714	0.0088871
cg07707114	-0.0095699	0.00910053	0.295299	0.00758424	0.00494178	0.127724	0.0103735	0.00746859	0.167653
cg07707151	0.0116552	0.0184596	0.529095	-0.0112251	0.0100239	0.265227	-0.00836591	0.0151493	0.581911
cg07707172	0.00266648	0.0135824	0.844723	-0.00622541	0.00737554	0.400467	0.00142606	0.0111468	0.898434
cg07707227	-0.00119282	0.00272702	0.662674	0.0030204	0.00148083	0.0437797	-0.000140176	0.002238	0.950171
cg07707299	0.0125636	0.00982612	0.20373	-0.00170219	0.00533579	0.750321	-0.00292657	0.00806407	0.717365
cg07707379	-0.00352421	0.00688664	0.609855	0.0010877	0.00373959	0.771706	0.000917676	0.0056517	0.871311
cg07707380	0.000328064	0.00801953	0.967443	-0.00319164	0.00435477	0.465174	0.000690343	0.00658144	0.916652
cg07707479	-0.0118025	0.0116846	0.314668	0.00351729	0.00634496	0.580469	0.00739045	0.00958924	0.442536
cg07707491	-0.00205697	0.00746221	0.783332	0.00134468	0.00405213	0.740639	0.00282129	0.00612406	0.645931
cg07707497	0.00398406	0.0137739	0.772938	0.000399397	0.00747954	0.957511	-0.0163745	0.011304	0.150303
cg07707505	0.00745974	0.00766591	0.332636	-0.00332399	0.00416275	0.426296	-0.00236717	0.00629123	0.707445
cg07707539	-0.0306426	0.0291523	0.295507	0.0282503	0.0158303	0.0770877	0.0159437	0.0239246	0.506542
cg07707546	-6.62252e-05	0.00320863	0.98357	0.000801267	0.00174235	0.646512	-0.00126903	0.00263324	0.630816
cg07707586	-0.023016	0.0108339	0.0358721	0.0099997	0.00588302	0.0920027	0.0121411	0.0088911	0.174871
cg07707598	0.00952263	0.00882012	0.28266	-0.00843356	0.00478951	0.0810443	-0.00303756	0.00723846	0.675565
cg07707599	-0.00323265	0.00356272	0.366203	0.000942942	0.00193463	0.626944	0.00186377	0.00292384	0.525164
cg07707602	0.0130837	0.00764437	0.0897978	-0.00270904	0.00415105	0.515366	-0.00982884	0.00627355	0.120055
cg07707611	-0.00391737	0.00344845	0.258435	0.002168	0.00187258	0.24947	0.00267882	0.00283007	0.345939
cg07707641	-0.00399113	0.00879456	0.650854	-0.000884068	0.00477563	0.853475	0.00755015	0.00721749	0.297812
cg07707687	0.000880583	0.0170339	0.958865	0.0136131	0.00924976	0.14395	0.00267578	0.0139793	0.848557
cg07707732	0.0127953	0.00787649	0.107134	-0.00920473	0.0042771	0.033576	-0.00551754	0.00646405	0.395196
cg07707875	-0.00396063	0.00269361	0.144313	0.000820884	0.00146268	0.575791	0.00258258	0.00221058	0.245218
cg07707891	-0.0179077	0.0140119	0.203928	0.00367794	0.00760878	0.629786	0.00907113	0.0114993	0.4319
cg07707943	-0.00920215	0.0118058	0.437381	0.00626502	0.00641077	0.330583	0.00277142	0.00968871	0.775381
cg07708016	-0.0117536	0.00720246	0.105563	0.00279784	0.00391109	0.475901	0.01274	0.00591089	0.0333145
cg07708148	0.00237526	0.0139944	0.865535	-0.00236184	0.00759928	0.756542	0.00623419	0.0114849	0.588355
cg07708198	0.000768331	0.00465255	0.869135	0.00204273	0.00252643	0.420522	-0.00188886	0.00381824	0.621803
cg07708221	-0.0285579	0.0190141	0.135979	0.0116395	0.0103251	0.262065	0.0311789	0.0156044	0.0481753
cg07708286	0.00245495	0.00703571	0.727811	-0.0016219	0.00382054	0.672016	-0.00127916	0.00577404	0.825086
cg07708358	0.0108976	0.0145097	0.45422	0.000874636	0.00787905	0.911812	-0.00959871	0.0119077	0.42193
cg07708461	0.000901148	0.0112107	0.936079	0.0110513	0.00608762	0.0721906	-0.00459197	0.00920033	0.618699
cg07708472	-0.00767206	0.00868034	0.378709	-0.00117054	0.00471361	0.80434	0.00486186	0.00712375	0.496367
cg07708487	0.00506025	0.0169572	0.765951	0.00764004	0.00920812	0.408501	0.00170741	0.0139164	0.902576
cg07708503	-0.0179593	0.0121087	0.140887	0.00491283	0.00657526	0.456556	0.0127741	0.0099373	0.201326
cg07708516	-0.00560177	0.00838262	0.505368	0.00666825	0.00455194	0.145794	0.00231122	0.00687942	0.73754
cg07708521	-0.000681157	0.0137429	0.960559	-0.000338524	0.00746266	0.963901	0.00659199	0.0112784	0.560096
cg07708613	-0.00644871	0.0146363	0.660369	-0.00683779	0.0079478	0.391474	0.0107441	0.0120116	0.373021
cg07708622	0.0163482	0.0186767	0.383303	-0.00140424	0.0101418	0.89013	-0.0226602	0.0153275	0.142159
cg07708637	-0.00190405	0.00750649	0.800237	-0.00888652	0.00407618	0.0313804	-0.00146162	0.0061604	0.812896
cg07708653	0.00554327	0.0300581	0.854024	0.00401338	0.0163222	0.806229	-0.00501807	0.024668	0.839179
cg07708686	-0.00841267	0.00923704	0.364417	0.00153684	0.00501591	0.759884	0.0083479	0.00758062	0.273206
cg07708712	-0.00747342	0.00971658	0.443458	-0.000711181	0.00527631	0.893026	0.00321702	0.00797417	0.687415
cg07708721	-0.0153784	0.011818	0.195886	0.00603613	0.00641744	0.34898	0.0093587	0.00969878	0.336694
cg07708724	-0.0139414	0.015385	0.366829	0.00806714	0.0083544	0.336355	0.00604549	0.0126261	0.633026
cg07708729	-0.000269048	0.00875147	0.97553	-1.4073e-05	0.00475223	0.997643	-0.00225703	0.00718213	0.753921
cg07708742	-0.00275254	0.0117646	0.815444	-0.000153631	0.0063884	0.980858	0.0112782	0.0096549	0.24528
cg07708777	0.0164266	0.0151557	0.280797	-0.00616212	0.00822986	0.455605	-0.00222544	0.0124379	0.858327
cg07708788	-0.000244732	0.00295501	0.934146	0.000646647	0.00160463	0.687739	-0.000969242	0.00242511	0.690175
cg07708806	-0.00209833	0.00235752	0.375377	0.000766161	0.00128018	0.550752	-0.000602331	0.00193476	0.756146
cg07708811	0.0262336	0.0181245	0.150626	0.000319701	0.00984198	0.974145	-0.0219845	0.0148743	0.142261
cg07708818	-0.00201854	0.00481136	0.675643	-0.000454934	0.00261267	0.862087	0.00132436	0.00394857	0.73796
cg07708937	-0.00137935	0.00202633	0.497484	0.00044467	0.00110034	0.686909	-0.000153728	0.00166297	0.926515
cg07708947	0.0430075	0.0193241	0.0280817	-0.0127488	0.0104934	0.226992	-0.0428171	0.0158589	0.00803269
cg07708950	0.0107894	0.00763166	0.160254	0.00322986	0.00414415	0.437431	-0.00657752	0.00626312	0.295929
cg07708951	0.0330605	0.0138625	0.0187949	-0.015742	0.00752762	0.0388102	-0.0205431	0.0113766	0.0736954
cg07708960	0.0275145	0.0191839	0.154338	-0.0111825	0.0104173	0.285414	-0.0350651	0.0157438	0.0279682
cg07708978	0.0314528	0.00925514	0.00094473	-0.00788166	0.00502574	0.119693	-0.0256111	0.00759548	0.00103104
cg07709065	-0.00431598	0.0150572	0.774928	0.01173	0.00817637	0.154233	-0.00573998	0.0123571	0.643201
cg07709080	0.000735426	0.00294096	0.803005	-0.000131603	0.001597	0.934474	0.000257864	0.00241358	0.915111
cg07709181	0.00287916	0.00792278	0.717001	0.000240916	0.00430223	0.955445	-0.000238066	0.00650204	0.970859
cg07709193	-0.00180373	0.00765498	0.81416	0.0025269	0.00415681	0.544511	0.00189849	0.00628226	0.763072
cg07709195	0.0110255	0.0169757	0.517377	0.00768892	0.00921818	0.40603	-0.0108232	0.0139316	0.438897
cg07709205	0.0562844	0.0286706	0.0521541	-0.00209978	0.0155687	0.89296	-0.0590304	0.0235292	0.0135717
cg07709210	-0.000867323	0.0112963	0.938939	-0.00322884	0.00613413	0.599688	0.00232739	0.00927061	0.802244
cg07709216	-0.0179554	0.0134834	0.185723	0.00571036	0.00732178	0.437116	0.0168966	0.0110655	0.129642
cg07709221	0.0103852	0.00957489	0.280457	0.00504278	0.00519937	0.334232	-0.0109277	0.00785789	0.167133
cg07709224	-0.00923006	0.013412	0.492779	0.00140297	0.00728299	0.847599	0.0117169	0.0110069	0.28943
cg07709297	0.0215323	0.0103762	0.0403035	0.00809852	0.00563449	0.153468	-0.0208639	0.00851549	0.0158578
cg07709314	0.00972055	0.00969922	0.318447	0.00141589	0.00526688	0.788565	-0.00404492	0.00795992	0.612358
cg07709358	-0.00765133	0.0163682	0.641103	-0.00289395	0.0088883	0.745353	0.016231	0.013433	0.229525
cg07709370	-0.00428945	0.00578236	0.459779	-0.00250115	0.00313994	0.427422	0.00482023	0.00474544	0.311973
cg07709384	0.00358709	0.0122678	0.770532	0.00437335	0.00666165	0.512876	-0.00917038	0.0100679	0.364363
cg07709403	-0.0230991	0.00873641	0.00939042	0.00691228	0.00474405	0.147954	0.0163235	0.00716976	0.0247379
cg07709414	-0.016864	0.0321116	0.600522	0.00828777	0.0174373	0.635523	0.0117454	0.0263533	0.656698
cg07709430	-0.0168952	0.0114088	0.141493	0.0114495	0.00619521	0.0672702	0.00964651	0.00936292	0.305135
cg07709475	-0.0131324	0.013178	0.321177	0.013337	0.00715593	0.0650211	0.00991794	0.0108149	0.361115
cg07709485	-0.00448615	0.00752342	0.552206	0.00242951	0.00408538	0.553275	-0.0014697	0.0061743	0.812297
cg07709545	-0.00480896	0.0159775	0.763995	-0.00542142	0.00867611	0.533352	0.00939869	0.0131123	0.475028
cg07709590	-0.00747837	0.00672334	0.268434	-0.00172367	0.00365091	0.637776	0.00996594	0.00551769	0.0736246
cg07709606	-0.00132611	0.00755673	0.861019	0.00279399	0.00410346	0.497375	-0.00105537	0.00620163	0.865185
cg07709618	0.0199703	0.0168581	0.238725	-0.00669771	0.00915432	0.465941	-0.0246431	0.0138351	0.0776392
cg07709619	0.0110223	0.0105504	0.29844	-0.00823611	0.00572911	0.153389	0.00233393	0.0086585	0.788009
cg07709627	-0.00217024	0.00372713	0.561569	-0.000168863	0.00202391	0.933658	0.00071527	0.00305877	0.815542
cg07709635	0.000259208	0.00313111	0.934173	0.00144487	0.00170026	0.397284	0.00153568	0.00256963	0.551316
cg07709653	-0.0168624	0.0156613	0.283972	0.00642537	0.00850439	0.451542	0.0218935	0.0128528	0.0913163
cg07709681	0.000828852	0.00356006	0.816334	0.00127696	0.00193319	0.510285	0.000521834	0.00292166	0.858573
cg07709692	-0.00829621	0.0165955	0.61814	0.00934077	0.00901173	0.302236	-0.00308343	0.0136196	0.821313
cg07709791	0.00177561	0.0238963	0.940903	-0.0145702	0.0129762	0.263951	0.0169896	0.0196111	0.388198
cg07709849	0.00075952	0.0141142	0.957182	0.0117725	0.00766428	0.127404	-0.00819037	0.0115832	0.481004
cg07709903	-0.00935802	0.0061127	0.128661	0.00743925	0.00331932	0.0270212	0.00455438	0.00501655	0.365931
cg07709932	0.000629946	0.00328296	0.848187	0.000634811	0.00178272	0.722454	-0.00166018	0.00269425	0.53904
cg07709959	-0.00438621	0.0111698	0.695313	-0.00359283	0.00606545	0.554837	0.00156612	0.00916682	0.864659
cg07709980	-0.0288646	0.0137983	0.0387496	0.00492903	0.00749277	0.512016	0.0181705	0.011324	0.111447
cg07709986	-0.0270462	0.0207836	0.195868	0.00382575	0.0112859	0.735268	0.0282756	0.0170566	0.100218
cg07710073	0.00337474	0.00719719	0.640071	-0.000664334	0.00390822	0.865335	0.000914838	0.00590656	0.877196
cg07710094	0.00464633	0.00999167	0.642836	0.00552464	0.00542569	0.310799	-0.00798446	0.00819993	0.33233
cg07710095	0.0126077	0.00760787	0.10033	-0.00558229	0.00413123	0.179391	-0.00899689	0.0062436	0.152431
cg07710118	0.00395404	0.0115352	0.732419	0.00757679	0.00626387	0.229025	-0.0113487	0.00946669	0.233181
cg07710127	0.00534285	0.00702941	0.448838	0.00171103	0.00381711	0.654853	-0.00506865	0.00576887	0.381522
cg07710169	-0.000438705	0.00703085	0.95036	0.000217804	0.0038179	0.95461	-0.00023982	0.00577005	0.966922
cg07710211	-0.0267261	0.021219	0.210504	0.0277106	0.0115224	0.0178444	0.0254318	0.0174139	0.147022
cg07710247	0.0135524	0.0121093	0.265501	-0.00683333	0.00657558	0.300991	-0.012937	0.00993778	0.195703
cg07710266	0.0105309	0.0190971	0.58245	-0.00888714	0.0103701	0.39331	-0.00916281	0.0156725	0.559986
cg07710309	-0.0125591	0.00917508	0.173843	0.000325274	0.00498226	0.948064	0.00141739	0.00752977	0.851037
cg07710335	-0.00537845	0.014921	0.719192	0.00379567	0.0081024	0.64038	-0.00382061	0.0122453	0.755626
cg07710391	0.0127236	0.020144	0.528937	-0.00728504	0.0109386	0.506811	-0.00464846	0.0165317	0.779097
cg07710415	0.0339218	0.0170931	0.0496869	-0.0246727	0.00928192	0.00902837	-0.0264377	0.0140279	0.0621164
cg07710450	-0.00110622	0.00693826	0.873617	-0.00455298	0.00376762	0.229465	0.00505888	0.00569407	0.376239
cg07710481	-0.00221868	0.00263628	0.40184	-0.000209454	0.00143155	0.883942	0.00194157	0.00216353	0.371461
cg07710512	-0.00578574	0.0104966	0.582613	0.00514161	0.00569987	0.368997	0.00720472	0.0086143	0.404762
cg07710560	-0.000319473	0.00256325	0.901039	0.000861498	0.0013919	0.537238	0.0002573	0.0021036	0.902874
cg07710686	0.0044788	0.00739144	0.545801	-0.00596862	0.00401371	0.13986	-0.00180917	0.00606598	0.766077
cg07710734	-0.0130589	0.0142119	0.360174	0.0043438	0.00771737	0.574675	0.011145	0.0116634	0.341395
cg07710784	0.0084049	0.00872858	0.337701	-0.000399973	0.0047398	0.932903	-0.0133144	0.00716334	0.0657457
cg07710833	-0.0256114	0.013897	0.0680304	-0.00493631	0.00754638	0.514394	0.0349536	0.011405	0.00274049
cg07710843	0.028968	0.013142	0.029591	-0.00938541	0.00713639	0.191195	-0.0144137	0.0107854	0.184171
cg07710874	0.0161682	0.0130747	0.21887	-0.000929748	0.00709986	0.896052	-0.0119807	0.0107301	0.266621
cg07710883	-0.00608579	0.0111447	0.586123	0.00303717	0.0060518	0.616768	-0.00235205	0.00914619	0.797534
cg07710907	0.0188759	0.01161	0.106846	-0.0047507	0.00630445	0.452731	-0.0125644	0.00952802	0.190014
cg07710969	-0.0130195	0.00922643	0.161034	0.00496514	0.00501014	0.323852	0.0133045	0.00757191	0.0816858
cg07710971	-0.0117063	0.0168871	0.48964	0.0155504	0.00917005	0.0927554	0.00275684	0.0138588	0.84269
cg07710974	0.0121006	0.0120775	0.318582	-0.00476192	0.00655832	0.469327	-0.0033973	0.00991169	0.732435
cg07711025	-0.0250679	0.0130026	0.0564428	0.00216775	0.00706066	0.759411	0.0172117	0.0106709	0.109619
cg07711036	0.00386417	0.00712944	0.588914	0.00222343	0.00387144	0.566926	-0.00547549	0.00585096	0.351412
cg07711085	-0.0312646	0.050712	0.538831	0.0172189	0.0275377	0.53308	-0.0104429	0.0416182	0.802343
cg07711097	0.0137412	0.0089552	0.127793	-0.00730965	0.00486286	0.135664	-0.00699219	0.00734932	0.343484
cg07711099	0.0127586	0.0147947	0.390358	0.00503273	0.00803385	0.532323	-0.00693042	0.0121417	0.569302
cg07711140	0.00535461	0.00311642	0.0885747	-0.00108554	0.00169228	0.522553	-0.00338151	0.00255757	0.188859
cg07711188	0.0150379	0.00711631	0.036849	-0.00217508	0.00386431	0.574672	-0.0105447	0.00584019	0.0737241
cg07711192	0.00923466	0.0073144	0.209428	-0.00118596	0.00397187	0.765817	-0.0103968	0.00600275	0.086076
cg07711309	0.00112594	0.0139268	0.935711	0.00185082	0.00756256	0.807118	-0.000207955	0.0114294	0.985516
cg07711321	-0.012408	0.0105192	0.24072	0.00195799	0.00571213	0.732421	0.0109545	0.00863284	0.207143
cg07711327	0.00499415	0.00920646	0.588598	0.00264951	0.0049993	0.597196	-0.0100319	0.00755553	0.187008
cg07711336	-0.00130629	0.00884006	0.882795	0.000524652	0.00480034	0.913168	-6.7358e-05	0.00725483	0.992609
cg07711387	-0.0118573	0.021908	0.589443	0.00538927	0.0118965	0.651432	0.0128457	0.0179794	0.476451
cg07711397	0.00506013	0.0146336	0.730162	0.00980584	0.00794635	0.219831	-0.00899963	0.0120095	0.455228
cg07711521	0.00731974	0.0111136	0.511509	-0.00432397	0.0060349	0.475205	0.00124124	0.00912065	0.891998
cg07711556	0.00326869	0.0142129	0.818534	-0.00458829	0.0077179	0.553399	-0.00376119	0.0116642	0.747719
cg07711566	0.00408352	0.0130191	0.754375	0.00818653	0.00706962	0.249378	-0.00553706	0.0106844	0.605334
cg07711600	0.0127578	0.00747558	0.0907185	-0.00528002	0.0040594	0.196082	-0.00695631	0.00613503	0.259316
cg07711750	0.0102507	0.00861913	0.236884	-0.00791673	0.00468037	0.093577	-0.00393061	0.00707352	0.579558
cg07711889	-0.0109974	0.00756776	0.149017	0.00717643	0.00410945	0.0835465	0.00134804	0.00621068	0.82857
cg07711890	-0.00148687	0.00310865	0.633386	-0.00249299	0.00168806	0.142576	0.00227717	0.00255119	0.374025
cg07711899	-0.0255823	0.0181989	0.162629	0.0236443	0.00988236	0.0184255	0.0109348	0.0149354	0.465638
cg07711900	0.00429244	0.0168694	0.799621	-0.00167291	0.00916042	0.85543	-0.0114838	0.0138443	0.408621
cg07711911	0.0029079	0.0100848	0.773626	-0.0065212	0.00547627	0.236291	-0.00107435	0.00827637	0.896954
cg07711927	-0.0372459	0.0231998	0.111264	0.00285009	0.012598	0.82144	0.0306686	0.0190396	0.110092
cg07711933	0.0158447	0.0188801	0.40316	-0.013072	0.0102523	0.204984	-0.019144	0.0154944	0.219262
cg07711952	0.00821051	0.0090392	0.365694	0.00587815	0.00490848	0.233667	-0.0052089	0.00741826	0.484055
cg07711954	-0.00112832	0.00295167	0.703002	0.00122024	0.00160282	0.448102	-0.00184474	0.00242237	0.447962
cg07712000	-0.00636231	0.00990648	0.522056	0.0055134	0.00537943	0.307657	0.0041423	0.00813002	0.611418
cg07712087	-0.00804144	0.00467445	0.0881906	0.00152469	0.00253832	0.549297	0.00333864	0.00383621	0.386034
cg07712094	0.00351925	0.00762407	0.645282	0.00113583	0.00414003	0.784327	-0.00339542	0.00625689	0.588455
cg07712165	-0.0638792	0.0930695	0.493931	0.0128301	0.0505387	0.800073	0.0444492	0.0763799	0.561792
cg07712198	-0.00216641	0.0101583	0.831516	-0.00431953	0.00551619	0.435273	0.00121328	0.00833671	0.884555
cg07712243	-0.00693069	0.00692063	0.318806	0.0013707	0.00375805	0.716007	0.00513191	0.0056796	0.368198
cg07712264	-0.0128815	0.0113413	0.258505	0.00926213	0.00615855	0.135461	0.00716206	0.00930752	0.443251
cg07712267	-0.0126064	0.00597352	0.0370919	0.000580017	0.00324375	0.858415	0.00822965	0.00490233	0.0960448
cg07712293	0.00128396	0.00269191	0.634328	-0.000510685	0.00146176	0.727485	-0.000133733	0.00220918	0.951839
cg07712329	-0.00217589	0.00285713	0.447951	0.00117708	0.00155148	0.449665	0.000694456	0.00234478	0.767658
cg07712330	-0.0165163	0.00947251	0.0840215	0.00409949	0.00514377	0.427179	0.00966633	0.00777387	0.21635
cg07712350	-0.0198093	0.0161069	0.221372	0.00358837	0.00874638	0.682407	0.00669809	0.0132185	0.613366
cg07712411	0.00964814	0.00909509	0.291101	0.00681578	0.00493882	0.170372	-0.00495244	0.00746413	0.508399
cg07712444	0.00019717	0.00271713	0.942284	9.64276e-05	0.00147546	0.948011	-0.00228602	0.00222989	0.307531
cg07712478	0.0064509	0.0140058	0.646003	0.00195402	0.00760543	0.797718	-0.0122924	0.0114942	0.287212
cg07712493	0.00190524	0.00376714	0.614043	0.00162679	0.00204564	0.42818	-0.00215535	0.00309161	0.487171
cg07712540	-0.00710409	0.0092818	0.445685	-5.15611e-05	0.00504021	0.991856	0.00605642	0.00761735	0.428278
cg07712541	0.00287664	0.0116046	0.804683	-0.0122013	0.00630152	0.0554038	-0.00125391	0.00952358	0.895491
cg07712604	-0.00151595	0.00923397	0.869898	0.00373451	0.00501424	0.457992	0.000259631	0.0075781	0.972731
cg07712663	0.00141292	0.00762643	0.853361	0.00207654	0.00414131	0.617077	-0.0043459	0.00625883	0.488919
cg07712710	0.00116275	0.0133258	0.930627	0.00415041	0.0072362	0.567435	-0.00346922	0.0109362	0.751675
cg07712738	0.0205385	0.0168355	0.225092	-0.00436241	0.00914204	0.63418	-0.0223489	0.0138165	0.108623
cg07712766	0.00556509	0.00762463	0.467013	0.00338311	0.00414033	0.415632	-0.00476551	0.00625736	0.447938
cg07712831	0.058058	0.017609	0.00131606	-0.00996001	0.00956203	0.299872	-0.0489002	0.0144513	0.0009914
cg07712856	0.00534075	0.00798782	0.505144	-0.00319287	0.00433756	0.463238	-0.00495557	0.00655542	0.451295
cg07712890	-0.00702372	0.0127722	0.583487	-0.00029501	0.00693556	0.966149	0.00101106	0.0104818	0.923332
cg07712977	0.0580736	0.0308547	0.0624565	0.0213106	0.0167548	0.206086	-0.0536676	0.0253217	0.0363038
cg07713008	-0.00158797	0.00862294	0.85423	0.00094527	0.00468244	0.840387	0.00310336	0.00707665	0.661858
cg07713027	-0.0131202	0.00578763	0.0253491	0.0065468	0.0031428	0.0395591	0.00401441	0.00474977	0.399846
cg07713031	0.00908457	0.00387491	0.0208492	-0.00305312	0.00210416	0.149627	-0.00789424	0.00318005	0.0145599
cg07713135	0.00354167	0.00430099	0.412032	0.00155007	0.00233553	0.508276	-0.00114047	0.00352972	0.747229
cg07713194	-0.0173909	0.0156422	0.268651	0.000807029	0.00849405	0.924479	0.012513	0.0128372	0.331824
cg07713268	0.000997798	0.00232014	0.667994	0.00134556	0.00125988	0.287858	-0.00120166	0.00190408	0.529287
cg07713288	0.00685841	0.00811181	0.399676	0.00415829	0.00440488	0.34723	-0.00874741	0.00665717	0.191586
cg07713291	0.00566526	0.00828217	0.495394	-0.00166711	0.00449739	0.711586	0.000463051	0.00679698	0.945809
cg07713318	-0.010346	0.00816978	0.208054	0.00209381	0.00443636	0.637885	0.00599258	0.00670474	0.37339
cg07713331	0.0265147	0.0124049	0.0347777	-0.00987824	0.00673613	0.145377	-0.0232835	0.0101804	0.0241042
cg07713361	0.00583834	0.0145346	0.688694	-0.00326215	0.00789258	0.680178	-0.00258346	0.0119282	0.828933
cg07713379	0.0248269	0.0100164	0.0147075	-0.010048	0.0054391	0.0673814	-0.0114431	0.0082202	0.166708
cg07713411	-0.00399106	0.00915948	0.663886	0.00948403	0.00497379	0.0591552	0.00104141	0.00751697	0.890066
cg07713493	-0.00709117	0.013578	0.602544	0.0111471	0.00737316	0.13344	0.00550535	0.0111432	0.622252
cg07713495	-0.00341534	0.007609	0.654419	0.00237796	0.00413185	0.566115	-0.00258908	0.00624453	0.67923
cg07713538	0.00268739	0.0118058	0.820354	-0.0030189	0.00641081	0.638639	-0.00993346	0.00968876	0.307492
cg07713642	0.0111251	0.00869122	0.203225	-0.00298508	0.00471952	0.528375	-0.00845872	0.00713268	0.238213
cg07713695	0.00511741	0.00979777	0.602509	-0.00468329	0.00532039	0.380641	-0.00496041	0.0080408	0.538572
cg07713705	0.000646891	0.00702228	0.92677	-0.00680981	0.00381325	0.0768823	-0.000854078	0.00576302	0.882456
cg07713733	-0.0051862	0.00788975	0.51234	0.0108268	0.0042843	0.0129229	-0.000768196	0.00647494	0.905776
cg07713807	-0.00514799	0.0043506	0.239248	0.00532723	0.00236247	0.0261165	-0.000174739	0.00357043	0.961055
cg07713835	0.0017211	0.0142345	0.903983	-0.00115155	0.00772962	0.881843	-0.00551068	0.0116819	0.638055
cg07713849	-0.0209853	0.00780634	0.00830003	0.014494	0.004239	0.00088186	0.0159702	0.00640648	0.014163
cg07713886	-0.0126244	0.0073951	0.0906202	-0.00059018	0.0040157	0.883426	0.0139792	0.00606899	0.0231367
cg07713910	-0.00332818	0.0101007	0.742404	-0.00441911	0.00548489	0.422161	0.00503017	0.0082894	0.545221
cg07713929	-0.0108838	0.00697012	0.121281	0.00406464	0.00378492	0.285216	0.00251438	0.00572021	0.661118
cg07714085	0.0147636	0.00762453	0.0553931	-0.0110501	0.00414028	0.00876093	-0.0087537	0.00625727	0.164637
cg07714144	-0.0276367	0.0104198	0.00917563	0.00190089	0.00565815	0.737543	0.0230312	0.00855126	0.00818261
cg07714266	0.0209208	0.0225281	0.355102	0.000597571	0.0122332	0.961129	-0.0133979	0.0184882	0.470192
cg07714289	0.0299622	0.0195866	0.128954	-0.0145253	0.0106359	0.174826	-0.0406215	0.0160743	0.0129219
cg07714300	-0.0331158	0.0104289	0.00194163	0.0108841	0.00566313	0.0572034	0.0234446	0.00855878	0.00718593
cg07714319	-0.00643661	0.0093836	0.494193	-0.00367986	0.00509549	0.471717	0.00643592	0.0077009	0.405115
cg07714361	0.018347	0.0117041	0.119854	-0.00916907	0.00635558	0.151952	-0.0172112	0.00960529	0.0759076
cg07714393	-0.0165248	0.0130826	0.20922	0.0105864	0.00710414	0.13904	0.0123099	0.0107366	0.254063
cg07714410	0.0206341	0.0252321	0.415256	-0.0162547	0.0137016	0.238044	-0.0100754	0.0207074	0.627537
cg07714420	0.0128303	0.0120118	0.287796	0.00178422	0.00652264	0.78495	-0.00853688	0.00985778	0.388372
cg07714426	0.00233508	0.00996561	0.815177	0.00151747	0.00541154	0.779687	-0.00855189	0.00817854	0.298015
cg07714476	-0.00161961	0.00340916	0.635674	0.0022361	0.00185124	0.229679	-0.000365634	0.00279782	0.896263
cg07714534	0.000789414	0.00209592	0.707165	0.000830376	0.00113813	0.467187	-0.00087547	0.00172007	0.611791
cg07714565	-0.0058717	0.00345977	0.0924986	0.0020818	0.00187873	0.270239	0.00575703	0.00283935	0.0450199
cg07714594	0.0133246	0.0147489	0.368274	-0.00250987	0.00800899	0.754584	-0.00531858	0.0121041	0.661232
cg07714600	0.0030479	0.00297499	0.307843	0.000919592	0.00161548	0.570356	-0.00471342	0.0024415	0.0561143
cg07714622	0.0124452	0.0121749	0.308927	-0.0065483	0.00661123	0.324113	-0.0175745	0.00999166	0.0813725
cg07714657	-2.16024e-05	0.00452061	0.996196	0.00220083	0.00245479	0.37192	0.000533243	0.00370996	0.885974
cg07714681	0.0268406	0.0190862	0.162458	-0.00783037	0.0103642	0.451551	-0.0164144	0.0156636	0.296966
cg07714708	0.00582204	0.00450159	0.198606	-0.00406886	0.00244446	0.0988532	-0.00401913	0.00369435	0.279011
cg07714715	0.0704546	0.0280941	0.0136083	-0.0376789	0.0152557	0.0150543	-0.0502422	0.0230562	0.0314559
cg07714812	0.00030506	0.00606284	0.959962	0.0024899	0.00329225	0.451092	0.0047364	0.00497563	0.343224
cg07714961	-0.000612863	0.0108683	0.955133	0.00395538	0.00590171	0.504129	0.00253865	0.00891935	0.776469
cg07714987	0.0055166	0.0133015	0.679143	-0.00133207	0.00722298	0.854023	-0.00178826	0.0109162	0.870176
cg07715041	-0.0104374	0.00899384	0.248354	-0.00282917	0.00488384	0.563577	0.0072362	0.00738103	0.329051
cg07715138	-0.0281556	0.0177997	0.116565	0.00501632	0.00966559	0.604812	0.031131	0.0146078	0.0353056
cg07715168	0.00836786	0.0134633	0.535536	-0.00337584	0.00731085	0.645167	0.001644	0.011049	0.88199
cg07715201	-0.00497969	0.00890005	0.576949	0.00346478	0.00483291	0.474947	0.00181422	0.00730406	0.8043
cg07715243	0.00657958	0.02052	0.749089	-0.00494753	0.0111428	0.657905	-0.00669948	0.0168402	0.69153
cg07715254	-0.00995473	0.00914389	0.278676	0.00481414	0.00496532	0.334397	0.00664819	0.00750417	0.377587
cg07715257	-0.011035	0.00638763	0.086873	0.00453339	0.00346862	0.193947	0.00627001	0.00524218	0.234241
cg07715277	-0.00767713	0.00732451	0.296871	0.00489666	0.00397736	0.220899	0.00330217	0.00601105	0.583879
cg07715291	-0.00176777	0.00634119	0.78094	-0.00610091	0.0034434	0.0792016	0.00554455	0.00520406	0.289016
cg07715304	-0.000196517	0.0127108	0.987693	-0.00481479	0.00690221	0.486917	0.00385358	0.0104314	0.712525
cg07715328	0.0014185	0.00270816	0.601482	-0.000935152	0.00147059	0.526161	0.00057373	0.00222253	0.796779
cg07715379	-0.00441189	0.0120685	0.715387	0.00400309	0.00655343	0.542566	0.0160732	0.0099043	0.107485
cg07715387	0.00124065	0.00296436	0.676382	-0.00136831	0.00160971	0.397151	0.00138575	0.00243278	0.570098
cg07715395	0.00884549	0.0105325	0.402826	-0.00245095	0.00571936	0.669099	-0.00178	0.00864377	0.837228
cg07715432	-0.0100736	0.0103447	0.332296	0.00151941	0.00561739	0.787296	0.00450142	0.00848966	0.597025
cg07715497	-6.89145e-05	0.00791606	0.99307	0.000234086	0.00429858	0.95667	-0.00710729	0.00649652	0.276339
cg07715503	0.00910613	0.00900342	0.314041	0.0020986	0.00488905	0.668585	-0.0102763	0.00738889	0.167102
cg07715621	0.123905	0.0595117	0.0396595	-0.0146663	0.0323161	0.650839	-0.0588793	0.0488398	0.230575
cg07715663	0.0234395	0.0155847	0.135444	-0.00744604	0.00846281	0.380857	-0.0184145	0.01279	0.152776
cg07715777	0.0256947	0.0135708	0.0609355	-0.0162401	0.00736924	0.0296244	-0.0212181	0.0111373	0.0593722
cg07715815	-0.00754601	0.00711652	0.291307	-0.00217422	0.00386442	0.574835	0.00416504	0.00584036	0.477264
cg07715834	0.0112667	0.0114521	0.327368	0.000351553	0.00621871	0.955021	-0.00897954	0.00939844	0.341456
cg07715844	0.00611537	0.0178754	0.732921	-0.00474415	0.00970674	0.625993	-0.00657842	0.01467	0.654726
cg07715887	0.00915652	0.0114647	0.426204	0.00749943	0.00622559	0.230938	-0.00826137	0.00940884	0.381834
cg07715894	-0.00494731	0.00331173	0.138071	0.00131851	0.00179834	0.465006	0.0023102	0.00271786	0.397167
cg07715909	0.0145276	0.0111856	0.196736	-0.00546538	0.00607402	0.370194	-0.00372317	0.00917977	0.685836
cg07715938	0.0110277	0.0187418	0.557471	0.00132346	0.0101772	0.896771	-0.00793433	0.015381	0.606992
cg07715974	-0.00556073	0.0186741	0.766435	0.00190076	0.0101404	0.851658	0.00896613	0.0153254	0.559712
cg07715997	-0.00124019	0.0105166	0.906341	0.000720633	0.00571074	0.899813	0.0010204	0.00863073	0.906102
cg07716032	0.00504182	0.00440565	0.254943	0.00291599	0.00239236	0.225499	-0.00518666	0.00361561	0.154261
cg07716047	0.0199379	0.0175133	0.257407	-0.0149796	0.00951008	0.118098	-0.0117216	0.0143727	0.416524
cg07716052	-0.00994265	0.00636377	0.121071	0.00269492	0.00345566	0.43715	0.00704868	0.0052226	0.1799
cg07716089	0.00100707	0.00612739	0.869753	0.00104731	0.0033273	0.753539	0.00302259	0.00502861	0.549024
cg07716110	-0.00447738	0.00925393	0.629464	-0.00140899	0.00502508	0.779703	0.0022196	0.00759448	0.770635
cg07716113	-0.00755824	0.00608332	0.216711	0.0021958	0.00330337	0.507624	0.00543805	0.00499243	0.278421
cg07716131	0.0107155	0.00961022	0.267277	-0.00810869	0.00521855	0.1231	-0.00977489	0.00788688	0.217841
cg07716156	0.00404488	0.0091352	0.658795	-0.00159184	0.00496061	0.748898	-0.00934781	0.00749705	0.215095
cg07716222	0.00233697	0.0214836	0.913576	0.018762	0.0116661	0.110646	-0.000795347	0.0176311	0.964101
cg07716249	-0.00105307	0.00378161	0.781173	0.000863522	0.0020535	0.674931	0.00108126	0.00310348	0.728204
cg07716280	0.0085248	0.00744089	0.254418	-0.00418655	0.00404056	0.302413	-0.00468648	0.00610657	0.444458
cg07716287	0.00755443	0.00875223	0.389937	-0.00404778	0.00475265	0.396237	-0.0118101	0.00718275	0.102984
cg07716322	-0.00884084	0.0127456	0.489371	0.00622697	0.00692112	0.370242	0.00684401	0.01046	0.514282
cg07716386	0.0050394	0.0172114	0.770232	-0.00632904	0.00934618	0.499714	-0.00269831	0.014125	0.848854
cg07716390	-0.00329697	0.00278283	0.238668	0.00161153	0.00151113	0.288562	0.00197709	0.0022838	0.388539
cg07716403	0.00682915	0.00819618	0.406531	-0.00130046	0.0044507	0.770691	-0.00475331	0.00672641	0.48127
cg07716408	-0.0640073	0.0194792	0.00136434	0.00832418	0.0105776	0.432996	0.0420239	0.0159861	0.00979488
cg07716419	-0.00991902	0.0137981	0.473747	0.0040718	0.00749266	0.587927	0.00466551	0.0113238	0.681134
cg07716437	0.00549033	0.0154965	0.723797	-0.000373396	0.00841495	0.964688	-0.0184996	0.0127176	0.148616
cg07716486	0.00116642	0.00263493	0.65887	-0.000264621	0.00143082	0.853614	0.000129114	0.00216243	0.952497
cg07716601	0.0192442	0.0197349	0.331631	0.00563275	0.0107164	0.600212	-0.01615	0.0161959	0.320875
cg07716603	0.00105702	0.00841632	0.900284	-0.00232174	0.00457024	0.612461	0.00729647	0.00690707	0.293111
cg07716624	-0.00295871	0.00572383	0.606256	-0.00139501	0.00310816	0.654442	0.00459174	0.00469741	0.330465
cg07716635	0.00461821	0.0156512	0.768496	-0.00637557	0.00849895	0.45476	0.00585652	0.0128446	0.649323
cg07716663	-0.0212381	0.0145905	0.148348	0.0154269	0.00792295	0.0540697	0.00444922	0.0119741	0.710928
cg07716696	0.0112737	0.0146921	0.444531	-0.0040441	0.00797812	0.613241	-0.00341143	0.0120575	0.777762
cg07716742	0.0228625	0.0162535	0.162358	-0.00690285	0.00882598	0.435833	-0.0154002	0.0133389	0.250781
cg07716762	-0.0287446	0.0139683	0.0419683	0.0161076	0.00758507	0.0359455	0.0140233	0.0114634	0.223827
cg07716832	-0.00345098	0.0134038	0.797303	-0.00144383	0.00727855	0.843124	-0.00196131	0.0110002	0.858817
cg07716847	-0.000418516	0.00575284	0.942138	-0.00264664	0.00312391	0.398713	-0.00213522	0.00472122	0.651973
cg07716910	0.00186709	0.00944902	0.843726	-0.00377153	0.00513102	0.463876	0.00406466	0.00775459	0.601221
cg07716912	0.0157578	0.0689115	0.819553	0.023173	0.0374204	0.537025	-0.0220269	0.056554	0.697671
cg07716927	-0.00739758	0.00746484	0.323866	0.00310767	0.00405357	0.444931	0.00662433	0.00612622	0.281925
cg07716946	0.00105407	0.00284506	0.711729	-0.000994498	0.00154493	0.521098	-0.00284147	0.00233487	0.22622
cg07717047	0.0221408	0.0147014	0.134925	-0.000608677	0.00798318	0.939363	-0.0195134	0.0120651	0.108669
cg07717083	-0.00260215	0.0112349	0.817269	0.003317	0.0061008	0.587748	0.00436167	0.00922024	0.637112
cg07717085	0.00666796	0.00689061	0.335323	0.00378341	0.00374174	0.314171	-0.00476913	0.00565496	0.400861
cg07717158	0.00243786	0.00813199	0.764906	-0.00517315	0.00441584	0.243929	-0.00515831	0.00667373	0.441223
cg07717183	-0.00437831	0.00886452	0.622352	0.00325571	0.00481362	0.500235	0.00661579	0.0072749	0.365128
cg07717191	-0.0151327	0.00775872	0.0536708	-0.00223777	0.00421315	0.596393	0.0127865	0.0063674	0.047082
cg07717239	0.00564168	0.00825146	0.495591	-0.00369097	0.00448072	0.411867	0.00308324	0.00677178	0.649786
cg07717274	0.000437574	0.011931	0.97081	0.00620501	0.00647879	0.340293	-0.00362211	0.00979151	0.712151
cg07717277	0.0284551	0.00926266	0.00267998	-0.000503823	0.00502982	0.920394	-0.0156642	0.00760165	0.0416965
cg07717317	0.0160672	0.00821062	0.0528958	-0.00578077	0.00445854	0.197496	-0.0157385	0.00673827	0.0213205
cg07717331	0.00619892	0.00745715	0.407621	-0.00729137	0.00404939	0.0745048	0.000240276	0.00611991	0.968753
cg07717344	0.00403335	0.0122966	0.74353	-0.00134149	0.00667729	0.841145	-0.0078179	0.0100915	0.440179
cg07717347	0.0157806	0.00781774	0.0459653	-0.00668201	0.00424519	0.118355	-0.0113784	0.00641583	0.0789141
cg07717374	-0.000171515	0.0101226	0.986512	-0.00531624	0.00549676	0.335586	0.00371211	0.00830735	0.655864
cg07717381	0.000142601	0.00630785	0.982005	0.00677627	0.00342529	0.0503948	-0.00253577	0.0051767	0.625221
cg07717434	6.02277e-05	0.0101314	0.995268	0.00331854	0.00550156	0.547617	-0.00343531	0.0083146	0.680289
cg07717438	0.0166459	0.012041	0.169636	-0.00125888	0.00653849	0.84768	-0.0152076	0.00988173	0.126685
cg07717466	-0.00993705	0.00646794	0.127323	0.000292587	0.00351223	0.93376	0.0081892	0.00530809	0.125757
cg07717491	0.0108387	0.0100838	0.284786	-0.00277725	0.0054757	0.613033	-0.00803862	0.00827552	0.333493
cg07717498	0.0115545	0.0106115	0.278593	-0.00415628	0.00576227	0.47226	-0.0170373	0.00870862	0.0529566
cg07717512	-0.0018684	0.014306	0.896328	0.00337188	0.00776845	0.665104	-0.000101643	0.0117406	0.993108
cg07717543	0.0191714	0.00871272	0.0298698	-0.0094568	0.00473119	0.0480942	-0.0131223	0.00715033	0.0691768
cg07717559	-0.0709728	0.0348889	0.0443322	0.0478108	0.0189454	0.0130442	0.0419218	0.0286325	0.14601
cg07717588	0.0386871	0.0133068	0.00440994	-0.00580629	0.00722586	0.423394	-0.0159078	0.0109206	0.148052
cg07717625	0.00912517	0.0118271	0.442037	-0.00485457	0.00642237	0.451334	-0.0134395	0.00970623	0.168968
cg07717632	-0.00686442	0.0199927	0.731993	0.00131134	0.0108565	0.904078	0.00408369	0.0164076	0.803909
cg07717661	0.00334705	0.0193448	0.862953	0.000217573	0.0105046	0.983513	0.00475939	0.0158758	0.764904
cg07717704	0.00605241	0.013425	0.653	0.00471015	0.00729008	0.519557	-0.00314894	0.0110176	0.775562
cg07717760	-0.00816178	0.0096965	0.401769	-0.00336921	0.0052654	0.523583	0.00669493	0.00795769	0.401996
cg07717763	-0.00722137	0.0043371	0.0987545	0.00506591	0.00235514	0.0336644	0.005449	0.00355936	0.128666
cg07717765	-0.00500133	0.0289268	0.863051	-0.0134756	0.0157079	0.392821	0.0023867	0.0237396	0.920101
cg07717774	-0.000658884	0.0064175	0.918412	0.000266443	0.00348484	0.939194	-0.000188276	0.00526669	0.971548
cg07717903	-0.00719906	0.0115896	0.535775	0.00200945	0.00629338	0.750107	-0.00297978	0.00951129	0.754655
cg07717914	0.00708786	0.0244168	0.772144	0.0100343	0.0132589	0.450788	-0.0169018	0.0200383	0.400795
cg07717934	-0.0231517	0.0120251	0.0567766	0.00120275	0.00652989	0.854203	0.00920493	0.00986873	0.352999
cg07718037	-0.0314693	0.00883317	0.00054415	0.000930723	0.00479659	0.846504	0.0269101	0.00724917	0.000324289
cg07718055	-0.00307549	0.0079808	0.700714	-0.00936618	0.00433374	0.0328465	-0.000888731	0.00654965	0.892313
cg07718080	0.00806922	0.00788628	0.30846	-0.000395916	0.00428242	0.926507	-0.00360489	0.00647208	0.578665
cg07718081	-0.00162509	0.0114277	0.887177	-0.000360477	0.0062055	0.953782	-0.00868513	0.00937847	0.356436
cg07718085	-0.00567642	0.0185036	0.759596	0.00613167	0.0100479	0.542957	-0.00931746	0.0151855	0.540762
cg07718086	0.00356264	0.00814784	0.662788	0.00132337	0.00442445	0.765425	-0.0025624	0.00668674	0.702307
cg07718119	-0.00190807	0.00342508	0.578598	-0.000857448	0.00185989	0.645694	0.00100481	0.00281088	0.721425
cg07718209	-0.00233466	0.00945067	0.80534	0.0047455	0.00513191	0.357144	-0.000285935	0.00775594	0.970658
cg07718244	0.0318776	0.0130849	0.0164469	0.00624594	0.00710536	0.381292	-0.0283771	0.0107385	0.00942789
cg07718251	0.0298568	0.0167686	0.0777519	0.00936044	0.00910571	0.306217	-0.0333589	0.0137616	0.0169782
cg07718254	-0.0502806	0.0229674	0.030694	0.0148934	0.0124718	0.23498	0.0362586	0.0188488	0.0569821
cg07718303	-0.00510052	0.0110754	0.646047	0.00205847	0.00601417	0.732801	-0.00614972	0.00908932	0.500088
cg07718308	-0.000751893	0.00689701	0.913387	-0.00213044	0.00374522	0.570623	0.00540321	0.00566022	0.341876
cg07718323	-0.00203763	0.00825316	0.805453	-0.0086719	0.00448164	0.0555599	0.00615103	0.00677317	0.365786
cg07718324	-0.023313	0.018877	0.219465	-0.00515484	0.0102506	0.616053	0.0291236	0.0154919	0.0627644
cg07718349	-0.0048663	0.0139755	0.728354	-0.00596223	0.00758898	0.433765	0.00725612	0.0114694	0.528273
cg07718359	-0.00718825	0.0121053	0.553857	-0.000413691	0.00657341	0.949933	-0.00277291	0.0099345	0.780677
cg07718365	-0.00322267	0.0020454	0.117996	0.00211677	0.00111069	0.0592851	0.00118844	0.00167861	0.480447
cg07718382	-0.0303747	0.0149636	0.0447796	0.00656565	0.00812556	0.420821	0.0216434	0.0122803	0.0807704
cg07718418	0.0145346	0.0105951	0.17291	-0.00712967	0.00575336	0.217902	-0.00996051	0.00869514	0.254477
cg07718463	-0.00231216	0.00304138	0.448742	0.000173467	0.00165153	0.91654	0.000653078	0.00249599	0.79408
cg07718471	-0.00555064	0.00794827	0.486434	0.00044105	0.00431608	0.918794	0.00553452	0.00652296	0.39802
cg07718478	-0.00121849	0.00309407	0.69448	0.0019425	0.00168014	0.250125	-0.000594862	0.00253923	0.815212
cg07718481	0.0100019	0.0152916	0.514428	-0.0058139	0.00830367	0.485305	-0.00923862	0.0125495	0.463191
cg07718535	-0.00198378	0.00938517	0.832987	0.0011575	0.00509635	0.820749	0.00749369	0.00770219	0.332723
cg07718570	-0.00447268	0.0171054	0.794213	0.00330207	0.0092886	0.722898	-0.00378216	0.014038	0.788109
cg07718639	0.00416864	0.00883229	0.637878	-0.00458788	0.00479612	0.340876	-0.00255662	0.00724845	0.724979
cg07718650	-0.0244683	0.0203469	0.231732	0.0181618	0.0110488	0.103077	0.0228914	0.0166983	0.173202
cg07718702	0.000325076	0.00677725	0.96183	0.0037759	0.00368019	0.307139	-0.00564981	0.00556193	0.311954
cg07718713	0.0082474	0.0179844	0.647436	0.00147191	0.00976589	0.880473	-0.00252314	0.0147594	0.864576
cg07718716	-0.00132943	0.00780215	0.865014	0.00320973	0.00423673	0.450312	-0.00034058	0.00640304	0.957677
cg07718746	0.0103946	0.0126895	0.414473	0.00386127	0.00689064	0.57637	-0.00735601	0.0104139	0.481457
cg07718752	-0.00953181	0.00660497	0.151826	0.00227947	0.00358664	0.526394	0.00811124	0.00542054	0.137416
cg07718808	0.0021597	0.00219038	0.326299	-0.000146512	0.00118942	0.90219	-0.00175824	0.00179759	0.330167
cg07718810	-0.00218582	0.00676821	0.747343	0.00387116	0.00367528	0.294513	-0.000117647	0.00555451	0.98314
cg07718811	-0.00464302	0.00388838	0.235016	0.00414962	0.00211147	0.0519035	-0.000633613	0.0031911	0.842976
cg07718813	0.00795152	0.00755946	0.295167	-0.000843807	0.00410494	0.837516	-0.00430521	0.00620387	0.489173
cg07718844	0.00295123	0.00905017	0.74497	0.000678977	0.00491443	0.890367	-0.0057708	0.00742726	0.438841
cg07718903	0.00573879	0.00525675	0.277351	-0.00203489	0.00285452	0.477438	-0.00338474	0.00431409	0.434387
cg07718989	0.000818296	0.00745785	0.912829	0.00370334	0.00404977	0.362477	0.00301285	0.00612048	0.623519
cg07719054	0.00634239	0.0066386	0.34148	0.00131749	0.0036049	0.715461	-0.00283349	0.00544815	0.60405
cg07719077	0.00619792	0.00818832	0.450715	0.000166963	0.00444643	0.970115	-0.00176345	0.00671997	0.793489
cg07719096	-0.0116809	0.00844985	0.169654	-0.00113414	0.00458845	0.805236	0.00264228	0.0069346	0.703917
cg07719100	-0.00473335	0.00261049	0.0725273	0.00101863	0.00141755	0.473922	0.00287709	0.00214237	0.182053
cg07719128	0.00417431	0.00226544	0.06808	-0.00111949	0.00123018	0.364803	-0.00300283	0.00185919	0.109148
cg07719139	-0.0019634	0.0100861	0.846014	0.00323748	0.00547695	0.555659	-0.000317655	0.0082774	0.969457
cg07719142	1.85608e-05	0.00575659	0.997433	-0.00398798	0.00312595	0.204726	-0.00506147	0.0047243	0.286348
cg07719172	0.015367	0.0182182	0.400781	-0.0127685	0.00989289	0.199522	-0.0020836	0.0149513	0.889421
cg07719253	0.00217933	0.00199952	0.278128	-0.000278361	0.00108578	0.798144	-0.00152833	0.00164096	0.353705
cg07719258	0.0111054	0.0076071	0.147176	-0.00298851	0.00413082	0.470929	-0.00763813	0.00624297	0.223764
cg07719261	-0.00197084	0.00970196	0.839402	0.000954654	0.00526837	0.85654	-0.00484715	0.00796217	0.54393
cg07719313	-0.00789619	0.0278487	0.777297	0.0415568	0.0151224	0.00700865	0.0150011	0.0228548	0.512961
cg07719343	-0.00666804	0.0195011	0.733055	0.0132548	0.0105895	0.213337	-0.00611721	0.0160041	0.70303
cg07719417	-0.00431067	0.00796429	0.58943	0.00496906	0.00432477	0.253058	0.00318913	0.0065361	0.626574
cg07719434	0.0312728	0.0117072	0.00870454	0.00330311	0.00635726	0.604399	-0.0292313	0.00960782	0.00293481
cg07719492	-0.00121225	0.00534148	0.820884	0.000498019	0.00290053	0.86399	-0.000187414	0.00438363	0.965976
cg07719512	0.00922946	0.00678908	0.176782	-0.00423587	0.00368661	0.253054	-0.00614291	0.00557163	0.272637
cg07719523	0.0161608	0.00845854	0.0586606	-0.00107866	0.00459317	0.81477	-0.0149862	0.00694173	0.0330345
cg07719529	-0.00435297	0.00860975	0.614159	0.00051246	0.00467528	0.912918	0.00429305	0.00706582	0.544719
cg07719547	0.000540967	0.0025127	0.829938	0.00163792	0.00136445	0.232553	0.00101113	0.00206212	0.624873
cg07719583	-0.00793231	0.00287301	0.0067541	0.00217253	0.0015601	0.166563	0.00619847	0.00235781	0.00979119
cg07719592	-0.0047326	0.00535269	0.378543	0.000707705	0.00290663	0.808087	0.00540923	0.00439283	0.220808
cg07719599	-0.00431625	0.012017	0.72015	0.00228477	0.00652549	0.726911	0.00610802	0.00986208	0.536971
cg07719602	0.0106573	0.0100319	0.290408	0.000485785	0.00544754	0.929105	-0.0126902	0.00823296	0.126093
cg07719604	-0.00261656	0.00909162	0.774042	-0.00251798	0.00493694	0.611053	0.00263788	0.00746128	0.724359
cg07719610	5.04124e-05	0.00813849	0.995069	0.00207293	0.00441937	0.639959	0.0042714	0.00667907	0.523814
cg07719617	0.0159042	0.0126593	0.211659	-0.0103243	0.00687426	0.135993	-0.0134179	0.0103892	0.19923
cg07719620	-0.00094996	0.011695	0.935408	0.00893933	0.00635063	0.16206	-0.00562546	0.00959781	0.558996
cg07719621	0.0081116	0.00699632	0.2488	-0.00930358	0.00379915	0.0159101	-0.00441979	0.00574172	0.443088
cg07719674	0.0030864	0.00858456	0.719889	-0.0081742	0.0046616	0.0822983	0.00472691	0.00704515	0.503662
cg07719677	0.0110439	0.00791286	0.16562	-0.00170988	0.00429685	0.691447	-0.00959211	0.0064939	0.142507
cg07719679	0.0110437	0.00970422	0.257579	-7.77091e-06	0.00526959	0.998826	-0.0155471	0.00796402	0.0534595
cg07719684	0.00256939	0.0103566	0.804525	-0.00310854	0.00562384	0.581561	-0.00402488	0.0084994	0.63676
cg07719695	0.0126255	0.0221255	0.569412	-0.00227795	0.0120146	0.849973	0.000277512	0.0181578	0.987834
cg07719737	-0.0017372	0.00210545	0.411104	0.00124323	0.0011433	0.279236	0.00108077	0.00172789	0.532949
cg07719772	-0.0116855	0.0137681	0.39787	-0.000149458	0.00747635	0.984087	0.0086987	0.0112991	0.443035
cg07719786	-0.00886559	0.00639423	0.168398	-0.002874	0.0034722	0.409622	0.00655658	0.00524759	0.214154
cg07719788	-0.00248033	0.00955478	0.795665	-0.000373111	0.00518844	0.942803	-0.00384165	0.00784138	0.625166
cg07719811	0.00689472	0.00644956	0.2874	0.00342287	0.00350225	0.330547	-0.0090767	0.005293	0.0891888
cg07719884	-0.00130651	0.00263383	0.62085	-0.00331111	0.00143023	0.0224632	0.0018009	0.00216153	0.406559
cg07719965	-0.034158	0.0225327	0.132406	-0.00255123	0.0122358	0.835219	0.0301388	0.0184921	0.106
cg07720053	-0.00972644	0.0437926	0.824646	0.0113561	0.0237803	0.633924	-0.000485457	0.0359395	0.989247
cg07720105	-0.0145314	0.0123337	0.241265	0.00189929	0.00669747	0.777262	0.0129186	0.010122	0.20454
cg07720143	-0.0289012	0.0189896	0.130892	0.0163545	0.0103118	0.11561	0.037328	0.0155843	0.0182994
cg07720174	-0.0173592	0.0152962	0.258896	0.0059068	0.00830616	0.478506	0.0222764	0.0125532	0.0787379
cg07720334	0.00901311	0.0167904	0.592489	0.00714809	0.00911754	0.434729	-0.0107329	0.0137795	0.43771
cg07720403	-0.0173624	0.0204909	0.398656	0.00104617	0.011127	0.925263	0.0200065	0.0168164	0.236725
cg07720540	-0.00279685	0.0143589	0.845923	-0.00186093	0.00779716	0.811808	-0.00231409	0.011784	0.844678
cg07720614	0.00213953	0.00693854	0.758396	0.0033907	0.00376777	0.370128	0.000978152	0.0056943	0.863928
cg07720645	-0.00291596	0.00791029	0.713114	0.000251151	0.00429546	0.953481	0.0121165	0.00649179	0.0646433
cg07720646	-0.00101908	0.00726615	0.888719	-0.00116428	0.00394567	0.768491	0.00109894	0.00596316	0.854127
cg07720789	-0.000492339	0.0121834	0.967839	0.0031532	0.00661584	0.634582	-0.00769457	0.00999862	0.443209
cg07720851	0.0105206	0.00955874	0.27346	-0.00996105	0.0051906	0.0575683	-0.0081921	0.00784464	0.298639
cg07720856	-0.017459	0.00692292	0.0131035	0.00482186	0.00375929	0.20231	0.0140319	0.00568148	0.0150568
cg07720865	-0.0609966	0.0228507	0.00875072	0.018441	0.0124084	0.140095	0.0366737	0.0187531	0.0530474
cg07720905	-0.00688409	0.00720847	0.341672	0.00138133	0.00391435	0.724848	0.0126159	0.00591582	0.0351845
cg07720926	-0.0224843	0.0131579	0.0903063	0.0058652	0.007145	0.413489	0.0230322	0.0107984	0.0351534
cg07720974	-0.00258907	0.00775495	0.73912	0.00241824	0.0042111	0.566969	0.00323368	0.0063643	0.612403
cg07720990	-0.00125316	0.0129306	0.922971	0.00599777	0.00702158	0.394856	-0.00120092	0.0106118	0.910104
cg07721005	-0.00247409	0.00931541	0.791051	-0.00174184	0.00505846	0.731247	0.00303039	0.00764494	0.692584
cg07721027	-0.00979564	0.00882526	0.269439	0.00716349	0.0047923	0.137832	0.000933194	0.00724269	0.897715
cg07721029	0.00148816	0.00260723	0.569311	-0.000387788	0.00141578	0.784672	-0.00157646	0.00213969	0.462829
cg07721069	0.0171009	0.0077921	0.030291	-0.00787135	0.00423128	0.0655175	-0.0132094	0.0063948	0.0412116
cg07721100	0.00592213	0.00680672	0.386172	0.000405346	0.00369619	0.912874	-0.00426327	0.00558612	0.446984
cg07721147	-0.00658782	0.0083635	0.432574	-0.00305812	0.00454155	0.502128	0.0115297	0.00686372	0.095834
cg07721203	-0.00311973	0.00252514	0.219289	-3.77411e-05	0.00137121	0.978092	0.00137671	0.00207233	0.507867
cg07721275	-0.000613698	0.0111637	0.95626	-0.00190311	0.00606212	0.754165	-0.00676396	0.00916178	0.461916
cg07721276	-0.00404858	0.00307045	0.190055	-0.000192269	0.00166732	0.908405	0.00479705	0.00251985	0.059562
cg07721365	-0.00310938	0.00302166	0.305723	0.00153537	0.00164082	0.351461	0.000135973	0.0024798	0.956372
cg07721400	0.0063003	0.0180838	0.728209	0.00799051	0.00981986	0.417569	-0.00974972	0.0148409	0.512586
cg07721409	0.0012258	0.0243563	0.959952	-0.000311946	0.013226	0.981226	0.0175716	0.0199887	0.381277
cg07721440	0.000996219	0.00394698	0.801203	0.000434651	0.00214329	0.839669	-0.000372138	0.00323919	0.908745
cg07721458	-0.00159227	0.0138143	0.908447	-0.00956659	0.00750147	0.204891	0.00321875	0.0113371	0.77701
cg07721490	-0.00034302	0.00485484	0.9438	-0.00330626	0.00263628	0.212451	0.00133875	0.00398426	0.737502
cg07721499	-0.0173649	0.0162073	0.286326	0.0128048	0.00880093	0.148536	0.019997	0.013301	0.135596
cg07721547	-0.00728012	0.00914204	0.427553	0.00427108	0.00496432	0.391465	0.00298009	0.00750265	0.691986
cg07721562	-0.00423757	0.00823228	0.60776	-0.00264934	0.0044703	0.55463	0.00808456	0.00675604	0.234019
cg07721569	-0.00544962	0.00460481	0.239177	0.00349362	0.00250051	0.165176	0.00535932	0.00377906	0.15897
cg07721612	0.0410349	0.0187172	0.03046	-0.0185496	0.0101638	0.0707056	-0.0402116	0.0153608	0.0100956
cg07721625	0.0164124	0.012235	0.182546	-0.00615374	0.00664389	0.356357	-0.0194295	0.010041	0.0555568
cg07721642	-0.0174175	0.0118821	0.145538	-0.00738754	0.0064522	0.254709	0.00890464	0.00975132	0.363149
cg07721658	-0.00299118	0.0094585	0.752417	0.00537693	0.00513616	0.297451	0.00459456	0.00776237	0.555131
cg07721663	-0.0150059	0.0189022	0.428979	0.0035789	0.0102643	0.728	0.0195509	0.0155126	0.21022
cg07721756	-0.027145	0.0139071	0.0534946	0.0132988	0.00755185	0.0810187	0.0255581	0.0114132	0.0271456
cg07721777	0.00279348	0.00800663	0.727834	0.0026432	0.00434777	0.544477	-0.00326777	0.00657085	0.619961
cg07721779	0.00560003	0.00287453	0.0539443	-0.0022709	0.00156093	0.148562	-0.00229959	0.00235906	0.331802
cg07721848	-0.00293704	0.00759062	0.699555	0.000341538	0.00412187	0.934113	0.000171082	0.00622944	0.97814
cg07721852	0.00493604	0.00691594	0.476912	-0.000707575	0.0037555	0.850902	-0.00666261	0.00567575	0.242981
cg07721866	-0.00330529	0.00201166	0.103225	0.00207568	0.00109238	0.0600315	0.00133755	0.00165092	0.419584
cg07721872	0.00590918	0.0128851	0.647422	0.00234572	0.00699688	0.738073	-0.00316407	0.0105745	0.765339
cg07721901	-0.00364367	0.00860405	0.67277	-0.0018141	0.00467218	0.698561	0.00379429	0.00706114	0.592113
cg07721972	0.0187495	0.0155049	0.229155	0.00104622	0.0084195	0.901335	-0.0139523	0.0127245	0.275261
cg07721983	-0.0113476	0.01241	0.36251	0.00580131	0.00673888	0.391182	0.00200653	0.0101846	0.844178
cg07722220	-0.0026963	0.00233805	0.251316	-0.000224159	0.00126961	0.86018	0.00261171	0.00191878	0.176255
cg07722244	-0.0250753	0.0148102	0.0932652	0.00441919	0.00804226	0.583779	0.0147218	0.0121544	0.228403
cg07722333	0.00155409	0.0133303	0.907403	0.00357528	0.00723865	0.62235	0.000204566	0.0109399	0.985115
cg07722358	-0.000660548	0.00479282	0.890634	0.00130998	0.0026026	0.615736	0.00203978	0.00393335	0.605092
cg07722360	0.00673294	0.0101258	0.507486	0.000344636	0.0054985	0.950136	-0.0125989	0.00830998	0.132359
cg07722368	-0.00883167	0.00377474	0.021105	-0.000103611	0.00204977	0.959778	0.00740897	0.00309784	0.0184694
cg07722372	-0.011941	0.0116815	0.308922	0.00382035	0.00634328	0.548236	0.00510768	0.0095867	0.595255
cg07722395	0.00784554	0.00732903	0.286749	-0.000751448	0.00397982	0.850586	-0.00560425	0.00601477	0.353507
cg07722420	-0.017714	0.0430246	0.681347	-0.0194824	0.0233633	0.406151	0.0282937	0.0353093	0.42468
cg07722478	0.000454399	0.00242366	0.851626	-1.76138e-05	0.0013161	0.989346	2.49346e-06	0.00198904	0.999002
cg07722505	0.00264288	0.00445059	0.553847	0.000194813	0.00241676	0.935899	-0.000916622	0.00365249	0.802315
cg07722517	0.00233616	0.005779	0.686814	0.000955212	0.00313812	0.761406	-0.00336309	0.00474269	0.479757
cg07722523	0.00366925	0.0116995	0.754401	-0.00364141	0.00635309	0.567699	0.00234932	0.00960153	0.807159
cg07722580	-0.0136429	0.0134878	0.314	0.0124023	0.00732418	0.0932209	0.00129028	0.0110692	0.907417
cg07722613	-0.000431585	0.00605048	0.943264	-0.000691266	0.00328553	0.833747	-0.000987645	0.00496548	0.842706
cg07722634	-0.008638	0.0140582	0.540191	0.00407888	0.00763392	0.594206	0.0167107	0.0115373	0.150348
cg07722657	0.00502729	0.0168339	0.765777	-0.00183529	0.00914116	0.841248	-0.00527751	0.0138152	0.703193
cg07722678	-0.00372416	0.00941328	0.693146	-0.0035133	0.00511161	0.493329	0.011916	0.00772526	0.125832
cg07722722	0.0554413	0.03153	0.0814665	-0.030588	0.0171215	0.0767681	-0.0125634	0.025876	0.62827
cg07722774	-0.00601865	0.00653541	0.359103	0.00139449	0.00354886	0.695125	0.00162802	0.00536346	0.762052
cg07722783	0.00561646	0.0095306	0.556863	-0.0112332	0.00517531	0.0321169	0.00933792	0.00782154	0.235096
cg07722828	-0.00783576	0.010412	0.453314	-0.00274956	0.00565392	0.627714	0.00419743	0.00854486	0.624248
cg07722840	-0.00457177	0.00262234	0.0840597	0.00144228	0.00142399	0.313358	0.00494302	0.0021521	0.0235211
cg07722995	-0.00442355	0.0123782	0.721503	0.00484898	0.00672162	0.472194	0.00112691	0.0101585	0.911872
cg07723035	-0.00265616	0.00896239	0.767509	-0.00128012	0.00486676	0.793017	0.00234649	0.00735522	0.750314
cg07723114	-0.00464315	0.00657369	0.481481	-0.00172052	0.00356965	0.630774	-0.000970101	0.00539487	0.857625
cg07723130	-5.63196e-05	0.0030894	0.985488	0.00141431	0.00167761	0.401029	-0.00351253	0.00253539	0.168734
cg07723158	0.00220161	0.00895749	0.806307	-0.00172098	0.00486411	0.724158	-0.00494803	0.0073512	0.502301
cg07723251	0.00555277	0.00424549	0.193626	-0.0016871	0.00230539	0.465843	-0.0054233	0.00348417	0.122449
cg07723258	-0.00622366	0.00465143	0.183652	0.00417164	0.00252582	0.101469	0.00339957	0.00381732	0.375106
cg07723340	0.0137309	0.0124969	0.274276	-0.00280435	0.00678606	0.680226	-0.0126204	0.0102559	0.221116
cg07723345	-0.0161407	0.0111161	0.149346	0.00662048	0.00603629	0.275133	0.0107534	0.00912274	0.241041
cg07723365	-0.0127759	0.00923325	0.169256	0.0103448	0.00501385	0.0414438	0.0138718	0.00757751	0.0698594
cg07723431	-0.0045589	0.00928178	0.624287	0.00421975	0.0050402	0.404285	0.00156986	0.00761734	0.837101
cg07723459	-0.00569647	0.00363467	0.119926	0.00154282	0.0019737	0.436077	0.0027226	0.00298289	0.363376
cg07723474	-0.0112574	0.00733266	0.127597	0.00215082	0.00398179	0.590175	0.0073224	0.00601774	0.226284
cg07723498	0.0171714	0.0140657	0.224772	-0.00166612	0.00763795	0.827726	-0.0226243	0.0115434	0.0525319
cg07723558	0.00314083	0.0035238	0.374704	-0.00186813	0.0019135	0.331063	-0.00178704	0.0028919	0.537889
cg07723598	0.0117082	0.00841466	0.166909	-0.000745829	0.00456934	0.870641	-0.00966848	0.00690572	0.164307
cg07723599	0.00488374	0.00734522	0.507514	-0.000469599	0.00398861	0.906492	-0.00508205	0.00602805	0.40102
cg07723659	0.0187542	0.0216804	0.388906	-0.00190474	0.0117729	0.871768	-0.0254222	0.0177926	0.155894
cg07723749	-0.00975884	0.0167682	0.561767	-8.48358e-05	0.00910546	0.992583	-0.00927329	0.0137612	0.501807
cg07723808	-0.0117939	0.0106174	0.269074	0.0061452	0.00576549	0.288822	0.00524806	0.00871348	0.548219
cg07723855	-0.00160907	0.00495434	0.745965	0.000330663	0.00269031	0.902404	0.00228293	0.00406591	0.575611
cg07723864	0.00182786	0.0298614	0.951302	-0.00482061	0.0162154	0.766808	0.00552998	0.0245065	0.82189
cg07723902	-0.00315017	0.0105257	0.765289	0.0101467	0.0057157	0.0786254	-0.00620762	0.00863823	0.473898
cg07723921	-0.00224033	0.0095544	0.815047	-0.00102137	0.00518824	0.844299	0.00523615	0.00784107	0.50567
cg07723932	-0.00787524	0.0100245	0.433791	0.00169373	0.00544351	0.756278	0.0104693	0.00822687	0.205853
cg07723948	-0.00501969	0.0199596	0.801903	-0.0155941	0.0108385	0.153056	0.0116531	0.0163804	0.478339
cg07723951	-0.00712238	0.0151175	0.638477	0.00246056	0.00820911	0.764944	0.000942981	0.0124066	0.939552
cg07723983	-0.00143855	0.00435934	0.742033	-0.00188906	0.00236722	0.426585	0.000128548	0.00357761	0.971402
cg07724015	-0.0191885	0.00931254	0.04171	-0.00103869	0.0050569	0.83764	0.0113689	0.00764258	0.139724
cg07724074	-0.00842507	0.00977913	0.390817	0.0094131	0.00531027	0.0790598	0.00449329	0.0080255	0.576702
cg07724088	-0.00954813	0.00786081	0.2271	0.00505961	0.00426858	0.238448	0.00527016	0.00645118	0.415734
cg07724140	0.00695253	0.0379559	0.854999	0.00812489	0.0206109	0.694194	-0.00724559	0.0311495	0.816499
cg07724243	-0.00208875	0.00845063	0.805237	-0.00196358	0.00458887	0.669561	0.00329807	0.00693524	0.635337
cg07724259	-8.96839e-05	0.0118984	0.994	0.00023826	0.00646107	0.97065	0.00135806	0.00976472	0.889643
cg07724298	0.0260001	0.0150501	0.0868723	-0.00903982	0.00817253	0.271087	-0.0220396	0.0123513	0.0771157
cg07724304	0.00317666	0.00751086	0.673163	-0.00224874	0.00407856	0.582507	0.0025661	0.00616399	0.677997
cg07724309	0.00128701	0.0152844	0.933047	-0.00443716	0.00829974	0.593996	0.00321793	0.0125435	0.798012
cg07724320	0.00873634	0.0119787	0.467356	-0.00791808	0.0065047	0.226101	-0.00386887	0.00983066	0.694674
cg07724407	-0.00198275	0.00732982	0.787279	0.00113972	0.00398025	0.775154	0.00256567	0.00601541	0.670566
cg07724414	-0.000124328	0.0231172	0.995719	-0.0233077	0.0125531	0.0660265	0.0155458	0.0189718	0.41432
cg07724433	0.00115283	0.00241895	0.634604	0.000417705	0.00131354	0.751088	-0.003335	0.00198517	0.0958039
cg07724466	0.000482505	0.00352196	0.891282	0.00187359	0.0019125	0.329405	-0.000650186	0.00289039	0.822438
cg07724487	-0.0211524	0.0139221	0.131546	0.00601603	0.00756	0.427879	0.0105235	0.0114256	0.359041
cg07724598	0.0098029	0.0183331	0.593929	-0.0114472	0.00995523	0.252693	0.00588625	0.0150455	0.696384
cg07724623	-0.0110854	0.0165147	0.503471	-0.00583617	0.00896785	0.51654	0.014442	0.0135533	0.288949
cg07724633	0.0290251	0.0175004	0.100058	-0.00918351	0.0095031	0.335979	-0.0137196	0.0143622	0.341541
cg07724654	0.0057902	0.00804162	0.473034	-0.00145835	0.00436677	0.739041	-0.000337761	0.00659957	0.959276
cg07724674	-0.00273532	0.0037858	0.471507	0.00336103	0.00205577	0.104923	0.00242778	0.00310691	0.436239
cg07724682	-0.0033373	0.00807792	0.680309	0.00122774	0.00438648	0.780086	0.0034164	0.00662936	0.607346
cg07724713	-0.00368145	0.00731129	0.615599	0.00187205	0.00397018	0.638198	0.00335723	0.0060002	0.576945
cg07724793	-0.00383638	0.00827824	0.643972	0.00593992	0.00449526	0.189118	0.00349656	0.00679375	0.607814
cg07724816	-0.00402731	0.00314752	0.203407	-0.000684172	0.00170917	0.689716	0.00523754	0.0025831	0.0450163
cg07724896	0.0123569	0.0425188	0.771888	-0.016375	0.0230886	0.479685	-0.0212512	0.0348942	0.543767
cg07724905	0.0181004	0.0093056	0.054314	-0.00191029	0.00505314	0.706129	-0.00871989	0.00763689	0.256012
cg07724906	0.0235651	0.0120192	0.0524518	-0.0067184	0.00652669	0.305563	-0.0229658	0.0098639	0.0217259
cg07724971	0.00367837	0.00654285	0.575126	-0.00366247	0.00355291	0.304878	0.00221375	0.00536957	0.680939
cg07724982	-0.000414694	0.00357094	0.907761	-0.000682888	0.00193909	0.725386	0.000257807	0.00293059	0.93006
cg07724986	-0.00027224	0.00777998	0.972149	0.00392251	0.00422469	0.355195	-0.0026113	0.00638484	0.683347
cg07725033	-0.0212626	0.0183791	0.249823	0.0260694	0.00998024	0.0102555	0.0161605	0.0150833	0.286327
cg07725064	-0.00142008	0.0180266	0.937353	-0.000636173	0.00978885	0.9483	-0.00653731	0.014794	0.659438
cg07725072	0.00531992	0.0095227	0.577531	-0.00113801	0.00517103	0.826221	0.00313868	0.00781506	0.688743
cg07725123	-0.00589429	0.0122499	0.631352	0.00169269	0.00665197	0.799612	0.0115	0.0100532	0.255145
cg07725163	-0.0135003	0.0130103	0.301705	-0.0045396	0.00706488	0.521847	0.0122789	0.0106773	0.252636
cg07725167	0.00264067	0.0124566	0.832508	-0.00107711	0.0067642	0.873774	-0.00260904	0.0102228	0.799032
cg07725174	-0.000513562	0.0115849	0.964722	0.00182627	0.00629084	0.772128	0.00368605	0.00950745	0.698986
cg07725183	0.0100359	0.00914354	0.274779	-0.00799054	0.00496513	0.110411	0.000291043	0.00750389	0.969132
cg07725185	-0.00970278	0.00976441	0.322555	-0.00202312	0.00530228	0.703526	0.004991	0.00801342	0.534685
cg07725198	-0.00409667	0.00919204	0.656707	0.00293604	0.00499147	0.557597	0.00446585	0.00754369	0.555067
cg07725204	0.00268556	0.0117344	0.8194	0.000272593	0.006372	0.965955	0.000647441	0.00963011	0.94652
cg07725206	-0.00834081	0.013706	0.544076	0.00606358	0.00744263	0.416999	0.00640388	0.0112482	0.570296
cg07725224	-0.00191877	0.013521	0.88741	0.0032188	0.00734218	0.661957	-0.00174529	0.0110964	0.875309
cg07725235	0.000174092	0.00807407	0.982837	-0.00126393	0.00438439	0.773675	0.000239258	0.0066262	0.971262
cg07725303	0.0201049	0.015803	0.205977	-0.00148837	0.00858134	0.862622	-0.0210314	0.0129691	0.107742
cg07725313	0.0134344	0.00906848	0.141347	-0.00645853	0.00492438	0.192405	-0.0106187	0.00744229	0.156468
cg07725318	-0.00356498	0.00330598	0.283239	-0.00438243	0.00179522	0.0162344	0.0038419	0.00271314	0.159591
cg07725355	0.000814556	0.00366091	0.824337	0.002614	0.00198795	0.191272	-0.00317396	0.00300443	0.293088
cg07725389	0.0133681	0.0214868	0.535129	-0.016974	0.0116678	0.14858	-0.00511157	0.0176337	0.772457
cg07725394	0.00195944	0.0103455	0.850128	-0.00381881	0.00561784	0.498081	0.00277496	0.00849033	0.744411
cg07725395	-0.0249174	0.0238712	0.298853	0.0167245	0.0129625	0.199681	0.0163986	0.0195905	0.404369
cg07725419	-0.00464858	0.0136595	0.734266	0.00108755	0.0074174	0.883699	0.00220784	0.01121	0.844228
cg07725491	-0.0112993	0.0163869	0.491941	-0.0125325	0.00889845	0.161837	0.0129264	0.0134484	0.338568
cg07725527	0.00887227	0.0102435	0.388299	0.00153316	0.00556242	0.783351	-0.0040923	0.00840657	0.627371
cg07725536	0.00100295	0.00842484	0.905455	-0.0030314	0.00457486	0.50896	-0.00335352	0.00691407	0.628621
cg07725537	-0.00444334	0.00664091	0.504843	0.000796866	0.00360615	0.825522	-0.00114654	0.00545004	0.833767
cg07725553	0.00386654	0.0068606	0.574183	-0.00578231	0.00372545	0.123508	-0.00341083	0.00563033	0.545899
cg07725579	0.00265525	0.0087131	0.761138	-0.00717355	0.00473139	0.132348	-0.000911968	0.00715063	0.898749
cg07725595	0.0359438	0.0159574	0.026276	-0.0186741	0.00866518	0.0333367	-0.0232582	0.0130958	0.0784975
cg07725658	-0.00194914	0.00293315	0.507748	0.000472466	0.00159276	0.767306	0.000968457	0.00240717	0.688228
cg07725673	0.00580157	0.00825459	0.483647	0.00206799	0.00448242	0.645454	-0.00825554	0.00677435	0.225585
cg07725685	0.0117157	0.015634	0.45523	-0.0062208	0.00848957	0.465265	-0.00721558	0.0128304	0.575001
cg07725711	-0.00236049	0.00581149	0.685402	-0.000372493	0.00315576	0.906255	0.000238043	0.00476935	0.960284
cg07725712	-0.0113953	0.00649713	0.0822331	0.00452506	0.00352808	0.202333	0.00294326	0.00533204	0.582071
cg07725729	-0.00269413	0.00243205	0.270381	-0.00126731	0.00132066	0.339357	0.00210713	0.00199593	0.293413
cg07725759	-0.00181602	0.0240747	0.940008	-0.0368445	0.0130731	0.00572525	0.0185813	0.0197576	0.349039
cg07725825	-0.00940772	0.00660293	0.157052	0.00710682	0.00358553	0.0499638	0.0026456	0.00541887	0.626366
cg07725829	-0.00415341	0.00786291	0.598405	-0.00068987	0.00426972	0.871939	0.000720411	0.0064529	0.911311
cg07725836	-0.0251063	0.0182086	0.170747	-0.0132305	0.00988763	0.183628	0.0207647	0.0149433	0.167467
cg07725840	0.0259102	0.0183321	0.160369	0.00101357	0.00995474	0.919086	-0.0290895	0.0150448	0.0557409
cg07725849	-0.000801048	0.00969959	0.934331	-0.000642181	0.00526708	0.903182	0.000365581	0.00796022	0.963453
cg07725889	0.0354146	0.0194419	0.0712394	0.00356475	0.0105574	0.736267	-0.040874	0.0159555	0.0117682
cg07725922	-0.0101343	0.0116863	0.387724	-0.00020802	0.00634591	0.973909	0.014399	0.00959068	0.136129
cg07725925	0.00672184	0.0185905	0.718364	0.0126683	0.010095	0.212172	-0.011317	0.0152568	0.459809
cg07725967	-0.0101024	0.0253314	0.690806	-0.00924519	0.0137555	0.502923	0.0112091	0.0207889	0.590846
cg07725970	0.00483984	0.00203031	0.0188482	-0.00260162	0.0011025	0.0200503	-0.00293162	0.00166623	0.0812841
cg07725983	-0.000819116	0.0145965	0.95535	0.00580077	0.0079262	0.465818	-0.00622133	0.011979	0.604558
cg07726048	-0.000181346	0.00226146	0.936232	0.00263611	0.00122802	0.0340188	-0.00044726	0.00185592	0.810011
cg07726139	-0.000788827	0.00286312	0.783439	-0.000601441	0.00155473	0.699618	-0.00104852	0.00234969	0.656304
cg07726156	-0.00311641	0.00193919	0.110907	0.00295532	0.00105302	0.00592502	0.00210576	0.00159145	0.188522
cg07726178	0.00705334	0.0150732	0.640754	0.0157536	0.00818507	0.0568535	-0.0100252	0.0123702	0.419442
cg07726187	0.00289883	0.003135	0.357163	-0.00288873	0.00170237	0.0925459	-0.000489811	0.00257282	0.849363
cg07726213	-0.0100227	0.00692955	0.150916	0.00227288	0.00376289	0.547071	0.00735198	0.00568692	0.198793
cg07726222	-0.00294292	0.00715966	0.681842	0.00473418	0.00388785	0.225949	-0.00617658	0.00587577	0.295473
cg07726241	-0.00515407	0.00276304	0.0647951	0.00212814	0.00150039	0.158902	0.00343218	0.00226756	0.132995
cg07726287	-0.0033114	0.00724188	0.648389	0.000278589	0.00393249	0.943651	0.00360317	0.00594324	0.545589
cg07726288	-0.0141118	0.021116	0.505343	0.0131206	0.0114664	0.254998	-0.00416023	0.0173294	0.810724
cg07726376	0.00413572	0.00624914	0.50948	0.000873159	0.00339341	0.79742	-0.000133706	0.00512852	0.979248
cg07726379	-0.00401265	0.00936579	0.669171	-0.00720547	0.00508582	0.159374	0.00659031	0.00768628	0.393081
cg07726423	-0.0100041	0.0081029	0.219599	-0.00164787	0.00440004	0.708744	0.010441	0.00664986	0.119263
cg07726424	0.00282936	0.00827386	0.73303	-0.00243832	0.00449288	0.588429	0.000112509	0.00679016	0.98681
cg07726426	-0.0176375	0.0163827	0.284019	0.0164258	0.00889617	0.0675233	0.00685914	0.0134449	0.610958
cg07726456	-0.00048868	0.00711951	0.945401	0.000228673	0.00386604	0.952941	0.00048529	0.00584281	0.933957
cg07726457	0.00329808	0.00673212	0.625179	0.000366172	0.00365568	0.920396	-0.00199239	0.00552489	0.719075
cg07726465	-0.00384302	0.00933146	0.681262	0.00442236	0.00506718	0.384703	0.00329708	0.00765811	0.667649
cg07726485	0.00573118	0.00819615	0.48587	-0.0049061	0.00445068	0.272726	-0.00408945	0.00672639	0.54446
cg07726584	0.0104548	0.0101147	0.303577	-0.00128406	0.00549248	0.815586	-0.00710795	0.00830088	0.3937
cg07726632	-0.00741816	0.0185362	0.689786	0.00136879	0.0100655	0.892079	-0.011942	0.0152122	0.434126
cg07726664	0.00402698	0.00821168	0.62483	-0.00438119	0.00445911	0.327998	-0.00315606	0.00673913	0.640484
cg07726667	-0.00443465	0.00888261	0.6186	-0.00350909	0.00482345	0.468461	0.00931022	0.00728975	0.204233
cg07726756	-0.000144044	0.0103314	0.988901	-0.000587656	0.00561014	0.916766	0.00159935	0.0084787	0.850729
cg07726808	0.0193366	0.0181231	0.288326	0.00895493	0.00984124	0.364844	-0.00873005	0.0148732	0.558431
cg07726812	-0.01255	0.0216438	0.563206	-0.0095884	0.011753	0.416363	0.0153216	0.0177625	0.390244
cg07726849	0.0134896	0.0126196	0.287435	-0.0107362	0.00685269	0.120055	-0.00630706	0.0103566	0.543787
cg07726904	-0.0210271	0.0161019	0.194319	0.00604487	0.00874368	0.490807	0.00892313	0.0132145	0.500931
cg07726930	0.00268265	0.0152794	0.860952	-0.0071808	0.00829703	0.388667	-0.00359196	0.0125394	0.77507
cg07726953	-0.00359725	0.00540283	0.506927	-0.00133791	0.00293385	0.64927	0.0021658	0.00443397	0.6262
cg07726959	0.0211029	0.0174063	0.227968	-0.00910059	0.00945198	0.337748	-0.00416789	0.0142849	0.771013
cg07726971	-0.0188493	0.0083051	0.0251811	0.000780689	0.00450984	0.862885	0.0181838	0.0068158	0.00878641
cg07726975	0.0329742	0.0461323	0.476262	-0.0276141	0.0250508	0.272726	-0.0115064	0.0378597	0.761762
cg07727003	-0.0341049	0.0461397	0.461381	0.0251326	0.0250548	0.318013	0.00196116	0.0378658	0.958788
cg07727110	-0.0155578	0.0231204	0.502421	-0.0208618	0.0125548	0.0994304	0.0176688	0.0189743	0.353791
cg07727134	-0.0317113	0.0165048	0.0572771	0.0153273	0.00896246	0.0900533	0.0189045	0.0135451	0.165624
cg07727170	0.0113178	0.0148465	0.447497	-0.0035422	0.00806194	0.661253	-0.00953983	0.0121841	0.435327
cg07727173	0.0117835	0.00939521	0.212428	0.00488983	0.0051018	0.339936	-0.0128401	0.00771043	0.0987006
cg07727180	0.000753679	0.00354506	0.832033	-0.00016685	0.00192504	0.931089	0.0012658	0.00290935	0.664356
cg07727228	0.00377057	0.00760541	0.621042	-0.00456739	0.00412989	0.271168	-0.00534436	0.00624158	0.39372
cg07727233	-0.000677504	0.00256393	0.792086	0.00153983	0.00139227	0.271145	0.000105731	0.00210416	0.960015
cg07727239	0.000293547	0.0133029	0.982435	-0.00175465	0.00722378	0.808536	-0.00162701	0.0109174	0.881804
cg07727295	-0.0195407	0.0111528	0.0825453	0.0124856	0.00605622	0.0416006	0.0126097	0.00915286	0.171098
cg07727297	-0.00371432	0.00827828	0.654543	0.00512969	0.00449528	0.256295	0.00152941	0.00679379	0.822304
cg07727346	0.0184227	0.0256699	0.474477	0.00799109	0.0139393	0.567626	-0.018567	0.0210666	0.380052
cg07727358	-0.00227017	0.00945273	0.810653	-0.000587447	0.00513303	0.909094	0.00321583	0.00775763	0.679288
cg07727360	-0.0015033	0.00566952	0.791387	0.0023117	0.00307867	0.45433	0.000981529	0.00465284	0.833315
cg07727425	0.00477169	0.00910275	0.601192	-0.00141658	0.00494298	0.77497	0.00129942	0.00747041	0.862231
cg07727547	0.0101596	0.0176825	0.566763	0.00498044	0.00960197	0.605019	-0.0155114	0.0145116	0.287457
cg07727640	0.00233422	0.0204446	0.909309	-0.00834702	0.0111018	0.453742	0.012405	0.0167784	0.461274
cg07727721	-0.0109573	0.00668371	0.103985	0.002359	0.00362939	0.517067	0.00898819	0.00548516	0.104146
cg07727809	-0.0273758	0.0184504	0.140734	0.0155688	0.0100189	0.123071	0.0310847	0.0151418	0.0424543
cg07727813	-0.00978388	0.00796119	0.221714	0.00224958	0.00432309	0.603856	0.00991913	0.00653356	0.131838
cg07727856	-0.027182	0.0135988	0.0480895	0.0181009	0.00738441	0.0158111	0.02375	0.0111602	0.0355613
cg07727867	0.00237911	0.0117981	0.840561	-0.00242412	0.00640662	0.70588	-0.00369883	0.00968243	0.703188
cg07727872	0.00127126	0.00339475	0.70877	0.00122571	0.00184342	0.507498	-0.00269662	0.00278599	0.335207
cg07727884	-0.00737528	0.00855643	0.390586	-0.00122588	0.00464632	0.792398	0.00333074	0.00702207	0.636208
cg07728036	0.0446445	0.0190771	0.0210762	-0.00480056	0.0103593	0.643988	-0.0551978	0.0156561	0.000617105
cg07728084	-0.00131484	0.00466132	0.778417	0.000820661	0.00253119	0.746388	-0.00176892	0.00382544	0.6447
cg07728092	-0.0246885	0.0119065	0.0404577	0.0077144	0.00646547	0.23537	0.0185579	0.00977137	0.060156
cg07728112	0.00284899	0.00659502	0.666593	-0.00388851	0.00358123	0.279941	0.000622945	0.00541238	0.908579
cg07728148	-0.0499468	0.047178	0.292061	0.0247089	0.0256186	0.336915	0.0280734	0.0387179	0.469944
cg07728206	0.00699792	0.0145865	0.632356	-0.00246616	0.00792079	0.756122	0.000764192	0.0119708	0.949215
cg07728212	0.00382263	0.00661266	0.564393	-0.000539459	0.00359081	0.880856	-0.00263495	0.00542685	0.628259
cg07728215	-0.00752723	0.0110783	0.498276	0.000203853	0.00601576	0.973029	-0.00410591	0.00909172	0.652439
cg07728243	0.000810966	0.00753949	0.914539	0.00320525	0.0040941	0.435372	0.00170575	0.00618749	0.783313
cg07728250	-0.0554087	0.0339995	0.106027	0.00127619	0.0184624	0.945017	0.00473076	0.0279026	0.865679
cg07728254	-0.00890643	0.00872455	0.309567	0.00315056	0.00473762	0.507436	0.00343869	0.00716004	0.631995
cg07728307	0.026007	0.0111373	0.0213512	-0.00998937	0.0060478	0.10144	-0.014984	0.00914014	0.103995
cg07728373	-0.0209683	0.0648805	0.747169	0.00880058	0.0352315	0.803213	0.00948468	0.0532459	0.858949
cg07728425	-0.0154307	0.0131429	0.242905	0.00875821	0.0071369	0.222377	0.0123639	0.0107861	0.254167
cg07728479	0.000793382	0.00757848	0.916813	0.00312752	0.00411528	0.448893	8.93602e-05	0.00621948	0.988563
cg07728485	0.00181095	0.00198209	0.362895	0.000217958	0.00107631	0.839897	-0.00263008	0.00162665	0.108771
cg07728507	-0.00362099	0.00919789	0.694582	0.000217722	0.00499465	0.965309	0.0043781	0.00754849	0.563103
cg07728579	-0.0244888	0.0118746	0.0415366	0.00521939	0.00644817	0.420011	0.0146235	0.00974522	0.136329
cg07728631	-0.0117122	0.0283621	0.680444	-0.00518927	0.0154012	0.736804	0.00466917	0.0232761	0.841382
cg07728766	0.0125917	0.0126322	0.321054	-0.000436271	0.00685955	0.949404	-0.0107373	0.0103669	0.302601
cg07728793	0.0149962	0.00689767	0.0318413	0.000729981	0.00374558	0.845837	-0.00980677	0.00566076	0.0860027
cg07728848	0.00163309	0.00673855	0.80896	0.00338369	0.00365918	0.357139	0.00312299	0.00553017	0.573415
cg07728865	-0.0319444	0.0262332	0.225941	0.0104678	0.0142452	0.464006	0.048064	0.021529	0.0276059
cg07728870	0.00828336	0.00687357	0.23075	0.00215659	0.00373249	0.564588	-0.00522581	0.00564098	0.356266
cg07728874	0.000280926	0.00693675	0.967769	0.00268436	0.0037668	0.47758	-0.00401646	0.00569283	0.481972
cg07728875	0.00877857	0.0106677	0.412338	-0.00605926	0.00579277	0.297852	0.00119309	0.0087547	0.891849
cg07728895	-0.00741046	0.00768759	0.337185	-0.0013775	0.00417452	0.742045	0.00851777	0.00630902	0.179758
cg07728920	0.00141951	0.00215654	0.511763	-0.000636072	0.00117105	0.588115	-0.00195235	0.00176982	0.272377
cg07728935	-0.0100357	0.0108971	0.359089	0.00566508	0.00591733	0.34048	0.00492657	0.00894296	0.582827
cg07728944	-0.00809664	0.00652354	0.217194	0.00384431	0.00354242	0.280197	0.00276164	0.00535372	0.607004
cg07728982	-0.0107853	0.0174071	0.536808	0.00103776	0.00945242	0.912778	0.00890694	0.0142856	0.534253
cg07729019	0.0164899	0.00986856	0.0975734	-0.00891872	0.00535883	0.0988983	-0.0121712	0.00809889	0.135751
cg07729025	0.00515366	0.00537	0.339304	-0.00152672	0.00291602	0.601636	-0.00258768	0.00440703	0.558293
cg07729059	0.000592681	0.00564937	0.916637	0.00251301	0.00306772	0.414457	-0.00111686	0.0046363	0.810086
cg07729066	0.00540456	0.00768916	0.483615	0.00222187	0.00417538	0.595704	-0.00479596	0.00631031	0.448869
cg07729082	-0.00256342	0.00432471	0.554573	0.00285698	0.00234841	0.226375	-1.68842e-05	0.00354919	0.996213
cg07729094	0.00691468	0.0066674	0.30197	-0.00375556	0.00362054	0.301874	-0.00499389	0.00547178	0.363416
cg07729174	0.0060154	0.00619979	0.334046	-0.00324986	0.00336662	0.336502	-0.00100084	0.00508802	0.844421
cg07729269	-0.00153854	0.00461656	0.739568	0.000515767	0.00250689	0.837374	0.00388692	0.0037887	0.307178
cg07729303	-0.0336576	0.0212406	0.11593	0.017601	0.0115341	0.129879	0.0247073	0.0174316	0.159198
cg07729321	0.005216	0.00674152	0.44076	-0.000288193	0.00366079	0.937395	0.0045922	0.00553261	0.408323
cg07729325	-0.00547385	0.0201722	0.786626	0.000589286	0.0109539	0.957195	0.00468967	0.0165549	0.777494
cg07729393	0.0144597	0.00888398	0.106468	-0.00735964	0.00482419	0.129987	-0.00853391	0.00729088	0.244332
cg07729440	-0.0115222	0.0201979	0.569527	-0.000761591	0.0109679	0.944767	-0.00184298	0.016576	0.911673
cg07729453	0.00161766	0.00705969	0.819185	-0.00262784	0.00383356	0.494481	0.000814385	0.00579372	0.888472
cg07729527	-0.0157783	0.0133061	0.238258	-0.0020516	0.00722548	0.77699	0.0122029	0.01092	0.266222
cg07729537	-0.000823231	0.0169522	0.961356	0.00173352	0.00920539	0.850976	-0.00986442	0.0139123	0.479797
cg07729608	-0.0140249	0.0117339	0.234563	0.0118563	0.00637177	0.0654507	0.0073865	0.00962977	0.444695
cg07729681	0.00939697	0.00638952	0.144231	0.00118558	0.00346964	0.733228	-0.00635478	0.00524373	0.228154
cg07729711	0.00430102	0.00699022	0.539634	-0.00536403	0.00379584	0.16044	-0.00082342	0.00573671	0.88613
cg07729794	0.0234038	0.0248665	0.348677	0.0173368	0.0135031	0.20187	-0.00524467	0.0204074	0.79766
cg07729811	-0.00828387	0.00897597	0.358082	-0.00171253	0.00487414	0.725997	0.00910877	0.00736637	0.218894
cg07729842	-0.00123921	0.0200318	0.950785	-0.0128382	0.0108777	0.240453	-0.00594667	0.0164396	0.718249
cg07729875	-0.000224177	0.0104128	0.982863	-0.00786037	0.00565437	0.167293	0.00374956	0.00854554	0.661686
cg07729916	0.00790568	0.0069025	0.254555	0.0037724	0.0037482	0.316404	-0.0102861	0.00566472	0.0721229
cg07729943	0.0321473	0.016452	0.05324	-0.0129516	0.00893381	0.14998	-0.0262725	0.0135018	0.0542237
cg07730007	-0.0119308	0.0235797	0.613885	0.00898944	0.0128043	0.48412	0.00251166	0.0193513	0.896967
cg07730038	-0.00177895	0.00737961	0.809955	0.000922716	0.00400728	0.818318	0.00353686	0.00605627	0.560417
cg07730039	-0.00742785	0.00788518	0.348256	0.00497544	0.00428182	0.247754	0.00116206	0.00647118	0.857816
cg07730071	0.00572056	0.00867534	0.511014	0.00107881	0.00471089	0.819291	0.00303271	0.00711965	0.670967
cg07730077	-0.0204792	0.0137407	0.138979	-0.00685046	0.00746147	0.360569	0.0242228	0.0112766	0.0339037
cg07730086	0.000954327	0.0147788	0.94863	0.00586126	0.00802519	0.466725	-0.00771781	0.0121286	0.525883
cg07730100	-0.00213608	0.0239114	0.92898	0.0130947	0.0129844	0.315429	-0.00357063	0.0196235	0.855952
cg07730149	-0.00345633	0.00316662	0.277443	0.00370109	0.00171954	0.0335539	0.00147027	0.00259877	0.572712
cg07730159	-0.000441067	0.00755956	0.953579	0.00091186	0.004105	0.824622	-0.00167729	0.00620395	0.787392
cg07730173	-0.0159012	0.00723894	0.0301461	0.00531475	0.0039309	0.179134	0.0111039	0.00594083	0.064272
cg07730183	-0.00786183	0.010996	0.47614	0.000114904	0.00597105	0.984682	0.00977174	0.00902415	0.281246
cg07730193	-0.0248781	0.0164583	0.133508	0.00116495	0.00893721	0.896529	0.0312869	0.013507	0.0223916
cg07730245	-0.0145289	0.00714238	0.0443396	0.00517485	0.00387846	0.184877	0.0126893	0.00586158	0.0325628
cg07730263	-0.0183335	0.0116572	0.118655	7.39884e-05	0.00633008	0.990695	0.0173107	0.00956675	0.0731091
cg07730270	-0.000636142	0.00436531	0.884404	0.00286345	0.00237046	0.229647	-0.000663493	0.00358251	0.85341
cg07730301	-0.00730974	0.0118818	0.539691	8.46982e-05	0.00645208	0.98955	0.00368392	0.00975114	0.706311
cg07730320	-0.00101539	0.0109	0.92595	0.00653909	0.00591894	0.271668	0.00327103	0.00894539	0.715316
cg07730329	-0.00497513	0.0118658	0.675828	0.00240901	0.0064434	0.709219	-0.00484096	0.00973801	0.620096
cg07730360	0.00664995	0.013895	0.633184	-0.0008219	0.00754529	0.913457	-0.000989773	0.0114033	0.930991
cg07730364	-0.00292352	0.00383463	0.447453	1.4242e-05	0.00208228	0.994555	-0.00117502	0.00314699	0.709586
cg07730538	-0.00251711	0.0106414	0.813454	-0.0046291	0.00577848	0.424805	0.0086013	0.00873312	0.326831
cg07730609	-0.025595	0.0204374	0.213094	-0.000686795	0.0110979	0.950767	0.0239035	0.0167725	0.156941
cg07730622	0.0865909	0.0674603	0.201985	-0.0252762	0.0366323	0.491649	-0.0612984	0.055363	0.27062
cg07730673	-0.000841325	0.00233781	0.719629	-0.00075744	0.00126948	0.551965	0.00204566	0.00191859	0.288653
cg07730685	-0.00915136	0.0225379	0.685499	-0.00875802	0.0122385	0.475748	0.00872807	0.0184963	0.637946
cg07730715	0.000159548	0.00359511	0.964683	0.000458846	0.00195222	0.814616	0.00326932	0.00295042	0.270242
cg07730827	0.00571407	0.00642048	0.375421	0.00022474	0.00348645	0.94872	-0.00604436	0.00526913	0.253819
cg07730848	-0.0124298	0.00819596	0.132242	0.00925481	0.00445058	0.0398993	0.00937559	0.00672623	0.166162
cg07730853	-0.00641497	0.0118089	0.58807	-0.000332426	0.0064125	0.95875	0.0142097	0.00969132	0.14544
cg07730886	-0.0105325	0.00842669	0.213989	0.00598566	0.00457587	0.193568	0.00555887	0.00691558	0.423235
cg07730907	-0.000934531	0.00240177	0.697954	0.000776172	0.00130421	0.552981	-0.000672466	0.00197108	0.733629
cg07730924	-0.00526888	0.0188273	0.780116	0.00186805	0.0102236	0.855355	0.00696688	0.0154511	0.652951
cg07730946	0.00860004	0.0125359	0.494137	-0.00246679	0.00680728	0.717766	-0.00634709	0.0102879	0.538546
cg07731025	-0.00231864	0.00251173	0.357963	-0.000559531	0.00136392	0.68243	0.000311586	0.00206132	0.880128
cg07731030	0.0054014	0.00751391	0.473755	-0.00349157	0.00408021	0.394006	-0.00200648	0.00616649	0.745508
cg07731047	0.0030771	0.00723002	0.671231	0.00216469	0.00392605	0.582502	0.000938117	0.00593351	0.874664
cg07731060	-0.0249641	0.0212916	0.243535	0.0138999	0.0115618	0.231857	0.00493928	0.0174735	0.777959
cg07731110	-0.00371277	0.00471349	0.432573	-0.00270325	0.00255953	0.293212	0.00528049	0.00386825	0.175012
cg07731123	-0.00940092	0.0148141	0.527011	0.0107579	0.00804436	0.183876	-7.90676e-05	0.0121576	0.994823
cg07731144	0.00133559	0.0181654	0.941523	-0.00230538	0.00986419	0.815643	-0.0126968	0.0149079	0.396241
cg07731191	-0.00367751	0.00674472	0.58669	-0.00259967	0.00366252	0.479327	0.00501432	0.00553523	0.366973
cg07731195	-0.0159054	0.0103407	0.126887	0.00585573	0.00561521	0.299312	0.0145217	0.00848636	0.0898654
cg07731196	0.00157638	0.00991321	0.873946	0.00323888	0.00538308	0.548626	0.00288573	0.00813554	0.723488
cg07731211	-0.00375714	0.00612777	0.541054	0.00027974	0.00332751	0.933154	0.00709998	0.00502892	0.160822
cg07731272	-0.00527737	0.0140014	0.70696	0.0108731	0.00760303	0.155522	0.00196783	0.0114906	0.864337
cg07731304	0.000254653	0.0069867	0.970991	-0.00143504	0.00379392	0.705975	0.00763924	0.00573382	0.185511
cg07731312	0.0149693	0.0113104	0.188413	-0.00737015	0.00614177	0.232716	-0.00846578	0.00928216	0.363738
cg07731336	0.00321027	0.0440671	0.942058	0.0281484	0.0239294	0.242009	-0.0204225	0.0361648	0.573424
cg07731392	0.0345092	0.0164447	0.0381504	-0.00671131	0.00892984	0.453921	-0.0258105	0.0134958	0.058415
cg07731404	-0.00404367	0.00733368	0.582489	0.000115434	0.00398234	0.976928	0.0039985	0.00601858	0.507851
cg07731535	-0.00270513	0.00774926	0.727695	0.00447839	0.00420801	0.289545	0.00608144	0.00635963	0.34104
cg07731594	0.00321674	0.00746435	0.66735	0.00110063	0.0040533	0.786484	-0.00251458	0.00612582	0.682246
cg07731639	0.000485897	0.00606007	0.93624	-0.00215079	0.00329074	0.514742	0.000171638	0.00497335	0.972532
cg07731666	0.0201931	0.0200148	0.315234	-0.0254809	0.0108685	0.0208483	-0.0278296	0.0164257	0.0930436
cg07731739	-0.00212123	0.00706281	0.764486	0.00195934	0.00383525	0.610462	-0.00276903	0.00579628	0.633794
cg07731828	-0.00355192	0.0169954	0.834841	0.0123319	0.00922888	0.184231	-0.00455328	0.0139478	0.744702
cg07731871	0.022005	0.0143793	0.128809	-0.00475443	0.00780829	0.543849	-0.0142367	0.0118008	0.230245
cg07731875	0.000362712	0.00305409	0.90568	-0.00293326	0.00165843	0.079717	0.00210822	0.00250642	0.4021
cg07731916	-0.00580786	0.00483078	0.231844	0.000606306	0.00262321	0.817642	0.00757996	0.00396451	0.0584834
cg07731939	0.0112829	0.0102103	0.271547	-0.00339427	0.0055444	0.54167	-0.0066093	0.00837934	0.431948
cg07732004	-0.0175725	0.0257873	0.497024	0.0179547	0.014003	0.202468	0.00959908	0.021163	0.651026
cg07732022	-0.00462357	0.018573	0.803871	0.000892848	0.0100855	0.929618	0.00660127	0.0152424	0.6658
cg07732053	-0.00566557	0.00931399	0.544251	0.000590294	0.00505769	0.907301	0.00610602	0.00764377	0.426115
cg07732058	0.0138938	0.0189018	0.463871	-0.00240484	0.010264	0.81519	-0.0158573	0.0155122	0.308908
cg07732097	-0.0112837	0.0168275	0.503912	0.0104254	0.00913771	0.256379	-0.000688062	0.01381	0.960353
cg07732114	0.0592508	0.0602286	0.32739	-0.0173968	0.0327054	0.595851	-0.0599427	0.0494282	0.227834
cg07732115	-0.00150062	0.00202102	0.459363	0.00184632	0.00109746	0.0953355	0.000116572	0.00165861	0.944096
cg07732143	-3.49422e-06	0.00351422	0.999208	0.0034507	0.00190829	0.0732976	-0.00173516	0.00288404	0.54865
cg07732145	0.041318	0.0114355	0.000457601	-0.0104151	0.00620971	0.0963367	-0.0336968	0.00938483	0.000494532
cg07732172	0.000259301	0.00743504	0.972242	-0.00347154	0.00403738	0.391743	-0.00383413	0.00610176	0.531067
cg07732247	-0.00343779	0.00847095	0.685653	-0.00129326	0.0045999	0.779124	0.00690338	0.00695191	0.32288
cg07732253	0.0141051	0.00906125	0.122428	-0.00162931	0.00492045	0.741176	-0.00646066	0.00743636	0.386852
cg07732306	-0.012982	0.0155415	0.405352	0.00331213	0.00843934	0.695475	-0.00278275	0.0127545	0.827695
cg07732331	-0.015803	0.0570263	0.78221	0.000603016	0.0309665	0.984499	0.0379818	0.0468002	0.418788
cg07732336	0.0217795	0.0193149	0.261941	-0.00432815	0.0104884	0.680659	-0.0105798	0.0158513	0.505887
cg07732348	0.018468	0.0217211	0.397043	0.00149389	0.011795	0.899445	-0.0265044	0.017826	0.139919
cg07732400	0.00820517	0.0149777	0.584921	-0.0102593	0.0081332	0.209828	0.00384111	0.0122918	0.755258
cg07732463	-0.00694939	0.0172296	0.687481	-0.0035356	0.00935603	0.706237	0.014347	0.0141399	0.312501
cg07732467	-0.00037751	0.0019018	0.843019	0.000566775	0.00103272	0.584241	-0.00057599	0.00156076	0.712804
cg07732471	0.0320533	0.0128178	0.0138698	-0.0292098	0.00696036	5.51327e-05	-0.0074989	0.0105193	0.477436
cg07732472	-0.0250534	0.0096617	0.0108055	0.0133086	0.00524651	0.0125944	0.0240225	0.00792913	0.00305196
cg07732583	0.01545	0.0143066	0.282538	0.00239398	0.00776878	0.758548	0.00411276	0.0117411	0.726793
cg07732593	-0.00198965	0.00715816	0.781568	0.00397066	0.00388703	0.309252	0.00177773	0.00587453	0.762753
cg07732626	-0.00122035	0.0191709	0.94936	-0.00546206	0.0104102	0.60086	0.0140727	0.0157331	0.373027
cg07732644	-0.00377338	0.00848168	0.657276	0.00235835	0.00460573	0.609645	0.00407176	0.00696071	0.55977
cg07732693	-0.00516038	0.00445519	0.249257	0.00433072	0.00241926	0.0761893	0.00450197	0.00365627	0.220837
cg07732735	0.00260455	0.0196485	0.894786	-0.00386052	0.0106696	0.718177	0.00915044	0.0161251	0.571554
cg07732755	-0.00372527	0.0118676	0.75419	0.00286157	0.00644435	0.657884	0.00230783	0.00973945	0.813131
cg07732770	0.00152077	0.00638834	0.812282	0.00480568	0.003469	0.168757	-0.00517792	0.00524276	0.325501
cg07732778	-0.00761717	0.024898	0.760233	0.00121898	0.0135202	0.928324	0.0117276	0.0204332	0.567177
cg07732827	-0.00576523	0.00600646	0.339242	0.00424142	0.00326163	0.196182	0.00755883	0.00492936	0.128041
cg07732888	0.00218911	0.00252566	0.387966	-0.000957174	0.00137148	0.486706	-0.000121147	0.00207275	0.953498
cg07732969	0.00483726	0.0169499	0.775885	-0.0103774	0.00920415	0.261999	0.00977468	0.0139104	0.483734
cg07732971	-0.00722481	0.00648765	0.267867	0.0114756	0.00352293	0.0014956	-0.000585057	0.00532426	0.912701
cg07733031	0.00238842	0.00243675	0.329154	0.000253511	0.0013232	0.848418	-0.00160035	0.00199978	0.425283
cg07733066	-0.0252724	0.0105226	0.0179941	0.00377426	0.005714	0.510296	0.0160936	0.00863567	0.0650421
cg07733098	-0.00455507	0.00854823	0.595201	0.0119852	0.00464187	0.0111381	-0.00232206	0.00701534	0.741276
cg07733129	3.9576e-05	0.00937062	0.996638	0.00159355	0.00508844	0.754745	0.00445962	0.00769025	0.563164
cg07733198	-0.0127717	0.00884	0.151368	-6.89523e-06	0.0048003	0.998857	0.00946998	0.00725478	0.1945
cg07733240	-0.000888716	0.00217175	0.683176	0.000214508	0.0011793	0.856001	0.000957993	0.0017823	0.592006
cg07733247	-0.0140138	0.0219058	0.523677	-0.00256239	0.0118953	0.829845	0.0321993	0.0179776	0.0760304
cg07733257	0.0160653	0.0095723	0.0961259	0.00352677	0.00519796	0.498885	-0.010801	0.00785576	0.171953
cg07733260	-0.0050112	0.0067218	0.457551	-0.00740962	0.00365008	0.0447708	0.00450953	0.00551643	0.415425
cg07733287	0.00442501	0.00944327	0.640291	0.00474736	0.00512789	0.356581	-0.00515804	0.00774987	0.507083
cg07733363	0.00183926	0.00235251	0.435994	-0.0014625	0.00127746	0.254758	-0.000590807	0.00193065	0.760172
cg07733419	0.0048599	0.00771379	0.529983	-0.00146822	0.00418875	0.726623	-0.00503354	0.00633052	0.428255
cg07733441	0.00491167	0.00491521	0.319852	-0.000755076	0.00266906	0.777786	-0.00239983	0.0040338	0.553112
cg07733446	0.00200296	0.00253594	0.431326	-0.00150928	0.00137707	0.275468	-3.17882e-05	0.00208119	0.987841
cg07733457	-0.00280326	0.0031856	0.38079	0.00224337	0.00172985	0.197393	-0.000664102	0.00261435	0.799953
cg07733471	0.00750015	0.0124688	0.548735	-0.00618212	0.00677081	0.363211	-0.00531439	0.0102328	0.604562
cg07733567	0.000388354	0.019232	0.983926	0.00313507	0.0104434	0.764594	0.00849622	0.0157833	0.591454
cg07733576	0.00122371	0.00815219	0.880954	0.000172205	0.00442681	0.96904	-0.00137068	0.00669031	0.838048
cg07733606	0.00484167	0.00768022	0.529736	0.00228134	0.00417052	0.585476	-0.00131948	0.00630298	0.834568
cg07733620	-0.000789303	0.00254426	0.756973	-0.00104077	0.00138158	0.452871	0.000399394	0.00208801	0.848659
cg07733651	0.0247827	0.00922071	0.00831198	-0.0076106	0.00500704	0.131385	-0.0117154	0.00756722	0.124452
cg07733672	-0.00421763	0.00782936	0.591186	-0.00105082	0.0042515	0.805242	0.0028356	0.00642537	0.659852
cg07733719	-0.00815118	0.011613	0.484224	0.00624781	0.00630611	0.323979	0.00694004	0.00953052	0.468044
cg07733728	0.00935202	0.0113916	0.413445	0.000956933	0.00618587	0.877344	-0.0151263	0.00934881	0.108528
cg07733779	0.0571521	0.055043	0.301399	0.00495831	0.0298895	0.868549	-0.0310078	0.0451725	0.493885
cg07733800	-0.000690159	0.00275273	0.8025	0.0013924	0.00149479	0.353634	0.000450971	0.0022591	0.842143
cg07733830	-0.00564596	0.0161935	0.728014	0.000987458	0.0087934	0.910794	0.00713687	0.0132896	0.592334
cg07733851	-0.00936112	0.0172164	0.587727	-0.0021524	0.00934889	0.818341	0.00993142	0.0141291	0.483601
cg07733857	-0.00570822	0.0100383	0.570758	0.00623435	0.00545103	0.25523	-0.00132124	0.00823823	0.872877
cg07733918	0.00640501	0.00780008	0.413339	4.68981e-05	0.00423561	0.991186	-0.00468149	0.00640135	0.466133
cg07733920	-0.00667067	0.00597792	0.266903	0.00659133	0.00324613	0.0447164	0.00368267	0.00490594	0.454462
cg07733993	0.000141567	0.0060103	0.981251	0.000170735	0.00326372	0.958374	-0.00404005	0.00493252	0.41452
cg07734047	-0.00548844	0.0108621	0.61437	0.00217302	0.00589833	0.713274	-0.00262304	0.00891425	0.769119
cg07734052	-0.00746411	0.0204669	0.716041	0.00532427	0.0111139	0.632846	0.00952694	0.0167967	0.571739
cg07734098	0.0218163	0.0103447	0.0372194	-0.00599013	0.0056174	0.288598	-0.0139449	0.00848966	0.103327
cg07734106	-0.00851826	0.00644944	0.189317	0.00155721	0.00350218	0.657454	0.00772389	0.0052929	0.147334
cg07734149	-0.0418444	0.0338361	0.21884	0.0311801	0.0183737	0.0925255	0.0308677	0.0277685	0.268729
cg07734159	-0.0123574	0.0119036	0.301491	-0.00830063	0.00646392	0.201788	0.0146375	0.00976902	0.136904
cg07734160	-0.0370286	0.0173021	0.0345546	0.0187315	0.00939541	0.0486608	0.0228511	0.0141994	0.110418
cg07734161	0.00877871	0.0111065	0.430987	-0.00501595	0.00603105	0.407387	-0.0115267	0.00911482	0.208685
cg07734189	-0.0180753	0.0113497	0.114125	0.00523909	0.00616313	0.397132	0.0138466	0.00931444	0.139989
cg07734253	-7.12598e-06	0.00232795	0.997563	-0.000900876	0.00126412	0.477572	-0.0012273	0.00191049	0.521948
cg07734259	0.0369866	0.0182605	0.0452377	-0.012221	0.00991584	0.220402	-0.0215304	0.014986	0.15364
cg07734293	-0.0268089	0.0297344	0.369233	0.00587578	0.0161464	0.716627	0.0243278	0.0244023	0.320979
cg07734357	0.00424523	0.0100989	0.675039	0.00261393	0.00548393	0.634554	-0.00418814	0.00828795	0.614339
cg07734359	-0.00163001	0.0021282	0.44537	0.000508011	0.00115565	0.661099	0.000703465	0.00174656	0.687898
cg07734432	-0.00569138	0.00421246	0.179441	0.00187308	0.00228745	0.414642	0.000831732	0.00345707	0.810322
cg07734442	0.00473264	0.00723883	0.514615	-0.00370258	0.00393084	0.348292	-0.0029117	0.00594074	0.625022
cg07734471	0.0553242	0.0461999	0.233687	0.00712868	0.0250875	0.776828	-0.0664744	0.0379152	0.0823465
cg07734514	0.00313756	0.0132433	0.813162	0.00546353	0.00719137	0.449039	-0.00297474	0.0108684	0.784825
cg07734710	0.00696714	0.00821114	0.398004	0.00511651	0.00445882	0.253663	-0.00681144	0.00673869	0.314333
cg07734803	0.0265769	0.015764	0.0946436	0.0071942	0.00856016	0.402492	-0.0189584	0.0129371	0.145657
cg07734811	0.0094086	0.0126864	0.459893	-0.00163201	0.00688897	0.813174	-0.00433596	0.0104114	0.677884
cg07734869	0.000139366	0.00550469	0.979847	9.30565e-05	0.00298916	0.975221	0.000246117	0.00451757	0.956652
cg07734889	-0.000174454	0.00453325	0.969372	0.00103824	0.00246165	0.67402	-0.00174162	0.00372033	0.640614
cg07734926	-0.00476949	0.00554226	0.391348	0.00519454	0.00300957	0.0871531	0.0041682	0.00454841	0.361457
cg07734929	0.0100013	0.01025	0.331335	0.0024361	0.00556596	0.662477	-0.00452653	0.00841192	0.591589
cg07734961	0.0153826	0.0107374	0.154802	-0.00549365	0.00583064	0.348153	-0.0182062	0.00881195	0.04117
cg07734971	0.0089039	0.0148871	0.551005	0.00275202	0.00808398	0.734183	-0.00991756	0.0122175	0.418686
cg07734975	-0.00776451	0.0152262	0.611113	0.018957	0.00826816	0.0237629	0.011503	0.0124958	0.359301
cg07734991	-0.00245546	0.00771022	0.750734	-0.00103437	0.00418681	0.805326	0.00433024	0.0063276	0.495198
cg07735013	0.00280733	0.00718665	0.696826	-0.0036697	0.0039025	0.349101	-0.000687175	0.00589791	0.90746
cg07735015	0.00782182	0.0125777	0.535306	0.0133746	0.00682993	0.0527343	-0.00465897	0.0103222	0.652622
cg07735147	0.029382	0.0190639	0.126131	-0.00631036	0.0103521	0.543401	-0.0140879	0.0156453	0.369845
cg07735152	-0.00666937	0.0133751	0.619027	-0.00404319	0.00726294	0.578872	0.00529676	0.0109766	0.630374
cg07735155	-0.00225128	0.00797411	0.778226	-0.00299257	0.00433011	0.490954	0.000689278	0.00654417	0.916308
cg07735163	-0.00273266	0.00718385	0.70439	0.000431081	0.00390098	0.91221	0.00316539	0.00589562	0.592417
cg07735194	0.00192406	0.0080222	0.810899	-0.00480137	0.00435622	0.272787	-0.00266582	0.00658363	0.686325
cg07735220	-0.0202771	0.0132658	0.129255	0.0053332	0.00720363	0.460666	0.0246789	0.010887	0.0253559
cg07735288	0.0132399	0.0110877	0.235003	-0.00705294	0.00602085	0.243961	-0.00486843	0.0090994	0.593711
cg07735427	0.00348185	0.00971892	0.720839	0.00570623	0.00527758	0.281964	-0.00549532	0.00797609	0.492291
cg07735461	-0.014874	0.0155816	0.341882	0.0121582	0.00846116	0.153571	0.00531702	0.0127875	0.678368
cg07735536	-0.0296389	0.0200533	0.142264	0.0179144	0.0108894	0.1028	0.0233103	0.0164573	0.159482
cg07735571	0.0018949	0.00251761	0.453262	0.00180064	0.00136711	0.190538	-0.00129733	0.00206614	0.531372
cg07735577	-0.000898626	0.0114593	0.937637	-0.00605025	0.00622265	0.333037	-0.000496573	0.0094044	0.957985
cg07735586	0.00118792	0.00619863	0.848376	0.00286884	0.00336599	0.395898	-0.00416461	0.00508707	0.414748
cg07735710	0.0421615	0.0152786	0.00678234	-0.0133008	0.00829658	0.111766	-0.0308334	0.0125388	0.0154889
cg07735770	0.00895351	0.00661404	0.178603	0.000971924	0.00359156	0.787196	-0.00505869	0.00542798	0.353395
cg07735790	0.0363575	0.0188484	0.0563148	-0.00515992	0.0102351	0.615171	-0.0265856	0.0154685	0.0884828
cg07735826	0.00300326	0.00630937	0.635018	-0.00343811	0.00342612	0.317822	-0.00190707	0.00517795	0.713352
cg07735844	-0.00184048	0.00690202	0.790231	4.51627e-05	0.00374794	0.990408	0.00249745	0.00566432	0.660144
cg07735851	0.0110797	0.00692676	0.112566	-0.00428507	0.00376138	0.257082	-0.00713675	0.00568463	0.211977
cg07735885	-0.00146082	0.00623748	0.815264	-0.000251528	0.00338708	0.940938	0.00045762	0.00511895	0.928929
cg07735920	-0.0108822	0.0128283	0.398116	-0.00173857	0.00696605	0.80338	0.0102034	0.0105279	0.334581
cg07735952	0.000897804	0.0175983	0.959405	0.00488566	0.00955624	0.610198	0.00461345	0.0144425	0.750002
cg07735969	0.0125808	0.0125451	0.318133	-0.00845582	0.00681223	0.217146	-0.012408	0.0102954	0.230715
cg07735971	0.0191147	0.0396095	0.630354	-0.00870016	0.0215088	0.686636	-0.0350994	0.0325066	0.282611
cg07735998	-0.00409277	0.0110408	0.711578	-0.00565743	0.00599539	0.347427	0.0135167	0.00906093	0.138625
cg07736012	0.0056825	0.0121248	0.640234	-0.00528602	0.006584	0.423788	0.00264587	0.0099505	0.790811
cg07736025	-0.0054867	0.00906125	0.546086	-0.00618798	0.00492045	0.211198	0.00115153	0.00743636	0.877223
cg07736115	0.00206004	0.00382118	0.590899	-0.00309874	0.00207498	0.138199	-0.00397653	0.00313595	0.207458
cg07736123	0.00174591	0.00269628	0.518643	-0.000436435	0.00146414	0.766202	-0.000496934	0.00221278	0.822727
cg07736135	0.0233107	0.0220884	0.293584	-0.0048107	0.0119945	0.689142	-0.0169369	0.0181275	0.352184
cg07736139	0.0284826	0.0180203	0.116845	-0.00290104	0.00978539	0.767433	-0.0222127	0.0147888	0.135965
cg07736155	0.00131977	0.00338939	0.697747	0.00291498	0.00184051	0.116113	-1.44975e-06	0.00278159	0.999585
cg07736222	-0.0237806	0.0122308	0.0544109	0.00484712	0.00664159	0.467056	0.0227286	0.0100376	0.0255124
cg07736327	0.00615771	0.0198	0.756393	-0.00818708	0.0107518	0.448012	0.00483504	0.0162494	0.766607
cg07736335	0.0102201	0.00727158	0.162693	-0.00438001	0.00394862	0.269741	-0.00825405	0.00596762	0.169423
cg07736389	0.00306529	0.00714948	0.668948	-0.00108242	0.00388231	0.780915	-0.00219988	0.00586741	0.708433
cg07736415	-0.0195615	0.0108344	0.0737307	0.00279318	0.00588329	0.635895	0.0198384	0.00889151	0.0276987
cg07736426	-0.0111497	0.0101236	0.273145	0.0048717	0.00549735	0.377448	0.0108962	0.00830823	0.19242
cg07736457	-0.00734628	0.0104792	0.484761	0.0113789	0.00569042	0.048002	0.0006964	0.00860002	0.935608
cg07736530	0.0135658	0.0105874	0.202778	0.000876042	0.00574917	0.879169	-0.00525301	0.00868882	0.546709
cg07736578	-0.00330544	0.00739884	0.655933	0.0006903	0.00401772	0.8639	0.00512839	0.00607205	0.400173
cg07736602	-0.00282972	0.0185283	0.878895	0.000957908	0.0100612	0.924323	0.00991208	0.0152057	0.515848
cg07736627	-0.00371874	0.00871255	0.670341	0.0065346	0.0047311	0.170016	0.00364188	0.00715019	0.611533
cg07736657	-0.0282072	0.0153913	0.0695556	-0.00739906	0.00835778	0.377931	0.0244569	0.0126312	0.0554067
cg07736658	-0.000897381	0.00508274	0.860183	0.00392723	0.00276003	0.157597	-0.000174636	0.00417128	0.966681
cg07736672	-0.0114307	0.00767854	0.13944	0.00132895	0.00416961	0.750541	0.0115009	0.0063016	0.0707035
cg07736705	-0.00266546	0.00379629	0.484086	-0.000105598	0.00206146	0.959239	0.00171702	0.00311552	0.58267
cg07736716	0.00801018	0.00999157	0.424459	-0.00670638	0.00542563	0.219071	-0.0109703	0.00819984	0.183701
cg07736922	0.00506976	0.00269834	0.0629125	-0.00214487	0.00146525	0.146095	-0.00344999	0.00221446	0.122121
cg07737038	-0.0060601	0.0165895	0.715591	0.0126165	0.00900846	0.164172	0.00331265	0.0136146	0.808214
cg07737063	0.0323711	0.0156719	0.0412208	-0.00765847	0.00851016	0.370128	-0.0242134	0.0128616	0.0623938
cg07737104	-0.0135763	0.00928686	0.146626	0.00937	0.00504296	0.0658379	0.0122349	0.00762151	0.111292
cg07737110	0.00700032	0.0152508	0.64713	0.001304	0.00828149	0.875172	-0.00855458	0.012516	0.495732
cg07737135	-0.000571606	0.00410764	0.889581	0.00352939	0.00223054	0.116451	0.000933855	0.00337105	0.782283
cg07737175	0.00454106	0.00735566	0.538276	-0.00558825	0.00399428	0.164607	0.00576714	0.00603662	0.34149
cg07737179	0.00320865	0.00396504	0.420126	-0.0028759	0.0021531	0.184404	0.000776727	0.00325401	0.811784
cg07737180	0.016427	0.0214118	0.444611	-0.00602258	0.0116271	0.605513	-0.00500744	0.0175722	0.776207
cg07737182	0.0175815	0.0122214	0.153109	-0.00834071	0.00663649	0.21149	-0.0124094	0.0100298	0.21863
cg07737211	-0.000688749	0.0102364	0.946477	0.00208864	0.00555857	0.707825	-0.00788024	0.00840076	0.350279
cg07737236	-0.00087454	0.00439879	0.842775	0.00161762	0.00238863	0.499691	0.000855847	0.00360998	0.813037
cg07737292	0.00793967	0.0061527	0.199605	-0.00100613	0.00334104	0.763875	-0.00645228	0.00504938	0.203997
cg07737363	-0.00337496	0.00800185	0.674014	0.00116826	0.00434517	0.788538	0.0026098	0.00656693	0.691831
cg07737397	0.00919377	0.00605154	0.13157	-0.00296893	0.00328611	0.368247	-0.0103885	0.00496636	0.0387607
cg07737469	0.00123848	0.0111754	0.911959	0.000426558	0.00606848	0.94409	-0.0099089	0.0091714	0.282321
cg07737482	0.00156485	0.011888	0.895515	-0.00789766	0.00645541	0.223786	0.00360084	0.00975617	0.712775
cg07737503	0.00683264	0.00964315	0.480104	0.00410365	0.00523643	0.434916	-0.00875338	0.00791391	0.271107
cg07737521	0.000717471	0.0112676	0.949344	0.00674454	0.00611856	0.272734	-0.00279138	0.00924708	0.763324
cg07737558	-0.0134111	0.0138413	0.33471	0.00871921	0.00751612	0.248533	0.0131148	0.0113592	0.250778
cg07737560	0.000215241	0.0224056	0.992353	-0.0106501	0.0121667	0.383289	-0.00655059	0.0183877	0.722337
cg07737578	-0.021127	0.0350876	0.548333	0.0172046	0.0190533	0.368514	0.0179796	0.0287956	0.533667
cg07737644	-0.0106243	0.0179649	0.555472	-0.00943704	0.00975534	0.335481	0.0109141	0.0147434	0.460712
cg07737682	0.0093829	0.0136617	0.493653	-0.00461066	0.0074186	0.535556	-0.000329399	0.0112118	0.976615
cg07737707	-0.0113087	0.00921749	0.222488	0.00509253	0.00500529	0.311182	0.00967393	0.00756458	0.203643
cg07737764	-0.00562135	0.013915	0.687014	0.00776811	0.00755615	0.306181	0.00412976	0.0114197	0.718319
cg07737773	-0.0154179	0.0186943	0.411305	-0.000447725	0.0101514	0.964901	0.00611468	0.015342	0.690991
cg07737781	0.000663466	0.00987224	0.94654	0.00278175	0.00536083	0.604872	-0.000631215	0.00810192	0.938042
cg07737810	-0.00043051	0.00984517	0.9652	-0.00439791	0.00534613	0.412496	-0.0013442	0.0080797	0.868173
cg07737814	-0.00818652	0.00444714	0.0683383	0.00596742	0.00241489	0.0150038	0.00182062	0.00364966	0.618883
cg07737820	0.00245145	0.00642132	0.703371	0.00346066	0.00348691	0.323145	-0.0073507	0.00526983	0.165867
cg07737873	-0.00716627	0.010448	0.494221	-0.000931694	0.0056735	0.86986	0.00686578	0.00857445	0.425017
cg07737891	0.00904123	0.0151193	0.551075	0.00390095	0.00821011	0.635629	-0.00538213	0.0124081	0.665312
cg07737918	-0.0030929	0.0156978	0.844169	-0.00701419	0.00852421	0.412371	0.00853747	0.0128828	0.508906
cg07737929	-0.000896441	0.00864973	0.917645	0.00402573	0.00469698	0.39326	-0.00118424	0.00709863	0.867813
cg07737938	0.00856658	0.00729215	0.242624	-0.00507744	0.00395979	0.20245	-0.00802407	0.00598449	0.182744
cg07737964	0.00316476	0.00680515	0.642813	-0.0043239	0.00369534	0.244491	-0.0027939	0.00558483	0.617887
cg07737998	-0.0163605	0.0273171	0.550464	-0.00621774	0.0148338	0.675916	0.0282856	0.0224185	0.209722
cg07738001	-0.00169539	0.00712932	0.812474	-0.00200354	0.00387137	0.605827	-0.00151127	0.00585086	0.796659
cg07738014	0.000109504	0.00339146	0.974301	-0.000622018	0.00184163	0.736193	-0.00246705	0.00278329	0.377346
cg07738029	-0.0146795	0.0118148	0.216707	0.00530877	0.00641568	0.409763	0.00670387	0.00969612	0.490773
cg07738074	-0.00119065	0.00272728	0.663278	0.000817231	0.00148097	0.58219	0.000300628	0.00223821	0.893398
cg07738077	-0.00674192	0.0109326	0.538721	0.00131059	0.00593665	0.825687	-0.00477587	0.00897216	0.595592
cg07738113	-0.00109622	0.00983901	0.91149	0.00281532	0.00534279	0.599298	0.00334755	0.00807465	0.67926
cg07738153	0.00792317	0.0212775	0.710332	-0.00782359	0.0115541	0.499749	-5.06764e-05	0.017462	0.99769
cg07738234	-0.0389893	0.0156604	0.014282	0.0121777	0.00850391	0.154976	0.0292814	0.0128521	0.0246379
cg07738256	0.00305204	0.00891265	0.732674	0.0018283	0.00483975	0.706332	-0.00768122	0.0073144	0.29595
cg07738259	0.0295188	0.0183756	0.111049	0.000457064	0.00997832	0.963548	-0.0351332	0.0150804	0.0216459
cg07738268	-0.000196579	0.0147035	0.989357	-0.0054166	0.0079843	0.498939	0.00170754	0.0120668	0.887728
cg07738306	0.00210163	0.00606365	0.729557	-0.00247569	0.00329269	0.453732	-0.000402693	0.00497629	0.935651
cg07738330	-0.000442872	0.00694854	0.949296	0.000694664	0.0037732	0.85427	-0.0037056	0.0057025	0.517163
cg07738345	0.000281826	0.0021147	0.894223	0.000500397	0.00114833	0.663863	-0.000662874	0.00173548	0.703233
cg07738413	-0.00694434	0.0186913	0.710959	0.00618307	0.0101498	0.543659	-0.0077733	0.0153395	0.613344
cg07738439	-0.0126617	0.00501346	0.0129765	-0.000933321	0.00272241	0.732382	0.00966707	0.00411443	0.0205799
cg07738456	-0.00281988	0.00710689	0.692297	0.000760744	0.00385919	0.844093	0.00149265	0.00583246	0.798489
cg07738503	0.0158183	0.00802154	0.0511217	-0.00962115	0.00435586	0.0292635	-0.0185902	0.00658309	0.00563302
cg07738579	-0.000787576	0.00631731	0.901013	-0.00093641	0.00343043	0.785387	-0.00130333	0.00518447	0.801981
cg07738651	-0.00892264	0.00873941	0.309511	-0.0030587	0.00474568	0.520578	0.00776678	0.00717223	0.281223
cg07738663	0.0348808	0.0137622	0.0126667	-0.0133736	0.00747318	0.0762788	-0.0334592	0.0112943	0.00374052
cg07738711	-7.47082e-05	0.00712684	0.991655	0.0032091	0.00387003	0.408776	0.00138342	0.00584883	0.813462
cg07738730	-0.000665285	0.0147933	0.964211	0.012856	0.00803309	0.112381	-0.00991514	0.0121405	0.415867
cg07738820	-0.00513028	0.0082101	0.533348	0.000965793	0.00445826	0.828898	0.0108524	0.00673784	0.110118
cg07738839	-0.0115817	0.0114565	0.314269	0.00385522	0.00622113	0.536738	0.00511147	0.00940209	0.587781
cg07738859	0.0227982	0.0125049	0.0709967	-0.00992738	0.00679041	0.1466	-0.0110649	0.0102625	0.283307
cg07738867	5.25219e-05	0.0101009	0.995861	0.00625685	0.00548501	0.256465	0.00143022	0.00828958	0.863336
cg07738938	0.0024843	0.00241234	0.305349	-0.00185834	0.00130995	0.158833	-0.00146029	0.00197975	0.462321
cg07739042	0.00788481	0.0182799	0.667067	-0.00850821	0.00992635	0.393235	0.00666666	0.0150019	0.657634
cg07739054	-0.00544988	0.0107807	0.614204	-0.00164726	0.00585416	0.778945	0.00914485	0.00884748	0.303585
cg07739113	-0.00576837	0.0042944	0.181962	0.0021461	0.00233195	0.359428	0.00418943	0.00352431	0.237109
cg07739179	0.00283914	0.0133191	0.831594	0.00154393	0.00723253	0.831356	-0.0058985	0.0109306	0.590543
cg07739188	0.00119202	0.0165946	0.942866	0.00679033	0.00901121	0.452734	0.00368221	0.0136188	0.787377
cg07739215	0.0121323	0.0292237	0.67884	0.00469467	0.0158691	0.767912	-0.000845827	0.0239832	0.97193
cg07739242	-0.0164288	0.0115562	0.157959	0.00392622	0.00627527	0.53283	0.0124625	0.00948392	0.191558
cg07739245	-0.000493888	0.00899303	0.956303	-0.00718881	0.0048834	0.143852	0.00167254	0.00738036	0.82114
cg07739257	-0.000617662	0.00226646	0.78573	0.000430568	0.00123073	0.727123	0.0010407	0.00186003	0.576951
cg07739303	0.018577	0.01569	0.238965	0.00397427	0.00851999	0.641806	-0.0249104	0.0128764	0.0556104
cg07739340	0.0067895	0.0120766	0.575122	-0.00344425	0.00655785	0.600494	-0.00559104	0.00991099	0.573817
cg07739361	-0.0103584	0.00891802	0.247949	0.000269089	0.00484267	0.955788	0.00853532	0.00731881	0.246049
cg07739472	0.00557016	0.0130944	0.671387	-0.0111786	0.00711053	0.118796	0.00526355	0.0107463	0.625249
cg07739478	-0.00190577	0.00396429	0.631659	0.000827161	0.00215269	0.701538	0.00145691	0.0032534	0.655169
cg07739483	-0.00206105	0.00333064	0.537317	0.00161019	0.00180861	0.37525	0.00147784	0.00273338	0.589832
cg07739514	0.0126451	0.00810686	0.121679	-0.00938451	0.00440219	0.0352506	-0.0105609	0.00665311	0.115301
cg07739571	0.00445158	0.0135961	0.743975	-0.00700922	0.00738296	0.34451	-0.00631459	0.011158	0.572597
cg07739604	-9.07627e-05	0.0162142	0.995544	0.00765503	0.00880462	0.386503	-0.00662984	0.0133066	0.619311
cg07739630	0.00320117	0.00681571	0.639517	0.00506756	0.00370107	0.173722	0.00322673	0.00559349	0.565204
cg07739642	-0.000806306	0.0154555	0.958488	-0.00301296	0.00839268	0.720284	0.00977365	0.012684	0.442625
cg07739668	0.00322919	0.011036	0.770375	-0.00790839	0.00599278	0.18969	0.00343457	0.00905698	0.705257
cg07739686	-0.008458	0.0143233	0.556063	-0.000861618	0.00777787	0.911994	0.00702236	0.0117548	0.551466
cg07739727	0.00627851	0.00697244	0.369835	-0.00357386	0.00378618	0.347278	0.000967284	0.00572212	0.866073
cg07739758	-0.000895734	0.00640122	0.88897	-0.0019337	0.003476	0.579135	0.00677087	0.00525333	0.200146
cg07739803	-0.00169261	0.00228879	0.461166	-0.000885971	0.00124286	0.47745	0.00244407	0.00187836	0.195918
cg07739826	0.00937765	0.0156485	0.550226	0.00186292	0.00849746	0.826876	-0.00714813	0.0128424	0.578927
cg07739841	-0.0112752	0.0154244	0.466336	-0.00568373	0.00837579	0.498822	0.0039664	0.0126585	0.754616
cg07739851	-0.0128139	0.0161019	0.427862	0.00485429	0.00874367	0.5799	0.0053028	0.0132144	0.688987
cg07739876	-0.00482219	0.00793806	0.544787	-0.0013453	0.00431053	0.755558	0.0117641	0.00651458	0.073682
cg07739886	0.0016812	0.0172354	0.922472	-0.0180214	0.00935917	0.0567449	-0.00192807	0.0141447	0.891825
cg07739927	-0.00852147	0.0100657	0.399067	-0.00142271	0.00546591	0.795128	0.0107172	0.00826072	0.197219
cg07739959	0.00787467	0.00795037	0.324114	-0.005752	0.00431722	0.185502	-0.00655237	0.00652468	0.317465
cg07739966	0.0150495	0.0162711	0.357031	0.00262667	0.00883557	0.76681	-0.0180454	0.0133533	0.179346
cg07740063	0.0399747	0.0162481	0.0154393	-0.00933523	0.00882308	0.292352	-0.037486	0.0133345	0.00584481
cg07740071	-0.00730805	0.0173764	0.674888	0.0115973	0.00943576	0.221664	0.00828044	0.0142604	0.562658
cg07740089	-0.0152115	0.019158	0.428903	0.0260664	0.0104032	0.0136881	0.0147839	0.0157225	0.349125
cg07740110	0.000863649	0.0104876	0.934518	-0.00381491	0.00569498	0.504343	0.00223327	0.00860691	0.795754
cg07740131	0.00906592	0.0117485	0.441967	-0.0150286	0.00637968	0.0202588	0.00180149	0.00964171	0.852128
cg07740195	0.00296797	0.00790115	0.70791	0.00823637	0.00429049	0.0574884	-0.00407617	0.00648429	0.5309
cg07740199	-0.00520273	0.00883491	0.557147	0.0043696	0.00479754	0.364392	0.00437767	0.00725061	0.547242
cg07740214	-0.0135908	0.0102851	0.189109	0.00271198	0.00558503	0.62823	0.00916198	0.00844074	0.280097
cg07740245	0.00363306	0.00884937	0.682205	-0.00170771	0.00480539	0.72299	-0.000225837	0.00726247	0.975249
cg07740266	0.00150859	0.00850801	0.859588	-0.0039378	0.00462003	0.395882	0.00616162	0.00698233	0.379453
cg07740306	0.00544154	0.00717007	0.44952	0.00291472	0.0038935	0.455689	-0.00515579	0.00588431	0.382834
cg07740307	-0.00332353	0.00344266	0.336464	0.000667877	0.00186943	0.72158	0.0029025	0.00282531	0.306522
cg07740335	-0.00648882	0.00729878	0.375929	0.00414931	0.00396339	0.297437	0.00779083	0.00598994	0.196096
cg07740388	-0.00827299	0.00644238	0.201787	0.00384231	0.00349835	0.274463	0.00423523	0.00528711	0.42483
cg07740405	-0.000959762	0.0070169	0.891456	0.00230856	0.00381032	0.54585	0.00233113	0.00575861	0.686404
cg07740476	-0.0293473	0.0192515	0.130275	0.0194245	0.010454	0.0658294	0.0159183	0.0157993	0.315889
cg07740525	-0.0117967	0.0118619	0.322161	0.00765739	0.00644124	0.237076	0.00555062	0.00973476	0.569714
cg07740572	0.0241315	0.026397	0.362625	-0.0168776	0.0143341	0.241561	0.0113273	0.0216634	0.602111
cg07740574	0.00533815	0.0188144	0.777153	0.000136919	0.0102166	0.989332	0.00982116	0.0154405	0.526057
cg07740579	0.00993791	0.00784267	0.207775	-0.0032968	0.00425874	0.440517	-0.00875333	0.0064363	0.176613
cg07740599	-0.0296824	0.0169911	0.0834394	0.00495211	0.00922653	0.592541	0.0263268	0.0139442	0.0616594
cg07740640	-0.000506283	0.0138862	0.970982	0.0075517	0.00754049	0.318789	0.00252365	0.0113961	0.825153
cg07740669	0.0084871	0.00990717	0.393494	-0.00142835	0.0053798	0.79112	-0.000600183	0.00813058	0.941289
cg07740693	0.0120074	0.0130049	0.357871	-0.00295775	0.00706191	0.676156	-0.000755409	0.0106728	0.943702
cg07740705	-0.0022254	0.025952	0.931821	0.0179569	0.0140925	0.205273	-0.00677988	0.0212982	0.750837
cg07740710	-0.0114849	0.0184556	0.535035	0.00327149	0.0100218	0.744714	0.00819831	0.0151461	0.589408
cg07740711	-0.00345743	0.0185834	0.852749	0.000984336	0.0100912	0.922472	0.00489106	0.015251	0.749042
cg07740728	0.00541922	0.010403	0.603464	-0.00387319	0.00564905	0.494386	0.000983361	0.0085375	0.908511
cg07740790	0.0348713	0.0231844	0.135425	-0.00848938	0.0125896	0.501525	-0.0299537	0.0190269	0.118294
cg07740877	-0.000186366	0.00289065	0.948711	0.00229094	0.00156968	0.14728	-4.74588e-05	0.00237228	0.984075
cg07740894	0.0110834	0.0114008	0.333103	-0.0077224	0.00619087	0.214905	-0.00185818	0.00935636	0.842942
cg07740897	0.021142	0.0106914	0.0504886	-0.00423452	0.00580564	0.467319	-0.0198579	0.00877416	0.0255847
cg07740914	-0.000104931	0.00960696	0.991305	0.000670419	0.00521678	0.897979	0.00368322	0.00788421	0.641306
cg07740985	0.0435143	0.0154769	0.00583901	-0.00206351	0.0084043	0.806504	-0.0336376	0.0127016	0.00927892
cg07740989	0.00141479	0.00320506	0.659773	-0.000302549	0.00174042	0.862313	-0.00393693	0.00263032	0.137323
cg07741112	-0.0182566	0.00859804	0.0359666	0.00222054	0.00466892	0.635302	0.0147725	0.00705621	0.0385981
cg07741114	0.0222785	0.0109691	0.0446636	-0.00764689	0.00595643	0.201908	-0.0207756	0.00900205	0.0228764
cg07741162	0.00149005	0.00478441	0.756057	-0.000884261	0.00259804	0.734236	-0.00271552	0.00392646	0.490649
cg07741172	-0.00341074	0.00596145	0.5684	0.00310554	0.00323719	0.339495	0.00415228	0.00489242	0.397882
cg07741182	0.00108519	0.00334989	0.746592	-0.00231587	0.00181906	0.205663	-0.000892509	0.00274918	0.746066
cg07741184	0.0305216	0.0131492	0.0221204	-0.0109251	0.0071403	0.128872	-0.0191731	0.0107912	0.0783772
cg07741192	-0.00403618	0.0315282	0.898368	0.0175642	0.0171205	0.307181	0.000566434	0.0258745	0.982574
cg07741193	-0.0161788	0.0137428	0.241634	-0.000270507	0.00746261	0.97115	0.00763567	0.0112784	0.499815
cg07741203	-0.0314081	0.0185359	0.0930104	0.0088363	0.0100654	0.381917	0.0239292	0.015212	0.11858
cg07741205	0.0087457	0.0175946	0.620133	-0.0102669	0.00955421	0.28491	-0.0146731	0.0144394	0.311771
cg07741229	-0.0066585	0.0112791	0.556175	0.000910923	0.00612481	0.882042	0.00383269	0.00925653	0.679642
cg07741263	-0.0103832	0.0137512	0.451817	-0.00713376	0.00746716	0.341495	0.00274579	0.0112852	0.80822
cg07741325	-0.00372012	0.0093904	0.692753	0.002938	0.00509919	0.565677	0.00114672	0.00770648	0.881985
cg07741395	-2.95684e-06	0.00644145	0.999635	0.00619409	0.00349784	0.079359	0.0020592	0.00528635	0.697636
cg07741474	-0.0103512	0.00743352	0.166579	0.00179043	0.00403656	0.658236	0.0085934	0.00610051	0.161763
cg07741592	-0.0121995	0.0144493	0.400334	0.00266572	0.00784627	0.734698	-0.00368387	0.0118582	0.756647
cg07741616	-0.00771846	0.00994145	0.439184	0.00260139	0.00539842	0.630849	0.00418382	0.00815872	0.609117
cg07741624	0.0138434	0.0125604	0.272804	-0.00353184	0.00682057	0.605623	-0.0094163	0.010308	0.362982
cg07741632	-0.00669946	0.0116475	0.566342	0.00152552	0.00632484	0.809853	0.00378904	0.00955883	0.692584
cg07741671	0.0215598	0.0122621	0.0814871	-0.00369437	0.00665859	0.580139	-0.00816873	0.0100632	0.418694
cg07741676	0.00842178	0.0070785	0.236699	-0.000188484	0.00384377	0.960979	-0.0093455	0.00580916	0.110537
cg07741754	-0.00794809	0.0102178	0.438318	-0.00697523	0.00554849	0.211365	0.00837282	0.00838552	0.320235
cg07741775	-0.000935671	0.0023763	0.694527	0.000982128	0.00129038	0.448216	0.000312101	0.00195017	0.873145
cg07741793	0.00168632	0.00228953	0.462973	-0.00120383	0.00124326	0.335029	-0.000255289	0.00187897	0.892175
cg07741805	0.0196211	0.0185739	0.293108	0.00247532	0.010086	0.806588	-0.00951754	0.0152431	0.53367
cg07741809	-0.0354221	0.0309621	0.255088	0.00091077	0.0168131	0.956898	0.02232	0.0254099	0.381641
cg07741821	0.0111721	0.00854675	0.19388	-0.00362475	0.00464107	0.43647	-0.00585797	0.00701412	0.405433
cg07741910	-0.0162482	0.010065	0.109321	-0.000108652	0.0054655	0.984175	0.0140383	0.0082601	0.0920451
cg07741929	0.00219273	0.026649	0.934572	0.00911945	0.0144709	0.529877	0.00144156	0.0218702	0.947566
cg07741984	-0.00547362	0.00790845	0.490319	0.00562974	0.00429446	0.192611	-0.000836671	0.00649028	0.897663
cg07741992	0.02005	0.0377468	0.596371	-0.0188021	0.0204973	0.360994	-0.00875901	0.0309779	0.7779
cg07742017	-0.00759981	0.0129086	0.557243	-0.00325584	0.00700965	0.643222	-0.000229509	0.0105938	0.982755
cg07742049	-0.0165609	0.0126183	0.192101	0.00525586	0.006852	0.444693	0.0026283	0.0103555	0.800119
cg07742062	-0.00132981	0.00889667	0.881454	0.00600551	0.00483108	0.216475	-0.00174307	0.00730129	0.811756
cg07742122	-0.0030037	0.00396561	0.450407	-0.00145452	0.00215341	0.500807	0.00441287	0.00325448	0.177896
cg07742134	9.45307e-05	0.00238295	0.968428	-0.000680646	0.00129399	0.599943	0.000926092	0.00195563	0.636758
cg07742193	0.00811039	0.00711571	0.256851	-0.00267024	0.00386398	0.490984	-0.00246665	0.00583969	0.673562
cg07742235	-0.000450476	0.00292175	0.87775	-0.00332658	0.00158657	0.0383118	0.00151952	0.00239781	0.527586
cg07742264	-0.00900409	0.00905429	0.322184	0.00102185	0.00491667	0.835743	0.000439459	0.00743064	0.952947
cg07742319	4.1118e-05	0.0027692	0.98818	-0.000151978	0.00150373	0.919681	-0.000602477	0.00227262	0.791427
cg07742368	0.00908797	0.0094399	0.3378	0.00113798	0.00512606	0.824727	-0.00265969	0.0077471	0.732017
cg07742370	-0.000277224	0.0136036	0.983778	0.00117145	0.00738704	0.874289	-0.010027	0.0111641	0.371072
cg07742374	0.000737727	0.00828533	0.929212	-0.0011521	0.00449911	0.798373	0.0074557	0.00679957	0.275257
cg07742381	0.00435369	0.00787598	0.581535	0.00027647	0.00427682	0.948575	-0.00172688	0.00646363	0.789839
cg07742396	-0.0177631	0.0110684	0.111396	0.0128555	0.0060104	0.034658	0.00818723	0.00908361	0.369388
cg07742404	-0.00370786	0.00902647	0.682036	0.00181439	0.00490156	0.711971	-0.00281162	0.00740781	0.705012
cg07742459	0.00124629	0.0163	0.939192	0.000532521	0.00885125	0.952135	0.00410259	0.013377	0.75966
cg07742488	-0.00109269	0.0196715	0.955804	-0.0101947	0.010682	0.341987	0.0104327	0.0161439	0.519475
cg07742492	-0.00962162	0.00915407	0.295527	-0.000933748	0.00497085	0.851345	0.0155486	0.00751253	0.0408235
cg07742588	-0.00103292	0.0276615	0.97028	-0.00984248	0.0150208	0.51367	0.0179175	0.0227012	0.431649
cg07742627	-0.00242079	0.00920599	0.793075	-0.00466984	0.00499905	0.352274	0.00503547	0.00755514	0.50649
cg07742633	-0.00782194	0.00603215	0.197445	0.00510843	0.00327558	0.121739	0.002665	0.00495044	0.591433
cg07742651	-0.00354973	0.0101698	0.727723	0.000588612	0.00552243	0.915312	0.00379864	0.00834614	0.649908
cg07742666	-7.38275e-05	0.00199004	0.970474	0.00159145	0.00108063	0.143688	-0.00121887	0.00163318	0.457067
cg07742813	-0.0127751	0.00751777	0.0920852	0.00647516	0.00408231	0.115575	0.00816795	0.00616966	0.188284
cg07742823	-0.0157352	0.0228776	0.493026	0.00872433	0.012423	0.483993	0.0226273	0.0187751	0.230722
cg07742842	0.00591677	0.0209243	0.777884	-0.0174244	0.0113623	0.128019	0.00727418	0.0171721	0.672681
cg07742843	0.00648387	0.00423671	0.128788	0.000242517	0.00230062	0.91624	-0.00467696	0.00347697	0.181352
cg07742906	-0.00613798	0.00876911	0.485433	0.00585466	0.00476181	0.221506	0.00566002	0.0071966	0.433274
cg07742976	0.00888131	0.00930895	0.342144	0.000742758	0.00505495	0.883451	0.00243283	0.00763963	0.750749
cg07743002	-0.00239829	0.00750436	0.749888	-0.000736867	0.00407502	0.856838	0.00888462	0.00615865	0.151967
cg07743117	-0.00290736	0.0214077	0.89222	-0.000943877	0.0116248	0.935434	-0.000356838	0.0175688	0.983832
cg07743144	0.00778017	0.00633102	0.221733	-0.00311879	0.00343788	0.366293	-0.00404728	0.00519572	0.437673
cg07743179	-0.00176954	0.00835121	0.832585	0.00406992	0.00453488	0.371429	-0.0014342	0.00685364	0.834632
cg07743199	-0.00230645	0.0076845	0.764634	-0.000821318	0.00417285	0.844328	0.00581266	0.00630649	0.358705
cg07743204	-0.00697953	0.00888047	0.433591	-0.00263634	0.00482228	0.585692	0.00297462	0.00728799	0.683954
cg07743231	-0.0121788	0.0163652	0.45835	0.00966284	0.00888666	0.279262	-0.000300553	0.0134306	0.982187
cg07743240	0.0104759	0.00613773	0.0906806	-0.00328407	0.00333292	0.326618	-0.00368884	0.00503709	0.465521
cg07743359	0.00352814	0.00982557	0.720225	-0.00162533	0.00533549	0.761226	-4.21018e-05	0.00806361	0.995844
cg07743379	0.00321558	0.00749609	0.668785	-0.00454653	0.00407053	0.266455	0.000579409	0.00615186	0.925134
cg07743387	-0.00387939	0.00528082	0.464135	0.00144657	0.0028676	0.614952	0.000967213	0.00433384	0.823812
cg07743451	-0.00432191	0.010654	0.685781	-0.00307627	0.00578537	0.595984	-0.000767118	0.00874352	0.930246
cg07743467	0.00752454	0.0145243	0.605452	-0.00483204	0.00788698	0.541366	0.00712268	0.0119197	0.551366
cg07743512	-0.0115859	0.011626	0.321171	0.0104123	0.00631315	0.101939	0.0105965	0.00954116	0.269159
cg07743530	0.0280425	0.0219126	0.203328	-0.0166032	0.011899	0.165723	-0.0367144	0.0179831	0.0435842
cg07743548	-0.0358649	0.0264416	0.177755	0.0134306	0.0143584	0.351637	0.0290601	0.0217	0.183275
cg07743551	-0.00109518	0.00946098	0.908055	0.000715673	0.00513751	0.889465	0.000878383	0.0077644	0.910134
cg07743559	0.000321413	0.00664662	0.961519	0.00119835	0.00360925	0.740504	-0.00012441	0.00545473	0.981845
cg07743644	0.00879386	0.00848419	0.302243	-0.000147478	0.00460709	0.974521	-0.00794956	0.00696278	0.256048
cg07743702	-0.00904855	0.0135755	0.506466	0.0119943	0.0073718	0.106587	-0.00159433	0.0111411	0.88647
cg07743730	-0.0252023	0.0196684	0.202762	0.0217327	0.0106804	0.0442731	0.0187079	0.0161414	0.248968
cg07743742	-0.0143532	0.0202722	0.480429	0.00324234	0.0110082	0.768903	0.0148796	0.0166369	0.373075
cg07743747	-0.00781223	0.016023	0.626829	-0.00486104	0.00870081	0.57751	0.0177868	0.0131497	0.178945
cg07743764	-0.00404358	0.00877768	0.645948	0.0078597	0.00476647	0.10201	0.00365999	0.00720364	0.612418
cg07743799	-0.000854413	0.0021151	0.687027	0.000438857	0.00114854	0.703125	0.000142645	0.00173581	0.934655
cg07743805	0.00624733	0.00736623	0.398221	0.000322594	0.00400001	0.935868	-0.00898209	0.00604529	0.140193
cg07743843	0.00670728	0.0103564	0.518565	-0.00293852	0.00562377	0.602361	-0.00552298	0.00849929	0.517166
cg07743878	0.000753966	0.00644003	0.907014	0.00354588	0.00349707	0.312828	0.00292074	0.00528518	0.581639
cg07743908	0.0030603	0.0116579	0.793419	-0.00935859	0.00633046	0.142174	0.00533086	0.00956733	0.578526
cg07743919	0.0170423	0.0252312	0.500809	-0.000782985	0.0137011	0.954531	-0.0104564	0.0207066	0.614584
cg07743954	-0.00141421	0.00844128	0.867257	-0.000317261	0.00458379	0.944945	-0.00187408	0.00692756	0.787264
cg07743958	-0.00187671	0.00959564	0.8453	0.00636936	0.00521064	0.224178	-0.00801844	0.00787492	0.310805
cg07744063	0.015478	0.00643342	0.0178013	-0.00148457	0.00349348	0.671701	-0.0121033	0.00527976	0.0237848
cg07744075	0.00217182	0.0115476	0.851163	-0.00165935	0.00627058	0.791794	0.00195077	0.00947683	0.837291
cg07744114	0.00780777	0.0121251	0.520958	-0.00324647	0.00658418	0.622945	-0.00241554	0.00995078	0.808652
cg07744116	-0.00729482	0.0084197	0.388157	0.00504646	0.00457207	0.272107	0.0053528	0.00690985	0.440201
cg07744131	-0.00956255	0.014165	0.501038	0.00530695	0.00769187	0.491683	0.00923563	0.0116249	0.428631
cg07744152	-0.0133554	0.00935469	0.15622	0.00218579	0.00507979	0.667826	0.00917065	0.00767718	0.234838
cg07744166	0.00533138	0.00273202	0.053547	-0.00338197	0.00148354	0.0245569	-0.00222965	0.0022421	0.322188
cg07744198	-0.00901708	0.00889418	0.312894	-0.00116003	0.00482972	0.810633	0.00753607	0.00729924	0.304128
cg07744210	0.0121474	0.00950039	0.203722	-0.000771365	0.00515891	0.881416	-0.0104504	0.00779675	0.182894
cg07744216	0.016256	0.00881966	0.0679984	-0.00768799	0.00478926	0.111304	-0.00643863	0.00723809	0.375649
cg07744270	0.000442482	0.00549281	0.935941	0.00198962	0.00298271	0.506137	-0.000703607	0.00450782	0.876252
cg07744289	0.0108296	0.0095415	0.258843	-0.0164033	0.00518124	0.00200044	-0.0108964	0.00783049	0.166871
cg07744300	0.00744019	0.00463409	0.111243	0.000959144	0.00251641	0.703823	-0.00690154	0.00380309	0.0722919
cg07744328	-0.00221117	0.00202547	0.277358	-0.000288538	0.00109987	0.793551	0.00183246	0.00166225	0.272695
cg07744392	0.00752703	0.0246897	0.761044	0.0183678	0.013407	0.173473	-0.00864	0.0202622	0.670643
cg07744399	0.0071135	0.0317177	0.822959	-0.0119159	0.0172234	0.490492	0.000325384	0.0260299	0.990049
cg07744430	0.00428895	0.00890584	0.631055	-0.00479211	0.00483606	0.323904	-0.00679553	0.00730882	0.354525
cg07744432	0.0127178	0.0128714	0.325287	-0.00584217	0.00698944	0.405047	-0.0129359	0.0105633	0.223339
cg07744435	0.00620015	0.0140962	0.660911	-0.00360447	0.00765451	0.638648	-0.00687694	0.0115684	0.553425
cg07744449	0.014933	0.0235837	0.527924	-0.00159858	0.0128065	0.900889	-0.010442	0.0193546	0.590625
cg07744502	0.0109255	0.0123903	0.379821	0.00155439	0.00672819	0.817724	-0.00977843	0.0101684	0.338336
cg07744536	-0.00420912	0.00568802	0.460878	-0.000404823	0.00308871	0.895963	0.00637565	0.00466803	0.174784
cg07744561	0.00260998	0.00945593	0.783054	0.0089333	0.00513477	0.0846971	-0.00304302	0.00776026	0.695722
cg07744616	-0.00541058	0.00981419	0.582545	0.000888735	0.00532931	0.867862	0.00744575	0.00805427	0.357277
cg07744618	-0.00229113	0.0144897	0.874651	0.00643998	0.0078682	0.414852	0.00107475	0.0118913	0.928149
cg07744623	-0.0015167	0.00582101	0.794922	-0.00148593	0.00316093	0.63922	0.00494671	0.00477717	0.302711
cg07744648	0.025742	0.0200734	0.2024	0.0151665	0.0109003	0.166916	-0.0173683	0.0164738	0.294055
cg07744695	0.000759652	0.0119049	0.949237	-0.0058792	0.00646459	0.365102	-0.0078019	0.00977003	0.42627
cg07744751	-5.84696e-05	0.00165666	0.97191	0.00166797	0.000899602	0.0664004	-0.000261912	0.00135958	0.847595
cg07744798	0.00640238	0.00985017	0.517063	-0.00505212	0.00534885	0.346972	-0.00331559	0.00808381	0.682492
cg07744822	0.00349357	0.00717095	0.627098	0.00275314	0.00389398	0.481045	-0.00901635	0.00588503	0.128373
cg07744832	-0.00210886	0.00767855	0.784106	0.00453589	0.00416961	0.279042	0.00149384	0.0063016	0.813054
cg07744841	0.00976926	0.00572285	0.0906315	0.00123369	0.00310763	0.692146	-0.01112	0.0046966	0.0196468
cg07744912	0.00470628	0.0137309	0.73244	-0.00285352	0.00745617	0.702676	-0.0104885	0.0112686	0.354012
cg07744973	-0.00673647	0.00810359	0.407608	0.000329908	0.00440042	0.940373	0.00708826	0.00665043	0.288832
cg07744993	-0.00155398	0.00291699	0.595292	-3.67784e-05	0.00158398	0.981518	0.00163271	0.0023939	0.496655
cg07745037	0.0199383	0.0230074	0.388045	-0.0102798	0.0124935	0.412396	-0.00189924	0.0188816	0.920062
cg07745061	-0.00341468	0.00790675	0.666682	0.000117562	0.00429353	0.978205	-0.00297772	0.00648888	0.647215
cg07745102	-0.0239338	0.0106475	0.0265802	0.0093062	0.00578179	0.110358	0.0173252	0.00873811	0.0498918
cg07745104	0.0113221	0.0144411	0.434715	-0.0142281	0.0078418	0.0723423	-0.00747572	0.0118514	0.529489
cg07745166	0.0218464	0.0203377	0.285092	-0.0108865	0.0110438	0.326415	-0.0159777	0.0166907	0.340524
cg07745180	-0.00196905	0.00905349	0.828229	-0.00320085	0.00491624	0.516355	0.00346407	0.00742999	0.641974
cg07745294	0.00225889	0.00666737	0.735408	-0.000353994	0.00362052	0.922289	0.0034444	0.00547175	0.530336
cg07745344	-0.00324888	0.00843929	0.701002	0.00121988	0.00458271	0.79059	0.00661249	0.00692593	0.341801
cg07745373	0.000179707	0.00341804	0.958165	0.00344421	0.00185607	0.0661801	-4.89015e-05	0.0028051	0.986123
cg07745381	-0.00438321	0.00924584	0.636387	0.000635958	0.00502069	0.899435	0.00304656	0.00758785	0.688827
cg07745418	0.00038201	0.00401801	0.924429	-0.000403964	0.00218186	0.853455	-0.00167687	0.00329748	0.6121
cg07745434	-0.00221	0.0027248	0.419078	-0.000199385	0.00147963	0.893053	0.00214264	0.00223618	0.340079
cg07745461	-0.0378398	0.0158278	0.0185141	0.01296	0.00859481	0.13445	0.0214651	0.0129895	0.101284
cg07745562	0.0107317	0.0120721	0.375962	-0.00252988	0.00655542	0.7003	-0.0083567	0.00990731	0.400786
cg07745596	0.00301178	0.021838	0.89056	-0.00728779	0.0118585	0.540113	-0.0122235	0.017922	0.496648
cg07745624	0.00595467	0.0134725	0.659366	0.00934828	0.00731583	0.204005	-0.00469268	0.0110565	0.672084
cg07745671	0.00232573	0.0174881	0.894445	0.00229093	0.00949642	0.809817	-0.00362074	0.0143521	0.801296
cg07745674	-0.00736488	0.00726479	0.312914	0.000692224	0.00394493	0.861032	0.00626366	0.00596204	0.29575
cg07745707	-0.00456467	0.00852469	0.59341	0.00356838	0.00462909	0.442442	0.00540112	0.00699601	0.441753
cg07745710	-0.00794769	0.0124212	0.523602	0.00361816	0.00674499	0.592751	0.00595117	0.0101938	0.560549
cg07745725	-0.00562548	0.0104057	0.589865	-0.00148824	0.0056505	0.792749	0.00134653	0.0085397	0.874999
cg07745748	-0.0108123	0.00984726	0.274602	0.00368591	0.00534727	0.492082	0.0104641	0.00808141	0.198087
cg07745808	0.00650045	0.0118507	0.58444	-0.00265272	0.00643518	0.680979	-0.0106142	0.00972559	0.277497
cg07745886	0.0163572	0.0543296	0.763926	-0.00533075	0.0295021	0.856943	0.00131706	0.044587	0.976488
cg07745894	-0.00315499	0.0125384	0.801799	0.00826429	0.00680862	0.227424	-0.00513342	0.01029	0.618863
cg07745899	-0.0217359	0.0198177	0.275128	0.00672509	0.0107614	0.533314	0.0165948	0.0162639	0.309802
cg07745905	-0.0118886	0.0106951	0.268734	0.0042099	0.00580764	0.470059	-0.00301328	0.00877718	0.732022
cg07745915	-0.00488873	0.0168187	0.77185	0.00985732	0.00913293	0.282807	0.00414109	0.0138027	0.764729
cg07745929	0.00517763	0.00375515	0.170751	-0.00281994	0.00203912	0.169491	-0.00213372	0.00308176	0.490163
cg07745941	0.0416691	0.0173365	0.0179093	-0.0224462	0.00941411	0.0188227	-0.0237963	0.0142277	0.0972618
cg07745973	-0.00828157	0.00777594	0.289197	0.00258999	0.0042225	0.540893	0.00863136	0.00638153	0.178972
cg07745999	-0.0269878	0.0370728	0.468181	0.00984839	0.0201313	0.625669	-0.000561259	0.0304248	0.985315
cg07746031	-0.0085457	0.00550988	0.12378	0.00615444	0.00299198	0.0420538	0.00659821	0.00452183	0.147363
cg07746081	-0.0103125	0.00801765	0.201065	-4.89594e-05	0.00435375	0.991048	0.00264061	0.0065799	0.688967
cg07746146	0.0150052	0.00888284	0.0940081	-0.0164086	0.00482357	0.000934351	-0.00831455	0.00728994	0.256534
cg07746245	-0.0282461	0.0135738	0.0397626	0.00884154	0.00737088	0.232902	0.00899849	0.0111397	0.420959
cg07746249	-0.025464	0.0174954	0.148388	0.00995623	0.00950037	0.296943	0.0286555	0.0143581	0.0484292
cg07746263	0.00647098	0.0133343	0.628437	-0.00698839	0.0072408	0.336592	-0.00271671	0.0109431	0.804399
cg07746282	0.0129292	0.00814961	0.1155	-0.00401047	0.00442541	0.366792	-0.00677102	0.00668819	0.313576
cg07746302	0.00208244	0.014674	0.887408	-0.00689155	0.0079683	0.388992	-0.00168668	0.0120426	0.888869
cg07746323	0.000712061	0.00217509	0.74401	0.000336395	0.00118112	0.776325	-0.000896777	0.00178505	0.616402
cg07746427	0.00511419	0.00457717	0.266289	-0.00459063	0.0024855	0.0674399	-0.000678479	0.00375637	0.856998
cg07746463	0.000103528	0.00662653	0.987563	-0.00315395	0.00359834	0.382668	0.00244869	0.00543824	0.6534
cg07746475	-0.0325058	0.0144841	0.0268184	0.0250228	0.00786517	0.0019047	0.014644	0.0118868	0.220592
cg07746514	0.000842262	0.0155823	0.956992	0.00268292	0.00846154	0.751789	-0.000926891	0.0127881	0.942351
cg07746532	-0.0075951	0.00415577	0.0703198	0.00527105	0.00225667	0.0213161	0.00329504	0.00341054	0.336096
cg07746537	0.0138461	0.0108219	0.203428	-0.00701865	0.0058765	0.234907	-0.00484553	0.00888126	0.586452
cg07746551	0.0105405	0.00883576	0.235462	0.00456051	0.004798	0.343941	-0.0086233	0.0072513	0.236919
cg07746628	-0.00300435	0.0229899	0.896266	0.00199052	0.012484	0.87361	0.0187994	0.0188673	0.321242
cg07746699	0.00475618	0.00406246	0.244223	-0.00163538	0.002206	0.460072	-0.000447924	0.00333396	0.89337
cg07746734	-0.0239421	0.0152572	0.119465	0.00774196	0.00828497	0.352114	0.00900673	0.0125212	0.473471
cg07746772	0.0177565	0.00659769	0.00822828	-0.00191906	0.00358268	0.593283	-0.0149221	0.00541457	0.00685245
cg07746811	0.0100547	0.0109246	0.359392	-0.00388296	0.00593231	0.514128	-0.00559779	0.0089656	0.533682
cg07746818	0.00404395	0.0172487	0.815071	0.010699	0.00936639	0.255819	-0.00519002	0.0141556	0.714591
cg07746840	0.00400346	0.0153614	0.794875	0.000568473	0.00834157	0.94579	0.00025943	0.0126068	0.983619
cg07746882	-0.00149956	0.00941625	0.873762	-0.00541796	0.00511322	0.291648	0.00731482	0.00772769	0.345931
cg07746918	-0.00235917	0.00228541	0.304207	0.00202486	0.00124102	0.105622	7.31701e-05	0.00187558	0.968952
cg07746943	2.24488e-05	0.00245781	0.992729	0.000521665	0.00133464	0.696653	6.91288e-05	0.00201707	0.972722
cg07746946	-0.00340551	0.0105833	0.748229	-0.0020892	0.00574696	0.716905	-0.0054831	0.00868547	0.529157
cg07746956	0.0142687	0.0114111	0.213798	0.00452626	0.00619646	0.466663	-0.00461431	0.00936482	0.623187
cg07746960	0.0262588	0.0236916	0.270125	0.00189674	0.0128651	0.88306	-0.0203478	0.0194432	0.297613
cg07746971	0.0163844	0.0109859	0.138717	-0.00161447	0.00596555	0.787181	-0.00831187	0.00901584	0.358589
cg07746987	-0.0102736	0.011507	0.373907	-0.00134084	0.00624855	0.830489	0.00228324	0.00944354	0.809402
cg07746998	0.0110454	0.0124228	0.375874	-0.00335201	0.00674582	0.62025	-0.00886522	0.0101951	0.386435
cg07747008	0.0410214	0.0257134	0.113507	-0.0151251	0.0139629	0.281074	-0.0335339	0.0211024	0.114907
cg07747133	-0.00297168	0.00648312	0.647589	-0.00378171	0.00352047	0.285081	0.00772158	0.00532054	0.149549
cg07747175	0.00054846	0.00232412	0.813882	-0.00101307	0.00126205	0.423866	-0.000283495	0.00190735	0.882116
cg07747177	9.24119e-05	0.00280975	0.973822	-0.000571373	0.00152575	0.708763	-1.51644e-05	0.00230589	0.994765
cg07747189	0.00449903	0.00711818	0.528667	-0.00106874	0.00386532	0.782687	-0.00221229	0.00584172	0.705637
cg07747220	-0.000679328	0.00867535	0.937727	0.000385666	0.0047109	0.934901	-0.00514379	0.00711966	0.471535
cg07747241	0.00036545	0.00375039	0.922552	-7.63352e-05	0.00203654	0.970168	-0.000478603	0.00307785	0.876713
cg07747250	0.0223682	0.0359135	0.534681	0.00217859	0.0195018	0.911255	-0.00931491	0.0294734	0.752567
cg07747254	0.00572725	0.0110936	0.606706	-0.00504761	0.00602408	0.4039	0.000663443	0.00910429	0.942041
cg07747256	-0.00062038	0.0147505	0.966529	0.00297295	0.00800983	0.71123	-0.00367149	0.0121054	0.762239
cg07747280	0.00384097	0.00994607	0.700109	-0.00031272	0.00540092	0.953932	0.00203566	0.0081625	0.803523
cg07747299	0.0226651	0.0505585	0.654823	-0.0533062	0.0274543	0.0547394	-0.0208993	0.0414922	0.615484
cg07747306	-0.000877785	0.00590061	0.882014	0.00266208	0.00320415	0.407874	-0.00342215	0.00484249	0.481253
cg07747309	-0.0232819	0.0137617	0.0935176	-0.000703586	0.00747289	0.92516	0.0190357	0.0112939	0.0947301
cg07747324	0.00790352	0.0112824	0.485085	0.00166864	0.0061266	0.785856	-0.00948983	0.00925924	0.307657
cg07747336	-0.0109988	0.00787173	0.165149	0.00500974	0.00427451	0.243729	0.00391844	0.00646014	0.545395
cg07747343	-0.000961429	0.00218719	0.661109	0.00077103	0.00118769	0.517572	0.000203308	0.00179498	0.910027
cg07747428	-0.0026382	0.0221222	0.90529	0.00224292	0.0120128	0.852231	-0.00128459	0.0181552	0.94372
cg07747521	0.00203615	0.00417824	0.626999	-0.0028628	0.00226887	0.2097	-0.000163839	0.00342899	0.961978
cg07747553	-0.0225073	0.013031	0.086935	0.0168421	0.00707608	0.0190267	0.0132504	0.0106942	0.217974
cg07747557	0.00682932	0.00778432	0.382226	-0.0071744	0.00422705	0.092475	0.00206279	0.00638841	0.747387
cg07747559	0.0434373	0.0198432	0.0307081	-0.0100921	0.0107753	0.351017	-0.0319378	0.0162849	0.0523839
cg07747571	0.00171722	0.0059495	0.773405	-0.000829289	0.0032307	0.797898	-0.00327053	0.00488261	0.504368
cg07747616	-0.00330763	0.013897	0.812315	-0.0070134	0.00754635	0.354729	-0.00718777	0.0114049	0.529849
cg07747635	0.00114578	0.00292117	0.695644	0.000238689	0.00158626	0.880667	-0.00123887	0.00239734	0.606356
cg07747661	0.00430679	0.00570919	0.452244	-0.00228755	0.00310021	0.462164	-0.00101399	0.0046854	0.829065
cg07747666	-0.0400404	0.0688991	0.562331	-0.00437842	0.0374136	0.907052	0.0425073	0.0565439	0.453802
cg07747690	-0.0048714	0.00871469	0.577306	0.00374645	0.00473226	0.430249	0.00672956	0.00715194	0.348797
cg07747768	0.0031777	0.014162	0.822876	0.00107126	0.00769024	0.889467	-0.00349613	0.0116224	0.764127
cg07747785	0.0019856	0.00322768	0.539708	-1.16821e-06	0.0017527	0.999469	-0.00112624	0.00264888	0.671539
cg07747791	-0.00432436	0.0104082	0.678603	-0.00923794	0.00565188	0.105015	-0.00168969	0.00854178	0.843555
cg07747794	0.0119894	0.00728219	0.102536	0.00403406	0.00395438	0.309896	-0.00811468	0.00597632	0.177304
cg07747870	0.0080298	0.0123944	0.518427	-0.00890564	0.00673041	0.188515	-0.00204774	0.0101718	0.840823
cg07747871	-0.0240494	0.0131619	0.0703818	0.0122254	0.00714721	0.089991	0.0214587	0.0108017	0.0494532
cg07747875	0.018221	0.0155646	0.244262	-0.00314429	0.0084519	0.710592	-0.0174234	0.0127735	0.175342
cg07747886	-0.0312295	0.0202538	0.125967	0.00292923	0.0109982	0.790479	0.022726	0.0166218	0.174338
cg07747924	-0.000191361	0.008446	0.981965	0.00285278	0.00458635	0.535219	-0.000363661	0.00693143	0.958253
cg07747960	0.00894516	0.0129595	0.491497	0.00248577	0.00703728	0.724592	-0.00322349	0.0106356	0.762397
cg07747970	-1.81735e-05	0.00542952	0.997335	-0.000959999	0.00294834	0.745341	-0.00220471	0.00445588	0.621737
cg07747986	0.00338942	0.00220389	0.126938	-0.000915696	0.00119676	0.445822	-0.00194127	0.00180868	0.285482
cg07747994	-0.0130326	0.00783769	0.0991982	-0.000528403	0.00425603	0.90142	0.00832454	0.00643221	0.198308
cg07748017	0.00278978	0.0084215	0.741072	0.00336784	0.00457305	0.463022	-0.0022521	0.00691133	0.745152
cg07748032	-0.00937409	0.0215943	0.665066	0.00763865	0.0117261	0.516134	0.0246597	0.0177219	0.166887
cg07748036	0.000624369	0.00454159	0.890904	0.00254551	0.00246618	0.304257	0.00111078	0.00372717	0.766248
cg07748075	-0.0029602	0.00677033	0.662801	0.00518894	0.00367643	0.160946	0.000435893	0.00555625	0.937612
cg07748154	-0.0470408	0.0265129	0.0787864	0.00196288	0.0143971	0.891803	0.055824	0.0217585	0.0116452
cg07748159	-0.0369317	0.0229175	0.109936	0.0102552	0.0124447	0.411689	0.0427891	0.0188079	0.0248402
cg07748193	-0.00367659	0.0152315	0.80971	0.00301237	0.00827104	0.716403	0.0152358	0.0125002	0.225508
cg07748217	-0.00441341	0.00828399	0.595271	-0.00985129	0.00449838	0.0306382	0.0065855	0.00679848	0.334833
cg07748249	0.00108857	0.00939993	0.908017	-0.00250395	0.00510436	0.624721	-8.55906e-05	0.0077143	0.991168
cg07748253	-0.0108815	0.0151465	0.474021	0.0114107	0.00822486	0.168141	0.00319527	0.0124304	0.797618
cg07748379	-0.00045739	0.0168649	0.978412	0.00147569	0.00915797	0.872281	0.0118037	0.0138406	0.395605
cg07748442	-0.00866621	0.00677339	0.203431	0.00549539	0.00367809	0.138016	0.0060128	0.00555876	0.281761
cg07748447	-0.000264726	0.00350471	0.939927	0.00121083	0.00190313	0.525949	-0.00135062	0.00287624	0.639586
cg07748518	0.00285705	0.002773	0.305124	-0.000223764	0.00150579	0.88214	-0.00178073	0.00227573	0.43561
cg07748540	-0.00220845	0.00267694	0.411161	0.0008817	0.00145363	0.5454	0.00187572	0.0021969	0.395068
cg07748567	-0.0181364	0.0094049	0.0563833	0.00846194	0.00510706	0.100387	0.0114027	0.00771838	0.142442
cg07748584	0.00844588	0.00664046	0.206097	-0.00833566	0.00360591	0.0226585	-0.00288121	0.00544967	0.598082
cg07748712	-0.00264741	0.0158915	0.867996	0.00114982	0.00862941	0.894244	0.0027289	0.0130418	0.834646
cg07748719	0.0230418	0.0221153	0.299744	-2.74843e-06	0.0120091	0.999818	-0.0190277	0.0181495	0.296757
cg07748753	-0.0137321	0.0215638	0.525571	0.0122436	0.0117096	0.298034	0.0041962	0.0176969	0.813009
cg07748754	0.0299435	0.0131528	0.024746	-0.00418718	0.00714224	0.558904	-0.016311	0.0107942	0.133633
cg07748767	-0.00758107	0.0193299	0.695674	0.0135567	0.0104965	0.199224	0.0153422	0.0158636	0.335598
cg07748774	0.0056767	0.00630107	0.369604	0.000594271	0.00342161	0.862435	-0.00282856	0.00517114	0.585493
cg07748806	0.0199649	0.01544	0.198699	-0.0114426	0.00838426	0.175112	-0.0144155	0.0126713	0.257739
cg07748807	0.00729692	0.0077354	0.347588	0.0036793	0.00420049	0.382982	-0.00545927	0.00634827	0.39168
cg07748838	0.0030002	0.00737526	0.684951	0.00362747	0.00400492	0.367047	-0.00513734	0.00605271	0.397854
cg07748847	0.0247348	0.0217283	0.257441	-0.0221581	0.0117989	0.063033	-0.0244421	0.0178319	0.173261
cg07748854	0.00449407	0.0118923	0.706236	-0.001213	0.00645779	0.851352	-0.00747522	0.00975977	0.445363
cg07748869	-0.00061951	0.00942946	0.947736	0.00366212	0.0051204	0.475999	0.00106792	0.00773854	0.890493
cg07748875	0.00386315	0.00688257	0.575739	-0.00413859	0.00373738	0.270558	-0.00710296	0.00564836	0.211227
cg07748880	-0.00258148	0.0274001	0.92511	-0.0214279	0.0148788	0.152662	0.00918073	0.0224866	0.683865
cg07748883	0.00579905	0.00892199	0.517065	-0.00101212	0.00484483	0.834907	-0.00786769	0.00732206	0.284942
cg07748913	0.00626875	0.00583302	0.28486	-0.00202326	0.00316745	0.524303	-0.0081811	0.00478702	0.0902678
cg07748963	0.034668	0.0235131	0.143228	-0.0269187	0.0127681	0.0372782	-0.0217952	0.0192967	0.261154
cg07749001	-0.000117362	0.00217015	0.956969	0.00108091	0.00117844	0.361022	0.000433997	0.00178099	0.807931
cg07749019	0.00801849	0.0369068	0.828406	0.02314	0.0200412	0.250748	-0.010049	0.0302886	0.740691
cg07749047	0.0065496	0.00649273	0.315304	0.000831323	0.00352569	0.814034	-0.0048441	0.00532843	0.365282
cg07749055	0.00819377	0.0139792	0.558981	-0.00204839	0.00759098	0.787785	-0.00929427	0.0114724	0.419607
cg07749071	0.00442784	0.0113129	0.69626	-0.00309718	0.00614312	0.615149	-0.00733659	0.00928419	0.431097
cg07749074	-0.0110455	0.00694305	0.114507	0.00545823	0.00377022	0.150539	0.00766838	0.005698	0.181134
cg07749087	-0.00679758	0.00455803	0.138734	-0.00039091	0.0024751	0.874796	0.00297925	0.00374067	0.427486
cg07749097	0.0150082	0.00766244	0.0526826	0.00221934	0.00416087	0.594844	-0.0130273	0.00628838	0.0406379
cg07749103	0.000809143	0.0107098	0.939913	-0.01129	0.00581564	0.0547772	0.00206945	0.00878926	0.814295
cg07749136	-0.00504686	0.012075	0.676792	0.0003303	0.00655698	0.959916	0.00186001	0.00990967	0.851461
cg07749147	9.19273e-05	0.00844753	0.991337	0.00156958	0.00458718	0.732879	-0.00094122	0.00693269	0.892255
cg07749151	-0.0175579	0.0124668	0.161842	0.0101669	0.00676974	0.136012	0.0125518	0.0102312	0.222511
cg07749158	0.019107	0.0118355	0.109309	-0.00272433	0.00642693	0.672472	-0.0136038	0.00971312	0.164159
cg07749174	0.0188423	0.010725	0.0817249	-0.0142595	0.00582389	0.0159275	-0.0044987	0.00880174	0.610295
cg07749194	-0.00166082	0.00317099	0.601503	-0.000354672	0.00172191	0.837191	-8.23678e-05	0.00260236	0.974808
cg07749219	0.000621182	0.00532754	0.907391	-0.00615265	0.00289297	0.0356752	0.000440643	0.00437219	0.919906
cg07749235	-0.00997684	0.00975123	0.308488	0.0011299	0.00529512	0.831422	0.0046297	0.00800261	0.564093
cg07749243	-0.00445311	0.00217764	0.0432491	2.36164e-06	0.0011825	0.99841	0.00294969	0.00178714	0.101691
cg07749266	-0.00806772	0.0167464	0.630934	-0.00415306	0.00909363	0.648787	0.0100854	0.0137433	0.464609
cg07749294	0.0365758	0.0181281	0.0460646	-0.00590155	0.00984395	0.550066	-0.0256545	0.0148773	0.0874442
cg07749353	0.0144025	0.0111501	0.199172	0.00239185	0.00605474	0.69358	-0.00882367	0.00915063	0.337026
cg07749412	-0.0187161	0.0271945	0.492757	0.0222867	0.0147672	0.134112	-0.000381032	0.0223179	0.986409
cg07749442	-0.0382611	0.051715	0.46097	-0.0108832	0.0280823	0.699101	0.035786	0.0424413	0.400954
cg07749454	0.0168684	0.0161014	0.297103	-0.00893139	0.00874338	0.309257	-0.0145276	0.013214	0.273991
cg07749473	0.0141145	0.0128435	0.274186	0.00106522	0.0069743	0.878887	-0.00845059	0.0105404	0.424435
cg07749485	-0.00632207	0.00818457	0.441512	0.0010343	0.00444439	0.816411	-0.000458916	0.00671689	0.945653
cg07749613	0.00359401	0.00814534	0.659909	0.000739747	0.00442309	0.867483	-0.00505078	0.00668469	0.451519
cg07749664	0.00094527	0.00632163	0.88141	0.000731158	0.00343278	0.831727	-0.000537776	0.00518802	0.91763
cg07749676	-0.00356798	0.00694429	0.608422	-0.00320824	0.0037709	0.396734	-0.00227272	0.00569902	0.69082
cg07749715	0.0040733	0.00759078	0.592619	-0.000118708	0.00412195	0.977077	0.000319077	0.00622957	0.959243
cg07749724	-0.00165359	0.00198783	0.407293	0.000818197	0.00107943	0.45008	0.000982088	0.00163137	0.548411
cg07749845	-0.00545573	0.0190147	0.774712	0.000946226	0.0103254	0.92715	0.0136707	0.0156049	0.382913
cg07749923	-0.00608764	0.0139732	0.663932	0.00198424	0.00758772	0.794191	-0.00643662	0.0114674	0.575738
cg07749943	0.000174209	0.00932631	0.985131	-0.00382722	0.00506438	0.451436	0.000209888	0.00765389	0.978172
cg07749951	0.0129094	0.0177435	0.468432	-0.00858022	0.00963511	0.375132	-0.0204191	0.0145617	0.163656
cg07750118	-0.00900541	0.00674486	0.184583	-0.00295915	0.0036626	0.420871	0.00874581	0.00553535	0.11698
cg07750128	0.000810879	0.0141979	0.954559	-0.00878544	0.00770978	0.256962	-0.00636851	0.0116519	0.585786
cg07750130	-0.00575019	0.0135555	0.672252	0.00744127	0.00736094	0.314277	6.49669e-05	0.0111247	0.995351
cg07750161	0.00125268	0.00887924	0.888065	0.00468437	0.00482161	0.333413	0.00105099	0.00728698	0.885584
cg07750185	0.0228134	0.0124349	0.0692632	-0.00433096	0.0067524	0.522599	-0.012182	0.010205	0.235153
cg07750290	0.00541553	0.00749391	0.471424	0.00368433	0.00406935	0.36724	-0.012928	0.00615008	0.037828
cg07750300	-0.0109926	0.0090187	0.2255	9.61807e-05	0.00489734	0.984367	0.0109617	0.00740143	0.14146
cg07750339	-0.000876446	0.00767889	0.909337	-0.00281167	0.0041698	0.501539	0.00237295	0.00630188	0.707236
cg07750402	0.000677217	0.0102223	0.9473	-0.00172466	0.0055509	0.756617	0.00325109	0.00838917	0.699109
cg07750463	0.0126246	0.0113493	0.268404	-0.00428445	0.00616291	0.488397	-0.00670624	0.00931411	0.473046
cg07750508	-0.0165312	0.0144041	0.253592	-0.000678165	0.0078217	0.931065	0.0233419	0.0118211	0.0508196
cg07750529	-0.0287465	0.0114176	0.013251	0.010864	0.00619998	0.0825157	0.0197624	0.00937012	0.0372064
cg07750536	-0.0150113	0.0104474	0.153599	0.00251304	0.00567314	0.658657	0.0127647	0.00857391	0.139404
cg07750552	-0.0391237	0.0143308	0.00737636	0.00537411	0.00778193	0.491279	0.0330398	0.011761	0.00587776
cg07750560	0.00242087	0.00347862	0.487942	-0.00139487	0.00188896	0.461826	-0.000110039	0.00285482	0.969323
cg07750582	-0.000991013	0.0072652	0.89175	-0.000341984	0.00394515	0.93108	0.00165156	0.00596238	0.782303
cg07750604	-0.0167541	0.0412911	0.685711	0.00564264	0.0224219	0.801775	0.017638	0.0338866	0.60376
cg07750638	0.0149982	0.0229659	0.515078	-0.00680687	0.012471	0.586297	0.00219014	0.0188476	0.907704
cg07750655	-0.00378328	0.00256388	0.142907	0.000959566	0.00139224	0.492133	0.00245992	0.00210412	0.244891
cg07750690	0.00719078	0.00800845	0.3712	-0.00873039	0.00434876	0.0471416	0.000986082	0.00657235	0.881012
cg07750706	0.00671493	0.00303793	0.0291505	-0.00309322	0.00164966	0.0634356	-0.0033415	0.00249316	0.18292
cg07750727	-0.0190264	0.0210546	0.368144	0.00922899	0.0114331	0.421283	0.0147759	0.017279	0.394333
cg07750741	-0.0128386	0.0112775	0.257414	0.00138183	0.0061239	0.821896	0.0117754	0.00925515	0.205946
cg07750782	0.00644882	0.0026727	0.0174816	-0.00148335	0.00145133	0.308995	-0.00367244	0.00219342	0.0969139
cg07750784	0.0140131	0.0152223	0.359291	0.00136416	0.00826601	0.869222	-0.00551644	0.0124926	0.659661
cg07750808	0.00786816	0.0137075	0.567136	-0.00689136	0.00744345	0.356562	0.00144995	0.0112494	0.897679
cg07750813	-0.0161105	0.0101886	0.116699	-0.00369761	0.00553265	0.505325	0.00837621	0.00836158	0.318663
cg07750834	-0.000783678	0.0102187	0.939009	0.00163757	0.00554894	0.768464	-0.00230264	0.00838621	0.784158
cg07750953	0.00448018	0.00543903	0.411888	-0.00227927	0.00295351	0.441937	-0.000727055	0.00446369	0.87091
cg07750969	0.00172855	0.00360462	0.632508	-0.000814432	0.00195738	0.678161	-0.00139494	0.00295823	0.638185
cg07751077	-0.0108348	0.00785088	0.170363	0.00608262	0.00426319	0.156477	-0.00066879	0.00644303	0.917517
cg07751125	0.00520047	0.00356072	0.147	-0.000547131	0.00193354	0.777733	-0.00369502	0.0029222	0.208736
cg07751196	0.00494646	0.0128572	0.701186	0.00368101	0.00698174	0.599092	-0.00607331	0.0105516	0.566074
cg07751214	0.0157683	0.00794378	0.049635	-0.00693111	0.00431364	0.110968	-0.0149051	0.00651928	0.0241511
cg07751266	-0.00221092	0.00468472	0.637901	-0.00433666	0.0025439	0.0910674	0.00298372	0.00384464	0.439371
cg07751270	-0.00230717	0.00439198	0.600423	0.000632081	0.00238494	0.791482	0.00277573	0.00360439	0.442894
cg07751277	0.000457008	0.037155	0.990209	0.0284246	0.020176	0.161705	-0.020229	0.0304923	0.508454
cg07751287	-0.0048185	0.0084402	0.569233	0.00301576	0.00458321	0.511911	-0.00125988	0.00692668	0.856006
cg07751298	0.00465598	0.0113807	0.683252	-0.00250863	0.00617995	0.685582	0.00214692	0.00933986	0.818623
cg07751304	0.0126126	0.00948331	0.186277	0.0089716	0.00514964	0.0842718	-0.00857773	0.00778273	0.272803
cg07751315	-0.0116164	0.00764889	0.131707	0.00665862	0.00415351	0.111773	0.0092232	0.00627726	0.144605
cg07751325	0.00253068	0.00691824	0.715218	0.00281776	0.00375675	0.454824	-0.00359443	0.00567764	0.527992
cg07751331	-0.0190335	0.0166275	0.25482	0.0179756	0.0090291	0.0489772	0.00626487	0.0136458	0.647065
cg07751341	-0.00342404	0.00295255	0.248687	0.000378022	0.0016033	0.814044	0.00443152	0.00242309	0.0701279
cg07751349	0.0110439	0.00820206	0.180916	0.000875548	0.00445389	0.844519	-0.00414548	0.00673124	0.539261
cg07751372	0.011639	0.00887248	0.192317	0.0017959	0.00481794	0.71005	-0.0154184	0.00728144	0.0364708
cg07751463	-0.0128707	0.0193297	0.506902	0.0165358	0.0104964	0.118042	0.0100556	0.0158634	0.527472
cg07751528	0.0109972	0.0113605	0.335155	-0.0117273	0.00616898	0.0599177	-0.00639323	0.00932328	0.494328
cg07751608	-0.0190343	0.0070965	0.00844142	0.00596908	0.00385355	0.124258	0.011824	0.00582393	0.0447438
cg07751641	-0.00441839	0.0123049	0.720226	0.00167957	0.0066818	0.802001	0.00973343	0.0100983	0.337227
cg07751669	0.0185975	0.0097285	0.0585229	0.000221757	0.00528278	0.966593	-0.0163009	0.00798395	0.0435731
cg07751698	0.000661917	0.00443137	0.881535	6.74805e-06	0.00240632	0.997768	-0.00337714	0.00363672	0.355118
cg07751757	-0.00310971	0.0161526	0.84769	0.00694469	0.00877121	0.430205	-0.00066973	0.0132561	0.959798
cg07751764	-0.0403838	0.0182895	0.0293175	-0.00113074	0.00993161	0.909562	0.025109	0.0150098	0.0972012
cg07751770	-0.00532605	0.01582	0.73701	0.0127785	0.00859057	0.139742	0.00693087	0.0129831	0.59453
cg07751793	-0.00358579	0.00473497	0.45049	-0.00191897	0.00257119	0.457057	-0.000866301	0.00388588	0.823999
cg07751803	-0.00160677	0.0110999	0.885169	0.00300271	0.00602747	0.619358	-0.00960557	0.00910941	0.29398
cg07751849	0.00488534	0.00768976	0.526549	0.00312594	0.0041757	0.455695	-0.0041442	0.00631081	0.512756
cg07751948	0.00149967	0.0116866	0.898127	-0.00447296	0.00634609	0.482401	-0.00252001	0.00959094	0.793235
cg07752007	-0.0109548	0.00873009	0.212201	-0.00172193	0.00474062	0.71713	0.00843967	0.00716458	0.24135
cg07752015	0.000276094	0.00602927	0.963559	0.00109997	0.00327402	0.737533	0.00394432	0.00494808	0.427087
cg07752026	0.00152095	0.00332474	0.648239	0.00187399	0.0018054	0.30155	-0.00500801	0.00272854	0.0691451
cg07752041	-0.000837816	0.00735123	0.90947	0.00107027	0.00399187	0.789115	0.000577958	0.00603299	0.923854
cg07752053	0.000752019	0.0214356	0.972077	-0.0138309	0.01164	0.237306	-0.00882447	0.0175917	0.616932
cg07752095	-0.0160228	0.0204908	0.435925	0.0030689	0.011127	0.783213	-0.0131839	0.0168163	0.434728
cg07752120	0.0186691	0.0203317	0.36051	-0.00657525	0.0110406	0.552697	-0.0153278	0.0166858	0.360308
cg07752134	0.00285697	0.00193417	0.142506	-0.000945447	0.0010503	0.369995	-0.00212993	0.00158733	0.182413
cg07752163	0.00460899	0.0119131	0.699589	-0.000732193	0.00646905	0.910091	-0.0026352	0.00977678	0.788022
cg07752304	-8.6644e-05	0.00249021	0.972307	-0.000590257	0.00135223	0.663326	-0.00130472	0.00204365	0.524524
cg07752348	-0.0113293	0.00656944	0.087418	0.00422641	0.00356734	0.23867	0.00764665	0.00539138	0.158928
cg07752392	-0.00252159	0.00312585	0.421585	0.000925551	0.0016974	0.586668	0.00296182	0.00256531	0.25077
cg07752409	0.0549445	0.02918	0.0623489	0.000426279	0.0158454	0.978586	-0.0389401	0.0239474	0.106797
cg07752527	0.0112153	0.00963141	0.246761	-0.00283051	0.00523006	0.589464	-0.00789357	0.00790428	0.320158
cg07752528	0.00115007	0.00326071	0.724984	-0.00135802	0.00177064	0.444745	-0.0023684	0.00267599	0.378058
cg07752550	0.00468198	0.0106583	0.661319	0.00114235	0.00578766	0.843897	-0.0064879	0.00874698	0.459831
cg07752596	-0.000814121	0.00872009	0.925786	0.000270355	0.00473519	0.954573	0.00278721	0.00715638	0.69768
cg07752604	0.00514276	0.0112659	0.64894	-0.00380468	0.00611764	0.535282	-0.0027495	0.00924569	0.766736
cg07752613	-0.00761064	0.0082262	0.356902	0.000865968	0.004467	0.846644	0.000422025	0.00675105	0.950268
cg07752650	-0.0136688	0.0149201	0.361603	0.0167049	0.00810194	0.0415801	0.00924745	0.0122446	0.451727
cg07752723	0.00287276	0.00996957	0.773772	0.00663861	0.00541369	0.222718	-0.00903583	0.00818179	0.271837
cg07752793	0.00305881	0.0158757	0.847571	0.00396383	0.00862085	0.646571	0.00538585	0.0130288	0.680134
cg07752820	0.0203646	0.01448	0.162426	-0.0193077	0.00786294	0.0156333	-0.000907015	0.0118834	0.939298
cg07752931	-0.00823877	0.0100559	0.414387	-0.000765551	0.00546055	0.888761	0.00661707	0.00825261	0.424389
cg07752974	0.00903756	0.00711841	0.206905	-0.00550166	0.00386545	0.157482	-0.00270742	0.00584191	0.64396
cg07752987	0.0250472	0.0147249	0.0917675	-0.0164534	0.00799595	0.0419818	-0.0137983	0.0120844	0.256004
cg07753051	0.00079872	0.00869133	0.926946	-0.000701584	0.00471958	0.882099	0.00069329	0.00713277	0.922746
cg07753073	-0.0115706	0.0152644	0.450066	0.00552799	0.00828889	0.506223	-0.00531777	0.0125271	0.672031
cg07753203	-0.00828114	0.0128529	0.520722	0.00788264	0.0069794	0.26118	0.0103273	0.0105481	0.329696
cg07753216	0.0106805	0.0181545	0.55753	0.00676784	0.00985826	0.493834	-0.0162716	0.014899	0.277163
cg07753223	0.000211652	0.0209219	0.991947	-0.00573396	0.011361	0.614776	0.029904	0.0171701	0.084368
cg07753241	-0.00173278	0.00403561	0.668491	0.000226782	0.00219142	0.917766	0.00123922	0.00331193	0.708999
cg07753245	0.00731575	0.0156258	0.640579	0.000544663	0.00848513	0.948935	-0.00752568	0.0128237	0.558503
cg07753337	0.00372224	0.00980777	0.705034	-0.00302462	0.00532583	0.57125	-0.00646253	0.00804901	0.423765
cg07753366	0.0234626	0.0142533	0.102594	-0.0048189	0.00773984	0.53483	-0.0159847	0.0116974	0.174563
cg07753384	-0.00226404	0.00283242	0.425822	0.000254966	0.00153807	0.868642	0.00287466	0.0023245	0.218841
cg07753452	0.0160819	0.00987906	0.106412	-0.00618451	0.00536454	0.251471	-0.0113015	0.00810751	0.166142
cg07753506	0.0121324	0.0153827	0.431981	-0.00854102	0.00835313	0.308791	0.000819148	0.0126242	0.948382
cg07753510	0.00684223	0.021421	0.750016	0.00956095	0.011632	0.412884	-0.0145297	0.0175797	0.410306
cg07753525	0.0287882	0.0166567	0.0867366	0.00468455	0.00904494	0.605555	-0.0210587	0.0136698	0.126302
cg07753545	0.000469421	0.0110946	0.966328	-0.00801067	0.0060246	0.186381	0.000491796	0.00910507	0.957022
cg07753583	0.00343898	0.00918576	0.708841	-0.000702908	0.00498806	0.888192	-0.000635927	0.00753853	0.932926
cg07753598	0.0177433	0.00888009	0.0481731	-0.00331984	0.00482207	0.492608	-0.0098462	0.00728768	0.179444
cg07753644	-0.00275126	0.0214319	0.898089	0.00343644	0.011638	0.768338	0.0139256	0.0175887	0.430219
cg07753669	0.00381257	0.0159615	0.811658	-0.0016794	0.00866741	0.846721	-0.00172248	0.0130992	0.895624
cg07753705	0.00048401	0.00889731	0.956716	0.00065025	0.00483143	0.893184	-0.00627433	0.00730182	0.392053
cg07753711	-0.000892322	0.00878325	0.919264	-0.00519475	0.00476949	0.278463	-0.002425	0.00720821	0.737193
cg07753717	-0.00282645	0.00675238	0.676336	0.00127844	0.00366668	0.728008	0.00170772	0.00554152	0.758537
cg07753755	0.0542645	0.0271666	0.0482427	0.016919	0.0147521	0.253915	-0.042688	0.022295	0.0581296
cg07753783	0.00234751	0.00870719	0.787969	-0.000503115	0.00472819	0.915453	-0.000451237	0.00714579	0.949764
cg07753791	-0.00229129	0.00213272	0.285017	0.0013678	0.00115811	0.240124	-0.00106788	0.00175027	0.543041
cg07753796	-0.0153317	0.0262575	0.560484	0.00696587	0.0142584	0.626136	0.000888775	0.0215489	0.967176
cg07753891	-0.00615659	0.00514116	0.233682	0.00559361	0.00279176	0.0475696	0.000609568	0.00421923	0.885391
cg07753929	-0.00246647	0.00393836	0.532436	0.00145707	0.00213861	0.497103	0.000446861	0.00323212	0.890291
cg07753939	0.00327239	0.00402614	0.418097	-0.000496821	0.00218628	0.820655	-0.00306009	0.00330416	0.356405
cg07753967	0.0236297	0.0484075	0.626422	-0.0352316	0.0262863	0.182909	-0.0325556	0.0397269	0.414282
cg07754060	-0.00213544	0.0131257	0.87106	-0.00763079	0.00712751	0.286688	-0.00881005	0.0107719	0.415199
cg07754117	-0.00893264	0.0124937	0.476143	0.00830661	0.00678436	0.223426	0.00372479	0.0102533	0.717096
cg07754120	-0.00344366	0.0172286	0.841943	0.0072602	0.00935548	0.439393	0.0106389	0.0141391	0.453392
cg07754131	-0.0206857	0.0176174	0.242864	0.0121901	0.00956659	0.205265	0.00547582	0.0144581	0.705614
cg07754138	-0.00331117	0.00251756	0.191168	0.000416679	0.00136709	0.7611	0.00228427	0.0020661	0.271315
cg07754143	-0.00672438	0.00833849	0.421737	0.00273056	0.00452798	0.547722	0.00683094	0.0068432	0.32037
cg07754218	-0.00574244	0.0127477	0.65326	-0.00553797	0.00692228	0.425423	0.00778986	0.0104618	0.458099
cg07754253	-0.01472	0.00957163	0.12695	0.00823556	0.0051976	0.115952	0.00842652	0.00785522	0.285741
cg07754347	0.00709439	0.0072319	0.328753	0.000356769	0.00392708	0.927778	-0.00170916	0.00593505	0.773906
cg07754381	-0.00261935	0.0120265	0.827989	-0.00684515	0.00653063	0.296862	0.00197895	0.00986985	0.841456
cg07754407	-0.00114077	0.00374888	0.761478	-0.00180579	0.00203572	0.376987	0.00131094	0.00307662	0.67087
cg07754412	0.000628578	0.0165278	0.969731	0.00209484	0.00897495	0.815877	-0.00538062	0.013564	0.692369
cg07754486	0.00781984	0.00735567	0.290063	0.000691392	0.00399428	0.862895	-0.00684516	0.00603662	0.259285
cg07754492	-0.00394886	0.00922819	0.669551	-0.00246509	0.0050111	0.623752	0.00564285	0.00757336	0.457806
cg07754531	-0.00373433	0.00693422	0.591295	-0.00188687	0.00376542	0.617299	0.00338267	0.00569075	0.553454
cg07754558	-0.0277856	0.0176406	0.118106	0.0106121	0.0095792	0.270352	0.0125538	0.0144772	0.387751
cg07754609	-0.0177927	0.00751691	0.0196798	-0.000933119	0.00408184	0.819602	0.0164612	0.00616895	0.00877407
cg07754625	-0.0049914	0.018142	0.783732	0.0136719	0.00985147	0.168001	-0.000855865	0.0148887	0.954264
cg07754644	-0.0222903	0.014987	0.139795	-0.00375567	0.00813826	0.645363	0.0311202	0.0122995	0.012815
cg07754669	0.00860883	0.0233096	0.712595	4.11295e-05	0.0126576	0.997413	-0.0112896	0.0191296	0.556293
cg07754747	0.00259793	0.0100207	0.795922	-0.00543462	0.00544144	0.320109	-9.25835e-05	0.00822374	0.991038
cg07754798	0.0132253	0.0150352	0.38098	-0.00602801	0.00816442	0.461888	-9.76777e-05	0.012339	0.993698
cg07754811	0.00642003	0.00724586	0.377536	0.00152446	0.00393466	0.699175	-0.00513368	0.00594651	0.389845
cg07754829	0.0016891	0.00332283	0.612239	-0.0014323	0.00180437	0.429023	0.00138915	0.00272697	0.611484
cg07754863	-0.00287314	0.00576304	0.619095	0.00502154	0.00312945	0.111448	0.0017939	0.00472959	0.705203
cg07754879	0.00171119	0.011563	0.882623	0.00133464	0.00627897	0.832066	-0.000334824	0.00948952	0.971918
cg07754880	0.0115405	0.00880053	0.192472	-0.00015489	0.00477887	0.974203	-0.00381261	0.00722239	0.598641
cg07754887	0.00737062	0.0119488	0.538607	-0.00408612	0.00648843	0.530161	-0.00152759	0.00980607	0.876492
cg07754933	0.00686026	0.0049762	0.170811	-0.0028656	0.00270218	0.29125	-0.00321286	0.00408385	0.433135
cg07754935	0.0818828	0.0437303	0.0638002	-0.0376109	0.0237465	0.116098	-0.0589872	0.0358885	0.103109
cg07754940	0.0028036	0.00603985	0.643433	-0.00586076	0.00327977	0.0767011	0.00209403	0.00495677	0.673515
cg07754980	0.00697435	0.0273095	0.798905	0.0129222	0.0148296	0.385445	-0.0141052	0.0224123	0.530423
cg07754999	-0.00143724	0.00880148	0.870586	0.00142103	0.00477939	0.766779	0.00153836	0.00722317	0.83174
cg07755002	0.00266373	0.0117899	0.821672	0.0101849	0.00640215	0.114513	-0.00692573	0.00967568	0.475639
cg07755196	0.00317198	0.0114591	0.782446	-0.0040895	0.00622253	0.51242	0.00168123	0.00940422	0.858444
cg07755203	0.0300567	0.0214239	0.163447	-0.0141477	0.0116336	0.226549	-0.0244254	0.0175821	0.167572
cg07755228	0.00133407	0.00836714	0.873614	-0.0019811	0.00454353	0.663673	-0.00963165	0.00686671	0.163535
cg07755245	-0.0026842	0.00307648	0.384843	0.00236781	0.0016706	0.159209	0.000274434	0.0025248	0.913642
cg07755289	0.0104146	0.0119817	0.386628	0.0074125	0.00650633	0.257063	-0.00737144	0.00983313	0.455063
cg07755390	0.00500295	0.012036	0.678464	0.00713324	0.00653579	0.277476	-0.00788659	0.00987764	0.426342
cg07755493	0.0123368	0.0107124	0.251967	0.00464087	0.00581705	0.426703	0.00163059	0.00879141	0.853198
cg07755528	0.0515283	0.0235336	0.0306679	-0.0146933	0.0127792	0.252728	-0.025659	0.0193135	0.186744
cg07755558	-0.00508948	0.0102908	0.621894	0.0059353	0.00558814	0.290505	0.0047886	0.00844545	0.571867
cg07755653	-0.000147705	0.00452191	0.974001	0.00380484	0.00245549	0.124129	0.000875948	0.00371103	0.813841
cg07755689	-0.00519026	0.00735672	0.481983	0.00346179	0.00399486	0.388068	-0.00152546	0.00603749	0.801
cg07755718	-0.012429	0.010056	0.219098	0.0109989	0.00546062	0.0464271	0.00984787	0.00825273	0.235324
cg07755735	-0.0172449	0.0134398	0.202146	0.0144346	0.00729808	0.0504456	0.00143079	0.0110297	0.897023
cg07755740	-0.00386385	0.00779465	0.621091	0.000337041	0.00423266	0.936677	0.0105366	0.00639689	0.102383
cg07755752	-0.00951591	0.0135987	0.48555	-0.00369969	0.00738437	0.617361	0.0133933	0.0111601	0.232678
cg07755760	0.0223979	0.019921	0.263317	-0.0227991	0.0108175	0.0373366	-0.0165883	0.0163487	0.312495
cg07755766	0.0220888	0.0138668	0.114046	0.00149558	0.00752995	0.842929	-0.0240372	0.0113801	0.0369317
cg07755776	0.00353589	0.00871848	0.685852	0.00364872	0.00473432	0.442539	-0.00289435	0.00715505	0.686617
cg07755794	-0.0364224	0.0142612	0.0120196	0.00983951	0.00774415	0.206561	0.0163603	0.0117039	0.16497
cg07755816	-0.00455607	0.00263048	0.0860715	0.000500207	0.0014284	0.726869	0.00293165	0.00215877	0.177237
cg07755896	-0.00350836	0.00946103	0.711483	-0.00153208	0.00513754	0.766104	0.00071187	0.00776444	0.927116
cg07755952	0.00441245	0.0111169	0.6922	-0.00215969	0.00603671	0.721209	0.00463025	0.00912338	0.61281
cg07756014	0.00766549	0.0239346	0.749373	-0.00681832	0.012997	0.600912	0.0196193	0.0196426	0.320076
cg07756105	-0.00421073	0.00557976	0.452076	0.001469	0.00302993	0.628761	0.00218888	0.00457918	0.633594
cg07756108	-0.000336672	0.00246211	0.891485	-6.31678e-05	0.00133698	0.962402	-0.00136441	0.00202059	0.500933
cg07756124	-0.00352115	0.0133733	0.792814	-0.000793198	0.00726198	0.913222	0.00284853	0.0109751	0.795701
cg07756135	0.0201813	0.0143394	0.162127	-0.0124757	0.00778659	0.11198	-0.0194586	0.011768	0.101077
cg07756148	-0.000939554	0.00239735	0.695881	-0.00109388	0.00130181	0.402578	0.00058913	0.00196745	0.765171
cg07756235	-0.00682807	0.00833285	0.414321	-0.00191214	0.00452491	0.673427	0.00672504	0.00683858	0.32757
cg07756236	0.0172197	0.00789611	0.0313297	-0.00345953	0.00428776	0.4215	-0.0137138	0.00648016	0.0365769
cg07756298	-0.0019533	0.00677838	0.773762	0.00701469	0.0036808	0.0592928	-0.00232594	0.00556286	0.676675
cg07756338	0.00902236	0.00889858	0.312851	0.00132206	0.00483212	0.784906	-0.00851479	0.00730286	0.246155
cg07756434	-0.00631977	0.0147276	0.668683	-0.00513632	0.00799742	0.522049	0.000562269	0.0120866	0.96298
cg07756477	0.0052594	0.0116516	0.652598	-0.00491702	0.00632705	0.438743	-0.00700332	0.00956218	0.465484
cg07756483	0.000999114	0.01022	0.9223	0.00245534	0.00554968	0.659047	-0.00580792	0.00838732	0.490105
cg07756501	-0.0131383	0.0193319	0.498172	-0.00154421	0.0104976	0.883322	0.0041563	0.0158652	0.79383
cg07756562	0.000272773	0.00807118	0.973101	0.000880952	0.00438282	0.841069	0.000560242	0.00662383	0.932749
cg07756592	0.00366134	0.0094594	0.699461	0.000672197	0.00513665	0.896123	-0.00627847	0.00776311	0.420401
cg07756593	0.00306061	0.00382305	0.425107	0.000209068	0.002076	0.919966	-0.00253303	0.00313749	0.421211
cg07756635	-0.0038875	0.00645078	0.547989	-0.00279594	0.00350291	0.426488	0.00338465	0.00529401	0.523934
cg07756647	-0.0189381	0.00870726	0.0317728	0.00368304	0.00472823	0.437683	0.0175182	0.00714585	0.0157989
cg07756691	0.010182	0.0111423	0.362812	-0.00720572	0.0060505	0.236244	-0.000722386	0.00914422	0.937177
cg07756708	0.0207889	0.00939453	0.0289718	-0.0150587	0.00510143	0.00386155	-0.0153157	0.00770987	0.0494642
cg07756783	0.00142273	0.00300373	0.636684	0.000672778	0.00163109	0.680796	-0.00141126	0.00246509	0.568152
cg07756788	-0.00066429	0.00877315	0.939781	-0.00572316	0.00476401	0.232202	0.00478127	0.00719992	0.508034
cg07756827	-0.0208044	0.0119772	0.0851845	0.00652529	0.00650384	0.317919	0.019674	0.00982937	0.0477947
cg07756902	-0.00544654	0.00695425	0.435195	-0.00107246	0.0037763	0.776946	0.0034456	0.00570719	0.547266
cg07756906	-0.0185334	0.0169484	0.276557	0.00348238	0.00920336	0.705877	0.00919501	0.0139092	0.509946
cg07756954	-0.000684368	0.00859322	0.936668	-0.00644956	0.0046663	0.169723	0.00380612	0.00705225	0.590493
cg07757007	-0.00522854	0.00853287	0.541305	0.00218402	0.00463353	0.638323	0.00272618	0.00700273	0.697805
cg07757047	0.0174706	0.0289369	0.547255	0.000847103	0.0157134	0.957105	-0.0349011	0.0237479	0.14451
cg07757083	-0.0233171	0.0129939	0.0754846	0.0109427	0.00705595	0.123809	0.00950306	0.0106638	0.374792
cg07757091	0.0543047	0.0271123	0.0476419	-0.0243635	0.0147226	0.100808	-0.0449966	0.0222505	0.0455743
cg07757094	-0.000820018	0.00896548	0.92729	-0.00417995	0.00486844	0.392439	0.00564128	0.00735776	0.444895
cg07757096	-0.00195263	0.00348281	0.576179	0.00453235	0.00189124	0.0182395	-0.00139488	0.00285826	0.626509
cg07757108	-0.00209237	0.00598875	0.72747	-0.0041656	0.00325202	0.202913	0.00306815	0.00491482	0.533747
cg07757163	-0.000928049	0.00243361	0.703682	-0.000122622	0.0013215	0.926239	0.000788487	0.00199721	0.693759
cg07757183	-0.00247029	0.0157602	0.875735	-0.00228307	0.00855812	0.790144	0.000967449	0.012934	0.940511
cg07757216	0.0182937	0.014939	0.223355	-0.000375103	0.00811218	0.963203	-0.0183361	0.0122601	0.137622
cg07757224	-0.00513889	0.00598609	0.392498	0.00545085	0.00325057	0.0964036	0.00235322	0.00491264	0.63288
cg07757252	0.0218731	0.0143312	0.129817	0.00790132	0.00778215	0.312184	-0.0190332	0.0117613	0.108463
cg07757281	-0.00711004	0.00838021	0.39804	0.00305887	0.00455063	0.502874	0.00924552	0.00687744	0.181609
cg07757284	-0.0109286	0.00995439	0.274658	0.00194562	0.00540544	0.719585	0.00579369	0.00816933	0.479701
cg07757325	-0.00257627	0.00797651	0.747322	0.00303808	0.00433141	0.484531	0.00503806	0.00654613	0.443172
cg07757358	0.000807296	0.00739562	0.913276	-0.000875494	0.00401598	0.827831	-0.00542621	0.00606942	0.373261
cg07757386	7.6535e-05	0.00286443	0.978732	-0.000100066	0.00155545	0.948822	-0.000989493	0.00235077	0.674633
cg07757460	-0.0114438	0.0137929	0.408511	0.00175861	0.00748981	0.814801	0.00811722	0.0113195	0.474831
cg07757487	-0.000248654	0.00754405	0.973766	0.00163235	0.00409658	0.691058	-0.00408278	0.00619122	0.510988
cg07757497	0.00471989	0.00300723	0.119401	-0.00140037	0.00163299	0.393006	-0.00191416	0.00246797	0.439649
cg07757506	0.0104736	0.0143555	0.467193	-0.00541185	0.00779536	0.488996	-0.0167407	0.0117813	0.158156
cg07757535	-0.0127004	0.0113398	0.265161	0.00224034	0.00615777	0.716689	0.00844883	0.00930634	0.365938
cg07757545	0.0115896	0.0148539	0.436925	-0.00335898	0.008066	0.677901	0.00365442	0.0121903	0.76491
cg07757575	0.0239007	0.0142501	0.0963378	-0.0171888	0.00773812	0.028378	-0.010703	0.0116948	0.36209
cg07757577	0.0575433	0.0256988	0.0271585	-0.0218102	0.013955	0.120949	-0.0406232	0.0210904	0.0566666
cg07757611	-0.0468741	0.0166358	0.00573661	0.0253745	0.0090336	0.00588415	0.0366957	0.0136526	0.00830993
cg07757701	-0.0031965	0.0206282	0.877139	0.00739465	0.0112015	0.510541	0.00915144	0.0169291	0.589894
cg07757702	0.0118986	0.0086493	0.171716	-0.00380111	0.00469675	0.420086	-0.0134874	0.00709828	0.0600387
cg07757861	-0.00781375	0.00458652	0.091273	0.00106973	0.00249058	0.668393	0.00299275	0.00376405	0.428274
cg07757885	1.19776e-05	0.0122003	0.999218	-0.00095789	0.00662502	0.885302	-0.00192337	0.0100125	0.848021
cg07757887	-0.00879684	0.0116008	0.449896	-0.00342908	0.00629948	0.587307	0.0153097	0.00952051	0.110686
cg07757903	0.00116657	0.0117618	0.921174	-0.00423497	0.00638692	0.508673	0.000834025	0.00965265	0.931303
cg07757959	-0.00162173	0.00515836	0.753822	-0.00121425	0.0028011	0.665506	0.00176216	0.00423335	0.678033
cg07758041	0.0169814	0.0126216	0.181256	-0.0110121	0.0068538	0.110984	-0.00713	0.0103583	0.492688
cg07758077	0.00396746	0.00411112	0.336633	-0.00148873	0.00223242	0.506253	0.00154423	0.0033739	0.648072
cg07758192	-0.0323532	0.011435	0.00554559	0.0172646	0.00620943	0.00638842	0.00548735	0.00938441	0.559927
cg07758275	0.0156303	0.0120945	0.198942	-0.00635416	0.00656755	0.335412	-0.0162673	0.00992564	0.104088
cg07758286	0.0174062	0.016216	0.285444	-0.00859332	0.00880563	0.331261	-0.017862	0.0133081	0.182298
cg07758404	-0.00293647	0.00674638	0.664222	0.00240157	0.00366343	0.513481	0.00353168	0.0055366	0.524878
cg07758428	-0.000904945	0.00333004	0.786322	-0.000287522	0.00180828	0.873958	0.00121116	0.00273289	0.658506
cg07758482	-0.0054403	0.0112342	0.629162	-0.00207082	0.00610039	0.734913	0.00803226	0.00921962	0.385535
cg07758528	-0.00078064	0.0028079	0.781522	0.00074789	0.00152475	0.624756	-0.000129289	0.00230438	0.955359
cg07758529	0.0266462	0.0113188	0.0203399	-0.00981264	0.00614636	0.113247	-0.0121039	0.0092891	0.195288
cg07758547	0.00782454	0.00567234	0.170563	0.00140991	0.0030802	0.648047	-0.00827172	0.00465516	0.0783499
cg07758574	0.00240032	0.00354109	0.499292	-0.00316746	0.00192289	0.102362	0.000435452	0.00290609	0.881164
cg07758667	0.00465453	0.0113577	0.68274	-0.00621037	0.00616745	0.316164	0.00309689	0.00932097	0.740333
cg07758693	-0.00320483	0.00726892	0.660155	0.00146192	0.00394717	0.711818	0.00796184	0.00596543	0.184742
cg07758738	0.0118095	0.00935145	0.209314	0.00490739	0.00507804	0.335966	-0.0128286	0.00767452	0.0974477
cg07758756	0.0013692	0.00714626	0.848411	0.00159065	0.00388057	0.682675	1.15105e-05	0.00586477	0.998438
cg07758790	-0.00652903	0.0142489	0.647703	0.0101918	0.00773744	0.190508	-0.00295686	0.0116937	0.800849
cg07758843	0.0100835	0.0181316	0.579253	-0.0124792	0.00984583	0.207668	0.00574053	0.0148802	0.700402
cg07758902	-0.00428406	0.00277515	0.125528	0.00103891	0.00150697	0.492021	0.00300853	0.0022775	0.18925
cg07758904	0.0155715	0.0336738	0.644692	-0.0270332	0.0182856	0.142161	-0.0149869	0.0276353	0.588702
cg07758907	0.00303297	0.011282	0.788562	-0.000776331	0.00612635	0.899393	-0.00671873	0.00925886	0.469592
cg07758936	-0.00183338	0.00333704	0.583842	-0.000242177	0.00181208	0.893927	0.00263439	0.00273863	0.33819
cg07758947	-0.0103596	0.00777435	0.185439	-0.00572467	0.00422163	0.177866	0.0167335	0.00638022	0.00996021
cg07759032	-0.000173485	0.0106442	0.987026	-0.0130568	0.00578005	0.0258579	0.00757216	0.00873548	0.387924
cg07759042	0.00504727	0.00312388	0.109023	-8.64728e-05	0.00169633	0.959437	-0.00506392	0.00256369	0.0507455
cg07759083	-0.00142128	0.00668328	0.831984	-0.00205791	0.00362916	0.571837	0.00341	0.00548481	0.535415
cg07759162	0.0248322	0.019149	0.197417	-0.00906179	0.0103983	0.385396	-0.0247456	0.0157151	0.118212
cg07759223	-0.0311892	0.0194819	0.112261	-0.00384941	0.0105791	0.716654	0.0333069	0.0159884	0.0395506
cg07759237	7.48351e-05	0.0044078	0.986485	0.000563339	0.00239353	0.814367	0.000591774	0.00361738	0.870353
cg07759246	-0.00489922	0.00718666	0.496855	-0.00284237	0.00390251	0.46795	0.00250481	0.00589792	0.67189
cg07759258	-0.00285441	0.00687708	0.678906	-0.000332763	0.0037344	0.929159	-0.000187338	0.00564386	0.973581
cg07759377	0.00162393	0.00449845	0.718793	-0.000488274	0.00244275	0.841938	-0.00148272	0.00369177	0.688736
cg07759394	0.00100703	0.00290368	0.729394	0.000732304	0.00157676	0.643253	-0.00149658	0.00238298	0.531287
cg07759431	-0.0291118	0.019697	0.142271	-0.00154386	0.0106959	0.885495	0.00678852	0.0161649	0.675337
cg07759478	-0.0405311	0.0892251	0.650539	-0.0745712	0.0484511	0.126651	0.0901715	0.0732249	0.220788
cg07759503	-0.0236289	0.01353	0.0835332	-0.00399283	0.0073471	0.587915	0.0157483	0.0111038	0.158935
cg07759561	0.00841729	0.00834327	0.31525	-0.00831873	0.00453057	0.0690385	-0.00189929	0.00684712	0.782005
cg07759570	0.00803739	0.00509921	0.117851	-0.00414984	0.00276898	0.136819	-0.00246257	0.0041848	0.557434
cg07759587	0.0106566	0.00883174	0.230167	-0.00649221	0.00479582	0.1786	-0.00466097	0.007248	0.521517
cg07759647	-0.0144215	0.0193168	0.456911	0.00193078	0.0104894	0.854298	0.00387766	0.0158528	0.807219
cg07759674	-0.0117723	0.0120971	0.332614	-0.00163983	0.006569	0.803337	0.00736645	0.00992783	0.459669
cg07759714	-0.0134114	0.00996511	0.181123	0.0143268	0.00541126	0.00929766	0.00544995	0.00817813	0.506547
cg07759770	-0.005886	0.00967851	0.544341	0.000161384	0.00525563	0.975559	0.00205937	0.00794293	0.795911
cg07759801	0.000579313	0.0107141	0.956977	-0.00206115	0.005818	0.723814	0.00577916	0.00879284	0.512388
cg07759814	0.00503763	0.00643559	0.435441	-0.00727432	0.00349466	0.039704	-0.00175579	0.00528154	0.740191
cg07759833	0.0177201	0.0140119	0.208671	-0.00854985	0.00760875	0.263592	-0.0216682	0.0114992	0.0621621
cg07759857	0.00899018	0.00991072	0.366328	-0.00443263	0.00538173	0.411924	-0.00634787	0.00813349	0.436796
cg07759903	0.000156107	0.0106821	0.988367	-0.0038467	0.00580062	0.508619	0.00419536	0.00876657	0.633199
cg07759906	-0.00646345	0.00680069	0.343987	0.00493564	0.00369292	0.184139	-0.000335328	0.00558117	0.952199
cg07759907	0.00809912	0.00803878	0.315902	-0.000307431	0.00436523	0.943982	-0.0095422	0.00659724	0.15091
cg07759992	-0.0126866	0.0123981	0.308427	-0.00895477	0.00673245	0.186239	0.0136742	0.0101749	0.181739
cg07760026	-7.21002e-05	0.0096742	0.994067	-0.0063577	0.00525329	0.228784	0.00101511	0.00793939	0.898496
cg07760125	-0.0512033	0.0329354	0.1229	0.0356295	0.0178846	0.0488276	0.0384992	0.0270293	0.157176
cg07760161	-0.0105603	0.0118271	0.373867	0.00732474	0.00642236	0.256553	0.00021321	0.00970622	0.982515
cg07760194	0.0135434	0.0119543	0.259706	-0.0113834	0.00649142	0.0822837	-0.00887943	0.00981059	0.367398
cg07760204	-0.00941764	0.00675285	0.165941	-0.00117752	0.00366694	0.74873	0.00546071	0.0055419	0.326614
cg07760269	0.00428834	0.00420997	0.310621	-0.00112637	0.0022861	0.623204	-0.00298801	0.00345502	0.389013
cg07760369	0.00229639	0.00840537	0.785208	0.00181674	0.00456429	0.691378	-0.00268086	0.00689809	0.698296
cg07760372	0.0473172	0.0191452	0.0149881	-0.0189562	0.0103962	0.0709629	-0.0379318	0.015712	0.0174204
cg07760430	-0.00512944	0.00752838	0.497084	0.00153946	0.00408807	0.707217	0.00625139	0.00617837	0.313845
cg07760511	0.000962988	0.00741626	0.896924	-0.000574045	0.00402718	0.886912	-0.00279252	0.00608635	0.647271
cg07760544	0.00895023	0.0139204	0.521589	0.00243903	0.00755906	0.747563	-0.00753727	0.0114241	0.510782
cg07760617	-0.0268718	0.0192287	0.165079	0.0141974	0.0104416	0.176705	0.025991	0.0157805	0.102405
cg07760622	0.00744944	0.0071034	0.296609	0.000202469	0.0038573	0.958234	-0.000799881	0.0058296	0.891115
cg07760720	0.00182678	0.00270589	0.501022	-0.000613064	0.00146935	0.677321	-0.000507076	0.00222066	0.819802
cg07760722	-0.000428196	0.00869533	0.960814	-0.00490327	0.00472175	0.301341	-0.00184857	0.00713605	0.796084
cg07760753	0.00144519	0.00645271	0.823199	-0.00348293	0.00350396	0.322404	0.00100314	0.00529559	0.850105
cg07760773	-0.0112352	0.0118435	0.344886	-0.0017273	0.00643127	0.788757	0.00801372	0.00971968	0.411449
cg07760793	0.00150542	0.00897858	0.867152	-0.00170014	0.00487556	0.727976	-0.00205785	0.00736851	0.780558
cg07760794	-0.0216643	0.0160776	0.180594	0.0111606	0.00873048	0.203818	0.0159158	0.0131945	0.230311
cg07760796	0.000730844	0.00507032	0.885652	-0.00175008	0.00275329	0.526335	-0.00227115	0.00416109	0.586305
cg07760800	0.0141465	0.0270851	0.602514	-0.0134349	0.0147078	0.363002	-0.00804775	0.0222281	0.718007
cg07760851	-0.0024022	0.00292241	0.412859	0.002163	0.00158693	0.175663	0.00217074	0.00239836	0.367392
cg07760853	0.0354593	0.0330126	0.285122	-0.00444948	0.0179265	0.804438	-0.046693	0.0270927	0.0876158
cg07760898	-0.0138476	0.0118372	0.244596	0.00764269	0.00642785	0.237002	0.00767438	0.00971452	0.431233
cg07760910	-0.000424019	0.00235789	0.857617	-0.00126191	0.00128038	0.326506	0.000196183	0.00193506	0.919431
cg07760987	-0.00141279	0.00760945	0.853052	0.00611639	0.00413209	0.141674	0.000925887	0.0062449	0.882407
cg07761012	0.0218163	0.0184452	0.239454	-0.0118975	0.0100162	0.237457	-0.00454997	0.0151376	0.764306
cg07761040	-0.000445148	0.0076297	0.95358	-0.0055481	0.00414308	0.183291	0.00384672	0.00626151	0.540257
cg07761095	0.0274382	0.0249488	0.273829	0.0102902	0.0135477	0.449149	-0.0448373	0.0204749	0.0306452
cg07761116	2.34926e-05	0.0127792	0.998537	0.0021184	0.00693938	0.760736	0.00188658	0.0104876	0.857573
cg07761151	-0.0158239	0.00564302	0.00596563	0.00478117	0.00306428	0.121564	0.0145103	0.0046311	0.00221636
cg07761163	-0.0019993	0.0110744	0.857066	0.00200739	0.00601365	0.739162	0.00448289	0.00908853	0.622822
cg07761179	0.00411975	0.020002	0.837198	-0.0050474	0.0108615	0.643061	-0.00119139	0.0164152	0.942273
cg07761197	-0.00163159	0.00966762	0.866288	0.00259702	0.00524972	0.6218	0.000889991	0.00793398	0.91089
cg07761273	-0.00565242	0.0237467	0.812301	-0.0143714	0.0128949	0.267495	0.0119003	0.0194883	0.542701
cg07761284	-0.00374059	0.00281951	0.187362	0.00154646	0.00153105	0.314683	0.00208714	0.0023139	0.369028
cg07761328	-0.00944409	0.00830037	0.25768	0.00694302	0.00450728	0.126334	0.00692715	0.00681192	0.311425
cg07761351	-0.0121316	0.00933649	0.196534	0.000834875	0.00506991	0.869504	0.0165748	0.00766224	0.0326922
cg07761358	-0.0115319	0.0162953	0.480639	0.0125319	0.00884869	0.159532	0.00441402	0.0133732	0.741978
cg07761367	0.0191812	0.012742	0.135102	0.00600294	0.0069192	0.387514	-0.0166056	0.0104571	0.115162
cg07761524	0.0123246	0.01596	0.441642	-0.011731	0.00866663	0.178643	-0.0048693	0.013098	0.710787
cg07761546	0.0534135	0.0204028	0.010092	-0.0208142	0.0110792	0.0629352	-0.0411689	0.0167441	0.015503
cg07761646	0.00244825	0.0238541	0.91844	-0.00297731	0.0129533	0.818635	0.00467779	0.0195765	0.81159
cg07761654	0.00258384	0.0132594	0.845855	-0.0016804	0.00720012	0.815896	-0.00574126	0.0108817	0.598834
cg07761781	-0.00132128	0.00963904	0.891222	-0.00326634	0.0052342	0.533895	0.00358654	0.00791053	0.651162
cg07761801	0.00258802	0.0091894	0.778756	0.00122995	0.00499004	0.805769	0.00279077	0.00754152	0.712054
cg07761822	0.00527302	0.012779	0.680679	0.0058992	0.00693924	0.397104	-0.00388951	0.0104874	0.711444
cg07761840	0.00394277	0.0161902	0.80805	-0.000396675	0.0087916	0.964094	-0.00589384	0.0132869	0.658215
cg07761842	-0.000552832	0.00342348	0.87201	-0.000496257	0.00185902	0.790011	7.04467e-05	0.00280957	0.980042
cg07761885	0.00212525	0.0109896	0.847012	0.000252033	0.00596759	0.966389	-0.000447517	0.00901891	0.960515
cg07761942	-0.0540076	0.076724	0.48297	-0.0310781	0.0416627	0.457292	0.0559752	0.0629656	0.375953
cg07761947	0.00237892	0.00248368	0.340252	-0.00156914	0.00134869	0.247163	-0.00235321	0.00203829	0.250798
cg07761984	-0.0037003	0.0123958	0.765875	0.00118999	0.00673118	0.860001	-0.00764618	0.0101729	0.453885
cg07762054	-0.00351963	0.0140454	0.802599	0.00443475	0.00762696	0.562122	0.00556156	0.0115268	0.630415
cg07762099	-0.000365823	0.0208013	0.986001	-0.0123932	0.0112955	0.274961	-0.00590842	0.0170711	0.729924
cg07762128	-0.0230507	0.02806	0.413151	0.0208293	0.0152372	0.17441	0.0385299	0.0230282	0.097137
cg07762146	0.00631566	0.00891953	0.480399	-0.00790513	0.00484349	0.105515	0.000694301	0.00732005	0.924607
cg07762181	0.01942	0.0198448	0.329929	-0.0126572	0.0107762	0.242708	-0.0121192	0.0162862	0.458377
cg07762203	-0.0179119	0.00967384	0.0667686	0.00492476	0.0052531	0.350558	0.0117058	0.00793909	0.143216
cg07762234	0.0131453	0.0156068	0.401459	-0.00284382	0.00847481	0.737841	-0.00545727	0.0128081	0.670883
cg07762335	-0.012628	0.0125387	0.316088	0.0132729	0.00680878	0.0537958	0.0181933	0.0102902	0.0798305
cg07762347	0.0098352	0.00733022	0.182445	-0.00279758	0.00398046	0.483648	-0.00694401	0.00601574	0.250876
cg07762402	0.0056715	0.0116814	0.628276	-0.000724435	0.00634325	0.909283	-0.00287043	0.00958665	0.765185
cg07762445	-0.00232007	0.00294954	0.433214	0.00228319	0.00160166	0.156841	0.00111419	0.00242062	0.646217
cg07762474	-0.0271122	0.0168618	0.110722	0.0167298	0.00915631	0.0703906	0.0125762	0.0138381	0.365436
cg07762485	0.00569669	0.0114912	0.621064	-0.00777075	0.00623996	0.21566	0.00246432	0.00943055	0.794341
cg07762494	0.00845503	0.00697293	0.227899	-0.00458854	0.00378645	0.228173	-0.00392193	0.00572252	0.494565
cg07762599	0.00347522	0.00740154	0.639623	-0.00801353	0.00401919	0.048647	0.00187945	0.00607427	0.757593
cg07762761	0.00176173	0.00458598	0.701604	5.44049e-05	0.00249028	0.98261	-0.00286899	0.0037636	0.447513
cg07762764	-0.00413497	0.0108541	0.703969	0.00384664	0.00589402	0.515354	0.000180902	0.00890773	0.983834
cg07762785	0.00576971	0.0129321	0.656362	0.00213972	0.00702239	0.761171	-0.00591284	0.0106131	0.578571
cg07762788	0.00310544	0.0051561	0.548224	0.00374742	0.00279987	0.183518	-0.00104738	0.00423149	0.804967
cg07762831	-0.0151882	0.0099851	0.131106	0.00411528	0.00542212	0.449488	0.00965583	0.00819454	0.24121
cg07762918	0.000118658	0.0140094	0.993257	0.00743143	0.00760739	0.330777	-0.00607739	0.0114972	0.598149
cg07762924	0.00311738	0.00967057	0.747794	-0.00409384	0.00525132	0.43731	0.00346639	0.00793641	0.663134
cg07762927	-0.00188415	0.00297328	0.527597	3.36516e-05	0.00161455	0.983409	0.00112159	0.0024401	0.646675
cg07762944	0.00117698	0.0036422	0.747195	-0.00117697	0.00197779	0.553004	-0.00151114	0.00298907	0.614182
cg07762961	0.0030945	0.0193086	0.872966	-0.00824752	0.010485	0.433204	-0.00926329	0.0158461	0.560028
cg07762993	0.00383414	0.00779771	0.623911	0.00169043	0.00423432	0.690504	0.00226281	0.0063994	0.724317
cg07763142	0.00932564	0.0102903	0.366781	-0.00507981	0.00558784	0.365294	-0.00703875	0.00844499	0.406379
cg07763160	-0.0126676	0.0120309	0.294687	0.00446616	0.00653305	0.495649	0.000687088	0.0098735	0.944647
cg07763225	-0.0139397	0.00939411	0.140703	0.00285139	0.0051012	0.577321	0.0130075	0.00770952	0.0943995
cg07763262	0.0190976	0.0105969	0.0742557	0.000144309	0.00575437	0.980038	-0.0192899	0.00869667	0.0286041
cg07763320	-0.0176108	0.0205782	0.39397	0.0122922	0.0111744	0.273719	0.00888178	0.0168881	0.600003
cg07763337	-0.00220969	0.0123344	0.858151	0.00212131	0.00669786	0.75206	0.0019592	0.0101226	0.846887
cg07763343	0.00501611	0.0112344	0.656118	-0.00138557	0.00610052	0.82075	-0.00644949	0.00921982	0.485701
cg07763376	-0.00993671	0.0147559	0.5021	0.00291934	0.00801274	0.716305	0.0105051	0.0121098	0.387563
cg07763398	0.0066156	0.0124772	0.597032	-0.00479583	0.00677539	0.480548	-0.00335037	0.0102398	0.744145
cg07763467	-0.00246824	0.0078034	0.752372	0.000809394	0.00423741	0.848869	0.000351397	0.00640406	0.956341
cg07763473	0.00536531	0.00272911	0.0518238	0.000377596	0.00148197	0.799358	-0.00143954	0.00223972	0.521737
cg07763483	0.00180773	0.00436672	0.679695	0.00150534	0.00237122	0.526853	-0.00438357	0.00358366	0.223864
cg07763497	-0.00488699	0.00909464	0.592112	0.00355676	0.00493858	0.47293	-0.00168957	0.00746376	0.821334
cg07763516	-0.00872023	0.00683824	0.20492	-0.00190019	0.00371331	0.60987	0.00205967	0.00561199	0.714314
cg07763605	-0.0032086	0.00303767	0.293158	0.00125994	0.00164952	0.446609	0.00310249	0.00249294	0.215957
cg07763649	0.00163803	0.0144483	0.909942	-0.00112148	0.00784573	0.886598	-0.00691814	0.0118574	0.560787
cg07763662	0.0257757	0.0118635	0.03195	-0.00871133	0.00644215	0.179072	-0.0254973	0.00973612	0.0100673
cg07763701	0.0113515	0.0143337	0.430098	0.000325818	0.00778352	0.966686	-0.00246345	0.0117634	0.83451
cg07763737	0.0123491	0.0128275	0.337805	0.00353987	0.00696558	0.612334	-0.0134618	0.0105272	0.203671
cg07763768	0.012345	0.0235131	0.600622	-0.00225835	0.0127681	0.859932	-0.00629256	0.0192966	0.744971
cg07763782	0.00561605	0.00844091	0.507228	-0.00420875	0.00458359	0.360512	-0.00547483	0.00692726	0.431035
cg07763783	0.00120885	0.00990895	0.903125	-0.00753477	0.00538077	0.164233	-0.00278983	0.00813204	0.732203
cg07763787	0.00264085	0.0090002	0.769753	-0.00276511	0.0048873	0.572699	0.00158361	0.00738626	0.830632
cg07763865	0.00989981	0.0102442	0.335971	0.00939316	0.00556279	0.0941352	-0.0140027	0.00840714	0.0986445
cg07763910	-0.0281834	0.0083447	0.00101253	0.0052758	0.00453135	0.246825	0.0155785	0.0068483	0.024857
cg07763912	-0.0180695	0.0134897	0.183167	0.00391259	0.00732517	0.594329	0.0105858	0.0110707	0.341068
cg07763967	-0.00185629	0.00716428	0.79604	0.00108516	0.00389035	0.780818	-0.00449869	0.00587956	0.445826
cg07764022	0.00279021	0.00620055	0.6536	0.00213535	0.00336703	0.527272	0.0064116	0.00508865	0.210343
cg07764027	-0.00714605	0.00990372	0.472101	-0.00455573	0.00537793	0.39877	0.00585239	0.00812775	0.473021
cg07764059	-0.127036	0.0698712	0.0717632	0.0244793	0.0379415	0.520151	0.074521	0.0573416	0.196456
cg07764073	-0.00303883	0.00689281	0.660173	0.00138723	0.00374294	0.71163	0.000746867	0.00565677	0.895201
cg07764113	-0.027999	0.0154062	0.0718804	0.0141813	0.0083659	0.0928805	0.0299948	0.0126435	0.0194121
cg07764140	0.0109984	0.0130118	0.3998	-0.00477081	0.0070657	0.500961	-0.00464405	0.0106785	0.664489
cg07764158	-0.0105413	0.0132607	0.428369	-0.000630386	0.00720085	0.930399	0.00797762	0.0108828	0.465086
cg07764171	0.000407742	0.00407274	0.920435	0.00151564	0.00221158	0.494584	0.00164841	0.0033424	0.622866
cg07764189	0.00251508	0.0256425	0.922045	-0.00772489	0.0139244	0.580176	0.0257581	0.0210442	0.223568
cg07764200	0.051973	0.0264583	0.0520141	-0.0115141	0.0143674	0.424627	-0.052668	0.0217137	0.0169115
cg07764203	-0.00692462	0.00596554	0.248248	-0.00323296	0.00323941	0.320466	0.00865618	0.00489578	0.0798184
cg07764243	0.000962261	0.0106868	0.928417	-0.000939059	0.00580315	0.871745	0.00897128	0.00877039	0.308597
cg07764273	0.00165417	0.0116342	0.887196	-0.00902109	0.00631761	0.156146	-0.00136897	0.00954791	0.886253
cg07764334	0.0135266	0.0100086	0.17931	0.00419959	0.0054349	0.441353	-0.0151608	0.00821386	0.067617
cg07764386	0.00248269	0.0105415	0.814246	-0.00911608	0.00572425	0.114134	0.00594498	0.00865115	0.49341
cg07764473	0.00917153	0.0197239	0.642854	0.00782938	0.0107105	0.466333	-0.00275416	0.016187	0.865207
cg07764511	-0.0103855	0.00795895	0.194655	0.000189476	0.00432187	0.965111	0.00914441	0.00653172	0.164328
cg07764513	0.000614969	0.00331349	0.853104	0.000188542	0.00179929	0.916736	0.000466702	0.0027193	0.864047
cg07764563	0.00923486	0.00741846	0.215833	-0.0021134	0.00402838	0.600897	-0.00551679	0.00608816	0.366837
cg07764570	-0.00567167	0.0116496	0.62733	0.00559232	0.00632598	0.378611	0.0137864	0.00956055	0.152141
cg07764575	0.0158908	0.00736088	0.0330375	-0.00594883	0.00399711	0.139538	-0.0135955	0.0060409	0.026401
cg07764652	-0.00124265	0.00300079	0.679602	0.000126231	0.00162949	0.938393	-0.000981535	0.00246268	0.690987
cg07764658	-0.00152251	0.0104669	0.884615	-0.00400147	0.00568375	0.482908	0.00992856	0.00858995	0.250253
cg07764679	-0.0148066	0.0201431	0.463863	0.013236	0.0109382	0.228844	0.00875184	0.016531	0.597581
cg07764786	-0.0146261	0.0130451	0.264646	0.00744255	0.00708376	0.295722	0.0111734	0.0107058	0.298922
cg07764801	0.000674363	0.00600943	0.910856	0.00532847	0.00326325	0.105355	-0.00221262	0.0049318	0.654571
cg07764829	0.0391328	0.0194303	0.0464497	-0.0199042	0.0105511	0.06187	-0.0237353	0.015946	0.139486
cg07764916	-0.0368118	0.0163004	0.0258972	0.0153633	0.00885146	0.0854207	0.0299319	0.0133774	0.0272687
cg07764932	0.0153934	0.0172706	0.374709	-0.00461004	0.00937829	0.624006	-0.0064272	0.0141736	0.651108
cg07764959	-0.000758905	0.0027698	0.784604	-0.00107753	0.00150406	0.475255	-0.000692211	0.00227311	0.761306
cg07764972	0.00156593	0.0152978	0.918654	0.00223081	0.00830701	0.788782	1.45396e-05	0.0125545	0.999078
cg07765161	-0.00208275	0.00304306	0.495146	0.000588019	0.00165244	0.722636	0.000682886	0.00249737	0.785026
cg07765187	0.0136451	0.0082394	0.100557	0.00124898	0.00447417	0.780651	-0.00472942	0.00676188	0.485763
cg07765262	-0.00528091	0.00983352	0.59233	0.00144023	0.0053398	0.787885	0.0153183	0.00807013	0.0602979
cg07765328	0.00480426	0.0142438	0.736543	-0.00218687	0.00773467	0.777911	-0.0104905	0.0116895	0.371451
cg07765403	0.00317226	0.00722122	0.661308	0.00433365	0.00392127	0.2715	-0.00762566	0.00592628	0.200882
cg07765432	0.0209161	0.0150152	0.166429	-0.0131191	0.00815355	0.110483	-0.0111856	0.0123226	0.366006
cg07765475	-0.0025562	0.00806131	0.751773	-0.00874777	0.00437746	0.0481441	0.00168984	0.00661573	0.79887
cg07765481	-0.00252679	0.00741261	0.733846	-0.00554801	0.0040252	0.170902	0.000755726	0.00608335	0.901361
cg07765526	-0.0236597	0.0191754	0.219886	0.0177725	0.0104127	0.0906775	0.0147861	0.0157368	0.34949
cg07765536	0.00281521	0.0133823	0.833769	-0.000949933	0.00726687	0.896235	0.00358876	0.0109825	0.744463
cg07765595	-0.00259999	0.00892652	0.771397	0.000113613	0.00484729	0.981343	0.00888988	0.00732579	0.227536
cg07765621	0.0119242	0.00779219	0.12882	-0.00585875	0.00423132	0.168973	-0.00762824	0.00639486	0.235487
cg07765674	-0.00860629	0.0123617	0.487766	0.00438824	0.00671264	0.514651	0.00843123	0.0101449	0.407729
cg07765714	0.0128154	0.0138308	0.356172	0.00628863	0.00751041	0.404227	-0.00444545	0.0113506	0.696075
cg07765760	-0.000434018	0.00964294	0.964182	-0.00160839	0.00523632	0.759303	-0.00179911	0.00791374	0.820581
cg07765814	0.00649119	0.0156335	0.678798	-0.00489317	0.00848934	0.56553	-0.00299852	0.0128301	0.815644
cg07765820	-0.00557318	0.0141577	0.694601	0.00427964	0.00768791	0.578883	0.0105563	0.0116189	0.365574
cg07765828	-0.00778971	0.00949916	0.413965	0.0038356	0.00515824	0.458712	0.00479854	0.00779574	0.539474
cg07765850	-0.00489862	0.00699885	0.485456	0.00313107	0.00380052	0.411806	0.0036484	0.00574379	0.526623
cg07765885	0.0564862	0.0204922	0.00684161	-0.0202728	0.0111277	0.0711971	-0.035754	0.0168175	0.0357397
cg07765912	-0.00403736	0.00316938	0.205397	0.00285643	0.00172104	0.0998213	0.00319025	0.00260104	0.222618
cg07765975	0.0293142	0.0144457	0.044845	-0.0100099	0.00784429	0.204619	-0.0245602	0.0118552	0.0406339
cg07766001	0.00531614	0.0072545	0.465236	-0.00245963	0.00393935	0.533674	-0.00249543	0.0059536	0.675927
cg07766229	0.00400715	0.0119607	0.738243	-0.000627635	0.00649491	0.923192	0.00320775	0.00981586	0.744446
cg07766263	-0.00215987	0.00489648	0.660001	0.00312946	0.00265889	0.241745	0.00215046	0.00401842	0.593626
cg07766315	-0.00512892	0.00332145	0.125416	0.001646	0.00180361	0.363443	0.00394766	0.00272583	0.150394
cg07766386	-0.00247379	0.00906366	0.785415	0.00467096	0.00492176	0.344679	-0.0029187	0.00743833	0.695532
cg07766402	0.015847	0.0165867	0.34147	0.0134153	0.00900693	0.139233	-0.0296128	0.0136123	0.0317376
cg07766424	0.0148568	0.0194325	0.446185	0.0010201	0.0105523	0.923164	-0.00655958	0.0159478	0.681642
cg07766572	-0.000185675	0.0169437	0.991276	0.00298837	0.00920077	0.745952	-0.00495081	0.0139053	0.722494
cg07766612	0.00754678	0.00494611	0.12993	-0.000828467	0.00268584	0.758318	-0.00522335	0.00405916	0.200863
cg07766621	-0.00574506	0.0162152	0.723792	-0.00299003	0.00880519	0.734824	-0.00199345	0.0133074	0.881197
cg07766641	-0.00746531	0.010777	0.489952	-0.00205669	0.00585213	0.725929	0.00916116	0.00884442	0.302561
cg07766672	0.00172272	0.00369957	0.642383	0.000502834	0.00200894	0.802824	-0.00311805	0.00303615	0.306685
cg07766743	0.00476236	0.0134431	0.723821	-0.000266096	0.00729987	0.970988	-0.000863595	0.0110324	0.937749
cg07766767	-0.00180623	0.00444276	0.685124	-0.00532115	0.00241251	0.0294885	0.00536223	0.00364607	0.14423
cg07766779	-0.00524458	0.00573706	0.362633	-0.00304491	0.00311534	0.33052	0.00494699	0.00470827	0.295698
cg07766803	-0.0277451	0.0180673	0.127497	0.0146188	0.00981095	0.139072	0.0274142	0.0148274	0.0671603
cg07766820	0.00778605	0.0221452	0.725818	0.00848692	0.0120253	0.481833	0.00472833	0.018174	0.79522
cg07766847	0.00064448	0.00320909	0.841203	0.000660562	0.0017426	0.705369	-7.64776e-05	0.00263362	0.976886
cg07766875	-0.0204635	0.00837549	0.0161459	0.000501903	0.00454807	0.912329	0.0192471	0.00687357	0.00603474
cg07766916	0.0128861	0.00901988	0.155944	-0.00361191	0.00489798	0.462433	-0.00637919	0.0074024	0.390688
cg07766932	0.00133936	0.0107	0.900615	0.00582652	0.00581032	0.318165	-0.000953687	0.00878124	0.913714
cg07766942	0.000368535	0.0117954	0.975132	0.0104823	0.00640515	0.104584	0.0148561	0.0096802	0.127731
cg07766946	0.00253625	0.0168383	0.880548	0.0148514	0.00914355	0.107186	-0.00608726	0.0138188	0.660435
cg07766948	-0.0182645	0.0102797	0.0783725	0.0044468	0.00558207	0.427387	0.0136709	0.00843628	0.107991
cg07767010	0.0104808	0.00969299	0.281937	-0.00455452	0.0052635	0.388756	-0.0102359	0.00795481	0.200882
cg07767032	0.00901117	0.00597048	0.134093	-0.00668861	0.0032421	0.0414623	-0.00394653	0.00489983	0.422302
cg07767033	-0.00960848	0.0196897	0.626525	-0.00171733	0.0106919	0.872688	0.0133291	0.0161589	0.411227
cg07767042	0.0250862	0.0197067	0.20571	-0.0246067	0.0107011	0.0233674	-0.0121786	0.0161728	0.453041
cg07767080	0.032874	0.0151993	0.0327165	-0.0251431	0.00825353	0.00290001	-0.022355	0.0124737	0.0758542
cg07767160	0.0010364	0.00312356	0.740671	-0.00113004	0.00169616	0.506654	0.000572134	0.00256343	0.823801
cg07767255	-0.00228854	0.00844458	0.786894	0.00441946	0.00458558	0.337274	-0.00214185	0.00693026	0.757862
cg07767277	-0.00244004	0.00881532	0.782456	-0.00132933	0.0047869	0.781764	0.00283633	0.00723452	0.695776
cg07767350	0.00010553	0.00591986	0.98581	-0.00250376	0.00321461	0.437729	-0.00274876	0.00485829	0.57269
cg07767421	-0.00295156	0.0137557	0.830499	0.000115022	0.00746961	0.987742	0.00323962	0.0112889	0.774673
cg07767452	0.0105027	0.011183	0.349706	-0.0102007	0.00607262	0.095836	-0.00637324	0.00917765	0.488876
cg07767497	0.00135372	0.00883901	0.878558	-0.00132913	0.00479977	0.782364	0.00626563	0.00725397	0.389604
cg07767515	-0.0154067	0.0132673	0.248052	0.00729972	0.00720444	0.313176	0.0130678	0.0108882	0.232647
cg07767534	-0.0099629	0.00503055	0.0501465	0.00133783	0.0027317	0.62529	0.0083024	0.00412846	0.0467694
cg07767539	-0.00317868	0.00824402	0.700557	0.00504189	0.00447668	0.262508	-0.00166287	0.00676568	0.80631
cg07767672	-0.00214059	0.00212629	0.316276	0.000568692	0.00115462	0.623323	0.00252119	0.001745	0.151355
cg07767690	0.00596271	0.00492661	0.228756	-0.00581322	0.00267525	0.0319286	-0.00266094	0.00404316	0.511827
cg07767718	-0.00325695	0.00689614	0.637658	0.00401548	0.00374475	0.285934	0.00293439	0.0056595	0.605158
cg07767776	0.0125488	0.00814935	0.126468	-0.000719394	0.00442527	0.871159	-5.38398e-05	0.00668798	0.993591
cg07767789	0.00337417	0.00229409	0.144198	-0.00213147	0.00124574	0.0898989	-0.0023354	0.00188271	0.217448
cg07767825	0.0144643	0.0152613	0.345321	0.00522941	0.00828722	0.529336	-0.00886715	0.0125246	0.480457
cg07767843	0.000135875	0.00613853	0.982381	0.000443287	0.00333335	0.894448	0.00247356	0.00503775	0.624402
cg07767847	0.0140176	0.00901952	0.123024	-0.00668526	0.00489779	0.175053	-0.00409802	0.00740211	0.580957
cg07767963	-0.00158457	0.00295261	0.59258	0.000342821	0.00160333	0.831085	0.000490006	0.00242314	0.840119
cg07768002	0.00371867	0.00843784	0.660286	0.00431013	0.00458193	0.348929	-0.0062643	0.00692474	0.367641
cg07768026	0.00446182	0.00717633	0.535398	-0.00149976	0.0038969	0.701085	-0.0020037	0.00588944	0.73434
cg07768078	0.00456229	0.0114486	0.691031	-0.00528028	0.00621681	0.397528	-0.00394919	0.00939556	0.675068
cg07768107	0.00227202	0.00561067	0.686303	-0.00247995	0.00304671	0.417416	-0.00276498	0.00460454	0.549415
cg07768118	-0.00810215	0.0145264	0.578145	-0.00168646	0.00788812	0.831101	0.00674515	0.0119214	0.572682
cg07768162	0.00458257	0.00880077	0.603621	-0.00399021	0.004779	0.405558	-0.00260025	0.00722258	0.719525
cg07768169	0.000843287	0.00278214	0.76238	0.00119342	0.00151076	0.431258	-0.00101306	0.00228324	0.658135
cg07768177	0.00438262	0.0158914	0.78323	0.00781418	0.00862935	0.367161	-0.00569361	0.0130417	0.663279
cg07768194	0.00300475	0.00365715	0.413076	-0.00272028	0.00198591	0.173543	-0.00146377	0.00300134	0.626729
cg07768201	0.014659	0.0140258	0.298247	-0.000298833	0.00761632	0.968773	-0.0138498	0.0115107	0.231477
cg07768268	0.012944	0.020439	0.527853	-0.00754223	0.0110988	0.498215	0.000108016	0.0167738	0.994874
cg07768372	0.00949797	0.00900672	0.293946	-0.00398785	0.00489084	0.416622	-0.00365038	0.0073916	0.622393
cg07768378	0.0126084	0.0253225	0.619539	-0.00064008	0.0137506	0.962957	-0.00779227	0.0207816	0.708412
cg07768388	-0.00846378	0.0104202	0.418405	0.0108791	0.0056584	0.0571095	-0.00250616	0.00855163	0.770027
cg07768486	0.0019723	0.00576984	0.733131	-0.00113983	0.00313314	0.716708	-0.00289352	0.00473517	0.542414
cg07768501	0.00131704	0.0105554	0.90093	0.011913	0.00573182	0.0399989	-0.00206804	0.00866259	0.811757
cg07768516	0.00169845	0.00922267	0.854226	0.00475988	0.0050081	0.343974	0.00184039	0.00756883	0.808339
cg07768554	0.004075	0.0107853	0.706286	-0.00414342	0.00585664	0.480768	-0.00995499	0.00885123	0.263164
cg07768610	-0.00821491	0.0133956	0.540973	0.00422301	0.00727407	0.562727	0.0156502	0.0109934	0.157394
cg07768696	0.003414	0.00719346	0.636014	-0.00456703	0.0039062	0.244861	0.00128641	0.0059035	0.827905
cg07768718	0.00933248	0.00590326	0.116771	-0.00352947	0.00320559	0.273285	-0.00927999	0.00484467	0.0580244
cg07768727	-0.00226056	0.00679824	0.740129	-0.000968095	0.00369159	0.793624	0.00190829	0.00557916	0.732974
cg07768761	0.00869594	0.00882674	0.326697	-0.010306	0.00479311	0.033732	-2.38591e-05	0.0072439	0.997378
cg07768763	-0.000651906	0.0100339	0.948316	-0.00901127	0.00544862	0.101006	0.00204965	0.00823459	0.803896
cg07768775	0.0176868	0.015136	0.245122	-0.00604545	0.00821917	0.463582	-0.0135642	0.0124218	0.277231
cg07768777	0.0224445	0.0111589	0.0467325	0.000509035	0.00605949	0.933204	-0.0150536	0.00915781	0.103073
cg07768843	0.011476	0.00759022	0.133416	-0.00633609	0.00412165	0.127099	-0.00597943	0.00622912	0.339203
cg07768931	-0.000165959	0.00755594	0.982516	0.00226246	0.00410303	0.58247	-0.00203285	0.00620098	0.743665
cg07768982	0.0159781	0.00727454	0.0301588	-0.00815687	0.00395023	0.0412824	-0.0156277	0.00597004	0.0100989
cg07769006	-0.00131675	0.00727236	0.856652	0.00243029	0.00394904	0.539553	-0.00464133	0.00596826	0.438434
cg07769015	-0.00403683	0.00963518	0.676057	0.003105	0.0052321	0.554097	-0.0071308	0.00790736	0.369138
cg07769070	-0.0151679	0.0094023	0.109563	0.00740437	0.00510565	0.149839	0.00963742	0.00771625	0.214325
cg07769074	0.000952698	0.00423568	0.822457	-0.00153395	0.00230006	0.506222	-0.00224228	0.00347613	0.520236
cg07769121	-0.000872193	0.00422209	0.836721	-0.000584072	0.00229268	0.799388	0.00158397	0.00346497	0.648473
cg07769128	-0.00851283	0.0215554	0.69366	-0.00112435	0.011705	0.92365	0.000537187	0.01769	0.97583
cg07769176	0.00400887	0.00419425	0.341268	-0.00154885	0.00227757	0.497904	-0.00277594	0.00344212	0.421717
cg07769188	-0.00675282	0.00696269	0.334245	-0.00119393	0.00378089	0.752768	0.00629659	0.00571412	0.272895
cg07769198	0.148345	0.130825	0.259293	0.059838	0.0710406	0.401443	-0.139691	0.107365	0.195947
cg07769225	-0.00620739	0.00968249	0.522795	0.00116717	0.00525779	0.824734	0.00292139	0.00794619	0.713843
cg07769277	-0.00413916	0.00914472	0.651708	-0.000929731	0.00496577	0.851827	0.00405795	0.00750486	0.589801
cg07769280	0.0218429	0.0147248	0.140825	-0.00439505	0.00799587	0.583663	-0.0265031	0.0120843	0.0303989
cg07769299	-0.00213469	0.0066695	0.749525	0.00115253	0.00362168	0.750914	-0.000159091	0.0054735	0.976865
cg07769332	-0.000888524	0.00260626	0.733815	-0.00113362	0.00141526	0.424857	0.00167897	0.0021389	0.434159
cg07769369	0.01412	0.00838194	0.0949048	-0.000249117	0.00455157	0.956451	-0.0123595	0.00687886	0.0751216
cg07769421	0.00160505	0.0038851	0.680315	0.000698607	0.00210969	0.741167	-0.00481409	0.00318841	0.133943
cg07769452	-0.0176516	0.0170038	0.3015	-0.00359388	0.00923341	0.697862	0.00945593	0.0139546	0.499435
cg07769507	0.000373442	0.00230433	0.871555	0.000322386	0.0012513	0.797165	-0.000112188	0.00189111	0.952802
cg07769569	0.00204465	0.010211	0.841663	0.00345225	0.00554481	0.53483	0.00288934	0.00837996	0.73091
cg07769574	0.00067896	0.0110399	0.951072	-0.00387312	0.00599489	0.51958	0.0057401	0.00906018	0.527688
cg07769588	-0.00588021	0.0102961	0.569091	-0.00236095	0.00559102	0.673648	0.00651663	0.00844979	0.442231
cg07769614	-0.000448429	0.0102779	0.965278	-0.00215916	0.00558109	0.699599	0.00656342	0.0084348	0.43816
cg07769622	-0.00771083	0.0126531	0.543516	-0.00126292	0.00687092	0.854504	0.00837468	0.0103841	0.421702
cg07769732	0.000543032	0.0132662	0.967423	0.00694699	0.00720382	0.336986	-0.00651811	0.0108873	0.550609
cg07769737	-0.00891243	0.0180731	0.622903	0.00576938	0.00981408	0.557826	0.0075399	0.0148322	0.612228
cg07769790	0.00512639	0.0149126	0.731682	0.00863844	0.00809787	0.288418	-0.0161407	0.0122384	0.189959
cg07769806	0.000699254	0.00429687	0.871025	-1.98529e-05	0.00233329	0.993227	-0.00191555	0.00352634	0.588082
cg07769816	-0.00236463	0.00699233	0.735876	0.000195204	0.00379698	0.959092	0.00202364	0.00573844	0.725029
cg07769893	-0.00951855	0.0087769	0.280514	0.00359422	0.00476604	0.452381	0.00840722	0.00720299	0.24566
cg07769947	-0.000172519	0.00754335	0.981795	0.00258071	0.0040962	0.529985	0.00156944	0.00619065	0.800342
cg07769957	-0.0242668	0.0201328	0.23066	-0.00176334	0.0109325	0.872159	0.0326493	0.0165225	0.0506534
cg07770041	0.00296991	0.0161184	0.854152	-0.0133888	0.00875263	0.128966	0.00127593	0.013228	0.923333
cg07770049	0.0122035	0.00861733	0.159554	-0.000359269	0.00467939	0.938941	-0.0165091	0.00707204	0.0213892
cg07770093	-0.0149719	0.0134611	0.268464	0.00694119	0.00730968	0.344403	0.00317568	0.0110472	0.774298
cg07770176	0.00748703	0.0137378	0.58686	-0.00666339	0.00745991	0.373686	0.000932249	0.0112743	0.93425
cg07770222	0.0272136	0.0161959	0.095741	-0.0169317	0.00879472	0.0567854	-0.0176417	0.0132916	0.187165
cg07770238	-0.00491469	0.00667946	0.463424	0.00140638	0.00362709	0.698956	0.00496124	0.00548167	0.367412
cg07770353	0.0176673	0.00774564	0.0244786	-0.00210036	0.00420605	0.618518	-0.0152065	0.00635667	0.0184425
cg07770360	0.0104	0.0190379	0.585983	-0.00582291	0.010338	0.574409	-0.00571521	0.015624	0.715219
cg07770370	0.00225533	0.0138126	0.870597	0.00554767	0.00750051	0.461095	0.00242952	0.0113357	0.83069
cg07770402	0.00488496	0.0124736	0.696094	0.00877963	0.00677343	0.197624	-0.00835369	0.0102368	0.416237
cg07770463	0.0151156	0.011182	0.179219	-0.000994225	0.00607207	0.870238	-0.0198587	0.00917682	0.0326268
cg07770526	0.0364756	0.0237461	0.127394	-0.0268671	0.0128946	0.0395148	-0.0304747	0.0194879	0.120743
cg07770560	0.0328628	0.0228823	0.153793	0.00587762	0.0124256	0.637132	-0.0240229	0.018779	0.203504
cg07770652	0.00683858	0.00985484	0.489188	0.0042724	0.00535138	0.426374	-0.0048774	0.00808763	0.547704
cg07770749	0.00152327	0.00871099	0.861505	-0.000549913	0.00473025	0.907663	0.00290809	0.00714891	0.684954
cg07770777	0.00268276	0.00742253	0.718468	0.00427812	0.00403059	0.290827	0.000298033	0.0060915	0.961067
cg07770854	-7.09189e-05	0.00875998	0.993555	0.00109336	0.00475685	0.818635	-0.00762818	0.00718911	0.29098
cg07770855	0.0420309	0.0243288	0.0868637	0.01033	0.0132111	0.43594	-0.0358109	0.0199661	0.0756265
cg07770857	-0.00129037	0.0021927	0.557413	0.00127286	0.00119068	0.287403	0.00261896	0.0017995	0.148411
cg07770866	-0.00335771	0.00792666	0.672687	0.00319184	0.00430434	0.459946	0.00128431	0.00650522	0.843857
cg07770939	-0.0231852	0.0181971	0.205307	0.0137598	0.00988138	0.166579	0.0299639	0.0149339	0.0472631
cg07770968	-0.0068019	0.00251044	0.00781894	0.000816706	0.00136322	0.550338	0.00672434	0.00206026	0.00146501
cg07771113	0.000289181	0.00645698	0.964359	-0.00205694	0.00350628	0.558645	0.000607159	0.00529909	0.908989
cg07771123	0.00846799	0.00872059	0.333662	-0.00525294	0.00473546	0.26973	-0.00362716	0.00715678	0.6133
cg07771150	-0.00403518	0.0117601	0.732159	0.000991038	0.00638597	0.876956	0.0106118	0.00965122	0.273939
cg07771160	0.0226266	0.0160977	0.162666	-0.00225871	0.00874136	0.796586	-0.0127487	0.013211	0.336657
cg07771289	-0.033412	0.0211325	0.116734	0.00905475	0.0114754	0.431776	0.0164739	0.017343	0.344252
cg07771316	0.0123707	0.0136577	0.367041	-6.65522e-06	0.00741644	0.999286	-0.0152119	0.0112086	0.177508
cg07771321	-0.0083502	0.0225387	0.711736	0.00190707	0.012239	0.876461	-0.00207873	0.018497	0.910725
cg07771331	-0.00293912	0.00325996	0.369248	-0.000251797	0.00177023	0.887151	0.00153133	0.00267537	0.568232
cg07771338	-0.00581851	0.00392111	0.140697	0.00341798	0.00212925	0.111306	0.00386029	0.00321797	0.232871
cg07771343	0.0253565	0.0161197	0.118587	-0.00370656	0.00875333	0.672797	-0.01398	0.013229	0.292933
cg07771380	0.0141142	0.00894757	0.117567	-0.0119217	0.00485872	0.0157102	-0.00831043	0.00734306	0.260205
cg07771393	0.00962261	0.0209495	0.646909	-0.00431282	0.011376	0.705333	-0.0124707	0.0171928	0.46978
cg07771477	-0.0254295	0.0146657	0.0857295	0.00562884	0.00796377	0.481182	0.021093	0.0120358	0.0824704
cg07771539	-0.00688985	0.00579602	0.23711	0.00260002	0.00314736	0.410539	0.00292679	0.00475666	0.539626
cg07771578	0.0393521	0.0159185	0.0149642	-0.032691	0.0086441	0.000253519	-0.0162998	0.013064	0.214793
cg07771579	-0.0127594	0.00759612	0.0958492	0.00581975	0.00412485	0.161096	0.00663273	0.00623396	0.289674
cg07771637	0.00802361	0.0114363	0.484417	-0.00615387	0.00621017	0.323893	-0.0144183	0.00938553	0.127354
cg07771643	-0.00741957	0.016698	0.657671	0.00892242	0.00906738	0.327269	0.00418018	0.0137037	0.760912
cg07771656	-0.0255414	0.0180892	0.160781	0.000894722	0.00982282	0.92759	0.0193773	0.0148454	0.194523
cg07771727	-0.00218691	0.00295126	0.460266	-0.000865035	0.0016026	0.590446	0.00210595	0.00242203	0.386469
cg07771796	-0.00150447	0.122698	0.990239	-0.0713879	0.0666273	0.286312	0.0056967	0.100695	0.954987
cg07771804	0.0169066	0.0120172	0.162286	-0.00938087	0.00652559	0.1534	-0.000975423	0.00986223	0.921394
cg07771859	-0.000778969	0.0100885	0.938594	-0.0035405	0.00547828	0.519445	0.00771816	0.00827942	0.353269
cg07771880	-0.0102628	0.00796938	0.200525	0.00581574	0.00432754	0.18175	0.0120736	0.00654029	0.0675767
cg07771893	0.0138569	0.00853633	0.107392	-0.00226292	0.00463541	0.626393	-0.0118012	0.00700557	0.0949106
cg07771913	-0.00366345	0.00931707	0.694934	0.00456992	0.00505936	0.368362	-0.000276801	0.0076463	0.971188
cg07771976	-0.00575326	0.00667883	0.390882	0.00239019	0.00362674	0.511244	0.00460734	0.00548116	0.402408
cg07771985	0.0274396	0.0252177	0.278925	-0.00712548	0.0136937	0.603868	-0.0142068	0.0206956	0.493863
cg07772145	-0.00372453	0.00249454	0.13828	-4.85673e-05	0.00135459	0.971464	0.00210549	0.00204721	0.305986
cg07772147	-0.0104019	0.00881789	0.240692	-4.45689e-05	0.0047883	0.99259	0.00803453	0.00723664	0.269309
cg07772219	-0.000399014	0.00243698	0.870242	-0.000969922	0.00132333	0.465155	0.000185233	0.00199997	0.926376
cg07772279	0.0152854	0.0197675	0.441027	-0.00762224	0.0107341	0.479149	-0.0248911	0.0162227	0.127818
cg07772304	-0.0155122	0.0118831	0.194481	0.00423347	0.00645277	0.513149	0.0104989	0.00975217	0.284029
cg07772324	0.000742721	0.00867205	0.931904	6.71823e-05	0.00470911	0.988643	-0.00703542	0.00711695	0.325056
cg07772348	-0.00442297	0.0103372	0.669584	0.00943125	0.00561333	0.095766	0.00890207	0.00848353	0.296323
cg07772361	0.00660037	0.00406316	0.107144	-0.00292602	0.00220638	0.187533	-0.0039745	0.00333454	0.235859
cg07772362	-0.0107792	0.00713245	0.133583	0.000393382	0.00387307	0.919284	0.00852406	0.00585343	0.148172
cg07772400	-0.0119179	0.0169673	0.483911	0.00894641	0.00921362	0.333679	0.0159926	0.0139247	0.253251
cg07772435	0.0122788	0.00782921	0.119677	-0.00786554	0.00425142	0.0669838	-0.00604157	0.00642525	0.349131
cg07772436	-0.0146494	0.0109099	0.182112	0.000659641	0.00592429	0.911546	0.0104176	0.00895348	0.247135
cg07772439	0.00812169	0.0116594	0.487534	-0.00297022	0.00633127	0.639902	0.00398982	0.00956856	0.677511
cg07772467	-0.000882699	0.00597227	0.882771	-0.00356332	0.00324307	0.274276	0.0039087	0.0049013	0.426889
cg07772516	0.0294113	0.0173373	0.0926359	0.00933877	0.00941453	0.323397	-0.0142724	0.0142283	0.318017
cg07772537	-0.00695949	0.0097516	0.476939	-0.00169747	0.00529532	0.749152	0.0126504	0.00800291	0.116811
cg07772617	-0.00732687	0.00887189	0.410675	-0.000961695	0.00481762	0.842146	0.00843372	0.00728095	0.249239
cg07772660	-0.00937882	0.00955933	0.328688	0.00855633	0.00519092	0.102139	0.00389353	0.00784512	0.620673
cg07772695	-0.00770714	0.010126	0.44821	-0.00547019	0.00549861	0.322002	0.0122184	0.00831014	0.144335
cg07772733	-0.00963335	0.00777599	0.218035	0.00339121	0.00422253	0.423636	0.0101939	0.00638158	0.113048
cg07772762	0.00572198	0.0156212	0.714848	0.00205686	0.00848263	0.80886	0.00044525	0.0128199	0.972357
cg07772781	0.0223506	0.0157912	0.159782	-0.00868888	0.00857494	0.313147	-0.00959326	0.0129595	0.460724
cg07772791	0.00283577	0.00504741	0.575378	0.00185462	0.00274085	0.500044	-0.00607173	0.00414229	0.145558
cg07772818	0.0033889	0.00224924	0.134758	-0.00081307	0.00122139	0.507	-0.00213342	0.0018459	0.250283
cg07772825	-0.011026	0.011035	0.319897	0.00339798	0.00599222	0.571825	0.0166482	0.00905614	0.0687111
cg07772898	0.0142275	0.0112397	0.208252	-0.00714742	0.00610341	0.244108	-0.0109698	0.00922419	0.236907
cg07772999	0.000788672	0.0340513	0.981564	-0.0101873	0.0184906	0.582787	-0.010935	0.0279451	0.69633
cg07773022	0.000721411	0.00363373	0.842995	-6.04631e-05	0.00197319	0.97561	-0.000513084	0.00298212	0.863712
cg07773038	0.00978551	0.0145558	0.502819	0.0072401	0.00790412	0.361675	-0.00849833	0.0119456	0.478331
cg07773052	0.00157731	0.00330139	0.63376	-0.000668751	0.00179272	0.70984	-0.00117007	0.00270937	0.666688
cg07773060	0.00156122	0.00256679	0.544285	-0.000368604	0.00139382	0.791924	-0.000107577	0.00210651	0.959363
cg07773075	-0.00826335	0.00570346	0.15023	0.00693844	0.0030971	0.0270807	0.00871448	0.0046807	0.0653017
cg07773095	-0.00791991	0.00260109	0.00291337	0.00218064	0.00141245	0.125491	0.00363077	0.00213465	0.0917919
cg07773116	-0.00425849	0.00605859	0.483613	-0.00100752	0.00328994	0.759999	0.00647046	0.00497215	0.195861
cg07773137	0.00311818	0.00511324	0.543236	-0.00396097	0.0027766	0.15654	-0.00177592	0.00419632	0.672969
cg07773143	-0.0111935	0.00968326	0.2502	0.0041987	0.00525821	0.426299	0.00908045	0.00794683	0.255665
cg07773176	0.0059692	0.0218933	0.785634	0.00676008	0.0118885	0.570772	-0.00674796	0.0179673	0.707961
cg07773186	-0.0158179	0.0201174	0.433394	-0.00448214	0.0109242	0.682387	0.0124107	0.0165099	0.45383
cg07773234	0.000902908	0.0088996	0.919374	-0.00032701	0.00483267	0.946174	0.00417362	0.00730369	0.568867
cg07773261	-0.00162115	0.00808283	0.841407	-0.000827028	0.00438914	0.85089	-0.000303128	0.00663338	0.963634
cg07773272	-0.00743222	0.00516312	0.152854	0.00392341	0.00280368	0.164513	0.000121413	0.00423725	0.977193
cg07773337	0.0279132	0.0150355	0.0660599	-0.0147261	0.0081646	0.0740224	-0.0201626	0.0123393	0.105115
cg07773344	-0.0140137	0.010414	0.181178	0.00737782	0.00565501	0.194734	0.00966631	0.0085465	0.260504
cg07773348	0.00989083	0.0084762	0.245777	0.000928274	0.00460275	0.840541	-0.0140015	0.00695622	0.0465774
cg07773368	0.00548021	0.0167596	0.744298	-0.00672775	0.00910083	0.461333	0.00175079	0.0137542	0.898943
cg07773434	-0.000289876	0.00677114	0.96593	0.00428543	0.00367687	0.246334	-0.00199525	0.00555692	0.720241
cg07773475	0.0066922	0.0080905	0.409932	-0.00621909	0.00439331	0.159723	-0.00535695	0.00663968	0.421518
cg07773515	-0.0048695	0.0139019	0.726801	-0.0132557	0.007549	0.0818807	0.00545801	0.0114089	0.633317
cg07773550	0.0049539	0.010094	0.624561	0.00776835	0.00548124	0.159233	-0.0092673	0.00828389	0.2657
cg07773582	0.0009919	0.00599696	0.868932	0.000369884	0.00325648	0.909774	-0.000961386	0.00492157	0.845486
cg07773593	-0.0181286	0.0172352	0.295178	0.00511786	0.00935905	0.585599	0.0193238	0.0141445	0.174672
cg07773642	0.00246348	0.00266007	0.356424	-0.00201526	0.00144447	0.16578	-0.000962198	0.00218306	0.660254
cg07773740	0.110961	0.0920146	0.23044	-0.04535	0.0499659	0.366063	-0.103632	0.0755143	0.172746
cg07773769	0.016504	0.00700871	0.020307	-0.00307228	0.00380588	0.421266	-0.0192827	0.00575189	0.00109907
cg07773800	0.00095217	0.00191348	0.61975	-8.33218e-05	0.00103906	0.936232	2.0406e-05	0.00157035	0.989656
cg07773828	0.0452386	0.0211439	0.0346014	-0.0129999	0.0114816	0.259998	-0.0463711	0.0173523	0.00867824
cg07773838	-0.0170326	0.0111342	0.128946	0.00452005	0.00604609	0.456297	0.0123738	0.00913755	0.178459
cg07774010	-0.00419463	0.00791685	0.597294	-0.000714563	0.00429902	0.868293	0.00915147	0.00649717	0.161794
cg07774025	0.00579864	0.00821053	0.481529	0.00102359	0.00445849	0.818843	-0.00863076	0.00673819	0.202933
cg07774045	0.00233189	0.00266708	0.383848	0.00125776	0.00144828	0.387041	-0.00377398	0.00218881	0.0874788
cg07774081	-0.00234382	0.00640212	0.714994	-0.000393961	0.00347649	0.909982	0.0032483	0.00525407	0.537693
cg07774096	-0.00875146	0.0182846	0.633156	-0.0002574	0.00992893	0.979365	0.0054484	0.0150058	0.717237
cg07774177	0.0279533	0.0109552	0.012096	-0.00817667	0.0059489	0.172085	-0.017545	0.00899067	0.0535447
cg07774193	0.000143579	0.012166	0.990605	-0.00245699	0.00660638	0.710674	0.00482053	0.00998434	0.630191
cg07774222	0.00171797	0.00185882	0.35739	-8.90372e-05	0.00100938	0.92987	-0.000374545	0.00152549	0.806508
cg07774244	0.00235858	0.0114557	0.837259	-0.00423629	0.00622067	0.497302	0.00379307	0.0094014	0.687395
cg07774249	-0.0117406	0.0221097	0.596479	0.0088436	0.0120061	0.462937	0.0128323	0.018145	0.48093
cg07774293	0.000188802	0.00344782	0.956429	-0.000817981	0.00187224	0.66304	-0.00067154	0.00282954	0.812841
cg07774299	0.00136891	0.00282725	0.629218	-0.00248471	0.00153525	0.108432	0.000662195	0.00232026	0.775876
cg07774303	0.000686039	0.00387601	0.859837	-0.00107229	0.00210476	0.61145	0.000635893	0.00318095	0.841923
cg07774369	0.0422511	0.0190856	0.0289086	-0.00702012	0.0103639	0.499598	-0.0278768	0.0156631	0.0778752
cg07774410	-0.00753492	0.0059046	0.204605	0.0102716	0.00320632	0.00177608	0.00462091	0.00484577	0.342378
cg07774424	-0.0250915	0.0125425	0.0479078	0.0139215	0.00681084	0.0433404	0.0195376	0.0102933	0.0603063
cg07774476	0.00259723	0.00802014	0.746675	-0.00247728	0.0043551	0.570636	0.00234692	0.00658194	0.722097
cg07774478	-0.000284476	0.00382771	0.940891	-0.0029834	0.00207853	0.154027	0.00267332	0.00314131	0.396607
cg07774533	0.0279048	0.0197123	0.159716	0.00496343	0.0107042	0.643785	-0.0210764	0.0161774	0.195354
cg07774551	0.0875541	0.0294539	0.00362854	-0.0338096	0.0159941	0.0367855	-0.0699082	0.0241722	0.00461327
cg07774556	-0.0121568	0.0180822	0.502797	-0.00772113	0.00981902	0.433357	0.0124768	0.0148397	0.402299
cg07774612	-0.00626242	0.0092066	0.497801	0.00758211	0.00499938	0.132234	0.00542357	0.00755564	0.474391
cg07774661	-0.0110437	0.0148136	0.457552	0.00144116	0.0080441	0.858144	0.00152482	0.0121572	0.900416
cg07774680	0.0321135	0.0197454	0.106731	-0.0160741	0.0107222	0.136701	-0.0236689	0.0162046	0.146968
cg07774691	-0.00154789	0.0125519	0.902079	-0.0083262	0.00681594	0.224479	0.0140073	0.010301	0.176676
cg07774703	0.0386715	0.0228313	0.0931337	-0.0209266	0.0123979	0.0942595	-0.0429756	0.0187371	0.0237129
cg07774772	-0.00574097	0.0149244	0.701224	0.00397709	0.00810425	0.624587	-0.00501407	0.0122481	0.68306
cg07774777	-0.0019271	0.0071622	0.788383	-0.00296742	0.00388922	0.447106	-0.000579001	0.00587785	0.92171
cg07774841	-0.00788091	0.00679147	0.248393	0.00116556	0.00368791	0.752565	0.00656211	0.0055736	0.241595
cg07774879	-6.80309e-05	0.0023427	0.976886	-0.00148149	0.00127214	0.246714	-0.000197193	0.0019226	0.918494
cg07774884	0.000699276	0.00569754	0.902542	0.000756663	0.00309388	0.807247	-0.00171945	0.00467583	0.713781
cg07774906	-0.0050107	0.00806716	0.535804	0.00449282	0.00438064	0.307327	0.00662985	0.00662053	0.318828
cg07774915	-0.000773945	0.00765315	0.919633	0.00238578	0.00415582	0.567085	0.000241398	0.00628076	0.969411
cg07774938	-0.0387023	0.033648	0.252552	0.00594329	0.0182716	0.745591	0.022186	0.0276141	0.423461
cg07774964	-0.0143787	0.0113927	0.209586	0.00406902	0.00618649	0.512088	0.00624515	0.00934975	0.505565
cg07774980	-0.00289967	0.0089949	0.747786	-0.000199956	0.00488442	0.96742	0.00544673	0.00738191	0.462178
cg07774982	-0.0196531	0.0260209	0.451696	0.000746161	0.0141299	0.957981	0.0211923	0.0213548	0.323185
cg07775007	0.0131699	0.0282753	0.642299	0.00424918	0.0153541	0.782494	0.0134005	0.0232048	0.564791
cg07775117	0.0136475	0.00841787	0.107827	-0.00107783	0.00457108	0.814031	-0.0128195	0.00690834	0.0661808
cg07775147	-0.00296653	0.00782428	0.705312	0.000914743	0.00424875	0.829934	0.00921206	0.0064212	0.154229
cg07775149	0.0131842	0.00922082	0.155601	-0.00317236	0.0050071	0.527675	-0.0109519	0.00756731	0.150667
cg07775170	-0.00309835	0.0087312	0.723375	-0.00550021	0.00474123	0.248527	0.00335465	0.00716549	0.640591
cg07775210	-0.00274788	0.00938627	0.770261	0.00114773	0.00509694	0.822256	0.00294827	0.00770309	0.702652
cg07775266	-0.00324998	0.0230058	0.887917	0.00223819	0.0124926	0.858141	-0.00930117	0.0188803	0.62325
cg07775271	0.0203273	0.0196726	0.303742	0.00402941	0.0106827	0.706758	-0.00752012	0.0161449	0.642287
cg07775292	0.0163862	0.012306	0.185758	-0.00243576	0.00668243	0.716183	-0.0214861	0.0100993	0.0356129
cg07775293	0.00361054	0.00639999	0.573802	-0.00437746	0.00347533	0.210486	-0.00146428	0.00525233	0.780932
cg07775305	0.0035455	0.00884176	0.689202	-0.00123293	0.00480126	0.797819	0.000663122	0.00725623	0.927352
cg07775309	-0.0126241	0.0166367	0.44959	-0.00125061	0.00903409	0.890152	0.0216092	0.0136534	0.11636
cg07775371	0.0014677	0.00241757	0.545039	-0.00188395	0.00131279	0.154104	-9.13712e-05	0.00198404	0.963351
cg07775417	-0.00022621	0.01218	0.985216	-0.00262594	0.006614	0.692117	-0.0083236	0.00999585	0.406815
cg07775420	0.00407557	0.00962418	0.672778	-0.00402679	0.00522613	0.442649	-0.00438334	0.00789834	0.580042
cg07775431	-0.0136735	0.0138574	0.325942	0.00680483	0.00752488	0.367808	0.0163876	0.0113725	0.152428
cg07775433	0.0120677	0.0143339	0.401669	-0.00479434	0.00778359	0.539197	0.00360023	0.0117635	0.760143
cg07775464	-0.00301095	0.0130214	0.817565	-0.000842009	0.0070709	0.905428	-0.000187638	0.0106864	0.986023
cg07775468	0.0008703	0.011178	0.938082	-0.000700737	0.0060699	0.908303	-0.00137265	0.00917354	0.881329
cg07775488	0.0039713	0.00663548	0.550741	-0.000651311	0.00360321	0.85689	0.00224675	0.00544558	0.680716
cg07775491	0.00353861	0.0186515	0.849876	-0.00120625	0.0101282	0.905415	-0.0228571	0.0153069	0.138232
cg07775501	-0.00223996	0.00320242	0.485743	-0.00125877	0.00173898	0.470693	0.000749878	0.00262815	0.775932
cg07775547	-0.00828648	0.00904778	0.361745	0.00211267	0.00491313	0.668034	0.0113068	0.0074253	0.130693
cg07775601	-0.00831542	0.00726962	0.255165	0.00502092	0.00394756	0.206089	0.00995985	0.00596601	0.097875
cg07775604	0.00265279	0.00907468	0.770586	-0.00309505	0.00492774	0.531249	0.000557464	0.00744738	0.940467
cg07775675	0.0242636	0.0075211	0.0016533	-0.00127029	0.00408412	0.756365	-0.0184094	0.00617239	0.00352112
cg07775790	0.000633688	0.00579558	0.913132	-0.00224273	0.00314712	0.477584	7.79286e-05	0.0047563	0.986957
cg07775808	0.019321	0.0114303	0.093796	-0.00322349	0.0062069	0.604567	-0.0100786	0.00938059	0.284991
cg07775813	0.0509589	0.0210361	0.0170496	-0.0353478	0.0114231	0.00250075	-0.0169251	0.0172639	0.329052
cg07775832	-0.00142879	0.0149638	0.924105	-0.0114413	0.00812567	0.161939	0.00191254	0.0122805	0.876525
cg07775917	-0.0122995	0.0155339	0.43019	0.00835521	0.00843525	0.324098	0.0063684	0.0127483	0.618391
cg07775930	0.0134106	0.0178669	0.454504	-0.00984501	0.00970208	0.31246	-0.00752551	0.0146629	0.608817
cg07776015	0.0116114	0.00946978	0.222759	0.000223117	0.00514229	0.96547	-0.00692781	0.00777163	0.374648
cg07776019	0.0389291	0.0175446	0.0285493	-0.0100984	0.00952711	0.291482	-0.0338578	0.0143985	0.0204785
cg07776049	-0.00845602	0.0176967	0.633718	0.00302567	0.00960965	0.753467	0.0101561	0.0145232	0.485841
cg07776087	0.00572522	0.00339497	0.0945567	-0.00263973	0.00184354	0.155013	-0.00341437	0.00278618	0.223017
cg07776130	-0.0100365	0.0142006	0.481208	0.00145972	0.00771121	0.850208	0.0110428	0.0116541	0.345438
cg07776163	0.0029839	0.00431929	0.491127	-0.000103821	0.00234547	0.964774	-0.00194039	0.00354474	0.585213
cg07776166	-0.0165155	0.0121506	0.176852	0.00282818	0.00659801	0.669023	0.00980368	0.00997169	0.32769
cg07776172	-0.00284174	0.0107895	0.79275	-0.00774707	0.00585892	0.188821	0.00636516	0.00885468	0.473759
cg07776191	-0.00799958	0.00893228	0.372432	0.00056981	0.00485041	0.906697	0.00937025	0.00733051	0.203851
cg07776193	0.0272861	0.0157945	0.0868723	-0.0122388	0.00857676	0.156421	-0.0287706	0.0129622	0.0284992
cg07776213	0.00282172	0.0085005	0.740561	0.0035252	0.00461595	0.446681	-0.00651927	0.00697616	0.35209
cg07776226	-0.00181189	0.00794367	0.819998	-0.000929603	0.00431358	0.829772	0.00181286	0.00651918	0.781473
cg07776285	0.00267406	0.00695136	0.701215	-0.00038911	0.00377473	0.918085	-0.00206237	0.00570482	0.718409
cg07776409	-0.00101856	0.00221752	0.646908	0.000322563	0.00120416	0.789298	0.000725864	0.00181987	0.690773
cg07776419	0.00101138	0.0113233	0.928991	0.00988627	0.00614876	0.110735	-0.00967932	0.00929273	0.29988
cg07776426	0.0381665	0.0162844	0.0208872	-0.0133184	0.00884277	0.134899	-0.0340389	0.0133642	0.0122471
cg07776505	0.00861878	0.014223	0.545781	-0.00166135	0.0077234	0.830083	-0.00865037	0.0116725	0.460218
cg07776569	0.00491089	0.0159634	0.758942	-0.00279256	0.00866844	0.747949	0.00602505	0.0131008	0.646495
cg07776590	0.0197579	0.0175535	0.262794	-0.00547446	0.00953193	0.566918	-0.0246935	0.0144058	0.0893197
cg07776626	-0.00905233	0.0140454	0.52059	-0.00790186	0.00762694	0.302453	0.00700046	0.0115267	0.544887
cg07776664	0.00169176	0.00660191	0.798233	0.00018231	0.00358497	0.959534	0.00233304	0.00541803	0.667597
cg07776698	0.0130054	0.00882479	0.143408	0.00146651	0.00479204	0.76016	-0.0110054	0.00724229	0.13148
cg07776706	0.0151897	0.014977	0.312712	-0.00706012	0.00813282	0.387228	-0.00873372	0.0122913	0.478859
cg07776734	-0.0213824	0.0186927	0.255152	0.00338082	0.0101505	0.739716	0.00714787	0.0153406	0.642177
cg07776847	-0.000285299	0.00512265	0.955687	0.00265694	0.00278171	0.341598	-0.00293537	0.00420404	0.486509
cg07776900	-0.000720314	0.00849749	0.9326	-0.00180181	0.00461432	0.696935	0.000557706	0.00697369	0.936404
cg07776931	0.0628491	0.0262798	0.0184751	-0.0120108	0.0142705	0.40181	-0.0586158	0.0215672	0.00763619
cg07776966	-0.00210105	0.0177956	0.906231	-0.00951819	0.00966336	0.326797	0.00662163	0.0146044	0.651154
cg07776980	-0.0135252	0.0184575	0.465252	0.00885106	0.0100228	0.379112	0.0106094	0.0151476	0.485158
cg07777008	0.0441113	0.0217846	0.0453012	-0.0120977	0.0118295	0.308705	-0.0320151	0.0178781	0.0760848
cg07777042	0.00555454	0.00782149	0.479106	-0.00234325	0.00424723	0.582264	-0.00471906	0.00641891	0.463794
cg07777052	0.102708	0.0287816	0.000533319	-0.012723	0.015629	0.417368	-0.0618214	0.0236204	0.0101103
cg07777156	-0.0207853	0.0203467	0.309231	0.0245559	0.0110487	0.0282937	0.00811402	0.016698	0.627986
cg07777203	0.000542026	0.00472308	0.908844	-0.00100483	0.00256473	0.695973	-0.00122864	0.00387612	0.751861
cg07777224	0.00301722	0.00380611	0.429642	-0.00114209	0.0020668	0.581667	0.00323955	0.00312358	0.301951
cg07777225	0.00714537	0.0157066	0.650059	-0.00151332	0.00852904	0.859496	-0.00907584	0.0128901	0.482861
cg07777237	-0.00588834	0.0117186	0.616335	0.0109911	0.00636343	0.0869343	0.000102892	0.00961716	0.991483
cg07777270	-0.0961097	0.0294037	0.00144259	0.041717	0.0159668	0.0102377	0.0699689	0.0241309	0.00451259
cg07777312	0.00816272	0.00770003	0.291426	-0.00961394	0.00418128	0.0233772	0.00118403	0.00631924	0.851717
cg07777344	0.00520849	0.0173247	0.764257	0.00299091	0.00940766	0.751147	-0.00635774	0.014218	0.655637
cg07777349	0.00357223	0.00354711	0.316105	-0.000361954	0.00192615	0.851289	-0.00158225	0.00291103	0.587859
cg07777352	0.00384654	0.024116	0.873566	-0.0151865	0.0130955	0.248692	0.0156241	0.0197914	0.431554
cg07777360	-0.0058139	0.00792748	0.464883	-0.000293305	0.00430479	0.945802	0.0080901	0.0065059	0.216327
cg07777362	-0.0237365	0.0291371	0.417032	0.0106096	0.015822	0.503908	0.00289122	0.0239121	0.903982
cg07777378	-0.00708988	0.00263981	0.00835802	0.00234967	0.00143347	0.104039	0.00516306	0.00216643	0.0188767
cg07777379	-0.00849016	0.0129766	0.514307	0.00172601	0.00704659	0.806957	0.00605628	0.0106496	0.570729
cg07777447	-0.00191801	0.00295971	0.518308	0.000605185	0.00160718	0.707233	0.00223803	0.00242896	0.358862
cg07777524	-0.00791993	0.0176412	0.654354	-0.00259851	0.00957954	0.786703	0.0169117	0.0144777	0.245284
cg07777540	0.0151497	0.0145443	0.299867	0.00459454	0.00789784	0.561928	-0.0126238	0.0119361	0.292548
cg07777584	-0.00996518	0.00745938	0.184331	3.6021e-05	0.0040506	0.992921	0.0109277	0.00612174	0.0770062
cg07777599	-0.0195126	0.0104136	0.0636166	0.00623501	0.00565479	0.272604	0.0185549	0.00854618	0.0320702
cg07777609	0.0479126	0.0185963	0.0113068	-0.0182199	0.0100982	0.0739248	-0.03397	0.0152616	0.0280629
cg07777628	-0.0204332	0.0142103	0.153296	0.00778344	0.00771648	0.315343	0.0115629	0.011662	0.323617
cg07777652	0.00907268	0.0119154	0.448033	0.00059441	0.00647031	0.926971	-0.00843975	0.00977869	0.389973
cg07777694	0.00505794	0.00671955	0.453226	-0.0038216	0.00364886	0.297238	0.00186388	0.00551458	0.736013
cg07777703	-0.00346621	0.00326657	0.290962	-0.00128521	0.00177382	0.47027	0.00284367	0.0026808	0.291124
cg07777725	-0.0080499	0.0265042	0.761913	-0.00803878	0.0143923	0.577607	0.0193125	0.0217514	0.376544
cg07777742	-0.0268653	0.0114196	0.0204225	0.00519776	0.00620108	0.403735	0.0204219	0.0093718	0.0314588
cg07777790	0.00634185	0.00708568	0.372728	-0.00112306	0.00384767	0.770928	-0.00444943	0.00581505	0.445816
cg07777793	0.0052011	0.00763944	0.497415	-0.00323165	0.00414838	0.437643	-0.00727115	0.00626951	0.248656
cg07777909	0.00373114	0.0229054	0.870901	0.0163078	0.0124381	0.192549	0.00227204	0.018798	0.904017
cg07777918	0.0109055	0.0104563	0.299251	-0.00279326	0.00567797	0.623738	-0.00150099	0.00858121	0.861467
cg07777964	0.0130239	0.0102964	0.20858	-0.00182183	0.00559114	0.745163	-0.0102496	0.00844999	0.22774
cg07777966	0.00303809	0.00877049	0.729705	-0.00145502	0.00476256	0.760553	-0.002675	0.00719774	0.710873
cg07777987	-0.0166192	0.0137906	0.230749	-0.00568391	0.00748861	0.449472	0.0095537	0.0113177	0.400423
cg07778042	0.00472119	0.0066936	0.482097	-0.00648027	0.00363477	0.0773677	-0.000918648	0.00549328	0.867495
cg07778064	0.00433126	0.00788486	0.583903	-0.00382877	0.00428164	0.373152	0.00121185	0.00647092	0.851789
cg07778080	-0.00122071	0.00208686	0.559779	-0.0011557	0.00113321	0.310039	0.00103703	0.00171263	0.546084
cg07778145	-0.00186491	0.0136163	0.891312	0.00287498	0.00739395	0.698154	0.00683147	0.0111746	0.542237
cg07778180	-0.124286	0.0614595	0.0455778	0.035091	0.0333738	0.295354	0.0786381	0.0504384	0.121847
cg07778188	0.0089185	0.00517571	0.0876717	-0.00146142	0.00281052	0.604121	-0.00654569	0.00424758	0.126179
cg07778205	0.00173699	0.00964813	0.857457	0.00223324	0.00523914	0.670751	-0.00268883	0.007918	0.734817
cg07778268	-0.0133238	0.00740141	0.0745752	0.00548736	0.00401912	0.17494	0.00722736	0.00607416	0.236666
cg07778315	-0.00166024	0.0177927	0.925827	0.00148605	0.00966184	0.878045	0.00890659	0.0146021	0.543151
cg07778392	-0.00670055	0.0175535	0.703404	2.71538e-05	0.0095319	0.997732	0.00450206	0.0144057	0.755238
cg07778428	-0.00749416	0.00642524	0.24599	0.00484777	0.00348904	0.167509	0.00203501	0.00527304	0.700296
cg07778635	0.00202543	0.00937669	0.829382	-0.0099315	0.00509174	0.0536591	0.00213543	0.00769523	0.781917
cg07778697	0.0388625	0.0156613	0.0145984	-0.0169642	0.00850442	0.0485432	-0.0241013	0.0128529	0.0634219
cg07778819	0.010581	0.00960951	0.273258	-0.00119186	0.00521816	0.819754	-0.0122503	0.0078863	0.123209
cg07778837	-0.00780048	0.00460991	0.0934553	0.00429059	0.00250328	0.0893474	0.00621066	0.00378324	0.103524
cg07778859	-0.0125162	0.00850333	0.143899	0.0035709	0.00461748	0.440978	0.00765306	0.00697848	0.275183
cg07778900	-0.00950275	0.00700128	0.177468	0.00300648	0.00380184	0.430766	0.00624007	0.00574579	0.279842
cg07778935	0.0136002	0.0204284	0.506964	-0.0106048	0.011093	0.341175	-0.0122199	0.0167651	0.467617
cg07778983	0.0135386	0.0120492	0.263622	-0.00735043	0.00654295	0.263708	-0.00935613	0.00988847	0.346138
cg07779047	0.000553626	0.0064973	0.93225	0.000705689	0.00352817	0.841838	-0.000399065	0.00533218	0.940477
cg07779051	0.0103881	0.0191678	0.588945	-0.0119374	0.0104085	0.253916	-0.0136172	0.0157305	0.388564
cg07779119	-0.00271072	0.00672593	0.687712	0.00638433	0.00365232	0.0832508	-0.00040741	0.00551982	0.941297
cg07779179	-0.00385807	0.0116777	0.741741	0.00175962	0.00634123	0.781925	0.00131682	0.0095836	0.890963
cg07779188	0.00121434	0.00770151	0.875001	0.00394253	0.00418208	0.347891	-0.00684306	0.00632045	0.281315
cg07779219	0.0404046	0.0162948	0.0146695	-0.0159934	0.00884842	0.0734202	-0.0162498	0.0133728	0.226914
cg07779296	-0.0056302	0.00725345	0.439291	-0.00355279	0.00393878	0.369025	0.00625915	0.00595274	0.295345
cg07779329	0.0145873	0.0169552	0.391471	-0.00462194	0.00920703	0.61667	-0.00222649	0.0139147	0.873167
cg07779387	-0.00371456	0.00345578	0.284779	0.0033892	0.00187656	0.0736419	0.00103102	0.00283608	0.716901
cg07779401	-0.00358111	0.00258277	0.168387	-7.03523e-05	0.0014025	0.960084	0.000782845	0.00211962	0.712589
cg07779423	-0.0109042	0.0156083	0.486268	0.00993207	0.00847565	0.243795	0.00152823	0.0128094	0.905251
cg07779430	-0.025418	0.0133912	0.060303	0.00953735	0.00727171	0.192397	0.0163179	0.0109899	0.140453
cg07779434	0.00935251	0.00967154	0.335659	-0.000379977	0.00525185	0.942454	-0.00728718	0.0079372	0.360573
cg07779444	-0.00362158	0.00406369	0.374764	0.00101624	0.00220667	0.646044	0.00447144	0.00333497	0.182757
cg07779476	-0.000460782	0.00768622	0.952305	0.0056395	0.00417378	0.179413	-0.00517449	0.0063079	0.413809
cg07779484	0.00244309	0.0051836	0.638352	-0.00055465	0.0028148	0.844154	-0.00199638	0.00425406	0.639793
cg07779546	0.0287945	0.0157329	0.0699267	-0.0201828	0.00854329	0.0199135	-0.0177857	0.0129116	0.171156
cg07779605	-0.00450665	0.0170773	0.792353	-0.0049795	0.00927335	0.592373	0.0176759	0.014015	0.209898
cg07779611	0.00243716	0.0103712	0.814652	0.00536272	0.0056318	0.343073	-0.00398027	0.00851144	0.640969
cg07779653	-0.000724797	0.00731005	0.921199	0.00253035	0.00396951	0.52516	0.00275101	0.00599919	0.647452
cg07779693	-0.000357732	0.00774427	0.96324	0.00129975	0.0042053	0.757849	0.00114818	0.00635554	0.856968
cg07779699	-0.000788515	0.0050636	0.876537	-0.00218583	0.00274964	0.428353	0.0023448	0.00415557	0.57373
cg07779777	0.0102133	0.0213322	0.633049	-0.00281372	0.0115838	0.808534	0.00136086	0.0175068	0.938181
cg07779782	0.00315721	0.0187065	0.866283	-0.0166613	0.010158	0.103817	-0.00684876	0.0153519	0.65639
cg07779807	-0.00514537	0.00606678	0.398212	0.00305811	0.00329439	0.355296	-0.00124211	0.00497886	0.803457
cg07779808	0.00852429	0.0202555	0.674694	-0.00511999	0.0109992	0.642502	-0.00202383	0.0166232	0.903322
cg07779826	0.00118064	0.0118658	0.920922	-0.00797864	0.00644336	0.218251	-0.00194203	0.00973795	0.842296
cg07779873	-0.0100564	0.00814283	0.219461	0.00395224	0.00442173	0.373368	0.00791181	0.00668263	0.23899
cg07779895	0.00830381	0.00819318	0.313044	-0.000730013	0.00444907	0.869968	-0.00424624	0.00672395	0.529018
cg07780030	0.0285662	0.00905721	0.00207694	-0.00914129	0.00491826	0.0657508	-0.0210743	0.00743304	0.00545117
cg07780074	-0.00891199	0.0083674	0.28917	3.26307e-05	0.00454368	0.994283	0.00658572	0.00686693	0.339637
cg07780086	0.000249997	0.00237036	0.916197	0.000608205	0.00128716	0.637493	0.000145669	0.0019453	0.940444
cg07780093	0.00215101	0.00865966	0.804293	-0.00378683	0.00470238	0.422383	0.00641876	0.00710678	0.3684
cg07780095	-0.00164661	0.00428382	0.70144	0.00230629	0.00232621	0.323647	-0.00128539	0.00351563	0.71535
cg07780114	-0.0218754	0.0119556	0.0700008	0.0111879	0.00649215	0.0876451	0.00826055	0.0098117	0.401666
cg07780118	-0.0135811	0.00885499	0.127969	-0.00188863	0.00480844	0.695248	0.00677862	0.00726708	0.352974
cg07780164	0.00257201	0.00895374	0.774457	-0.00221446	0.00486207	0.649679	-0.00283231	0.00734813	0.700651
cg07780176	-0.00949039	0.0119499	0.428802	0.00726052	0.00648907	0.265627	0.00167486	0.00980704	0.864709
cg07780180	-0.00677581	0.00981721	0.491524	-0.00488288	0.00533095	0.361698	0.00718543	0.00805676	0.37442
cg07780199	-0.0208606	0.0157453	0.187957	0.0136969	0.00855001	0.112029	0.00261483	0.0129218	0.84001
cg07780216	-1.16953e-05	0.00253493	0.996327	-0.000531103	0.00137652	0.700368	-0.000309967	0.00208036	0.881829
cg07780254	0.00837226	0.0198218	0.673575	-0.000857139	0.0107637	0.936674	-0.00640757	0.0162673	0.694423
cg07780279	-0.00329638	0.00712412	0.644489	0.000847917	0.00386855	0.826914	0.00483553	0.0058466	0.40999
cg07780348	-0.0052926	0.0176187	0.764442	-0.0153566	0.00956734	0.111338	0.00960354	0.0144593	0.507966
cg07780377	-0.0209994	0.0167326	0.212139	0.00333994	0.00908615	0.713889	0.0267868	0.013732	0.0536394
cg07780485	-0.000843849	0.00243195	0.729266	0.00145135	0.0013206	0.274165	-0.000882593	0.00199585	0.659202
cg07780517	-0.00175216	0.0130092	0.893106	0.00202172	0.00706427	0.775272	-0.00289898	0.0106764	0.78649
cg07780528	-0.0131902	0.0132888	0.323093	0.00538307	0.0072161	0.45727	0.0142298	0.0109058	0.194686
cg07780534	0.00271651	0.00960406	0.777824	-0.002672	0.0052152	0.609435	-0.00263554	0.00788182	0.738728
cg07780544	-0.0111254	0.00626707	0.078629	0.00457795	0.00340315	0.181324	0.00529398	0.00514324	0.305593
cg07780602	-0.0199222	0.018656	0.287918	0.00621644	0.0101306	0.540728	0.00032074	0.0153106	0.983324
cg07780630	0.028154	0.0143998	0.0531002	-0.0114859	0.00781938	0.144713	-0.0136798	0.0118176	0.249544
cg07780694	0.00842301	0.00902224	0.352564	-0.00293528	0.00489926	0.550321	-0.00900616	0.00740434	0.226461
cg07780735	-0.00293862	0.0079083	0.710915	0.00290024	0.00429437	0.500866	0.00570191	0.00649016	0.381562
cg07780777	0.00210203	0.00400815	0.601029	-0.00217984	0.00217651	0.318769	-0.000733077	0.00328939	0.824057
cg07780782	-0.0118154	0.00945356	0.214014	0.000408247	0.00513348	0.936758	0.0119724	0.00775832	0.125663
cg07780799	-0.00529189	0.00317867	0.0987965	0.00527942	0.00172609	0.00279292	0.00249444	0.00260866	0.341061
cg07780818	-0.00386306	0.00487308	0.429638	0.00362987	0.00264618	0.172937	0.000157233	0.00399922	0.96871
cg07780849	-0.00265424	0.00857257	0.757436	0.00409467	0.00465508	0.380987	-0.0014906	0.00703531	0.832597
cg07780887	0.000667334	0.0134615	0.960552	-0.00496847	0.00730987	0.498127	0.000817524	0.0110475	0.941144
cg07780895	0.0136116	0.00971053	0.163808	-0.00915105	0.00527302	0.0854621	-0.00732996	0.00796921	0.359698
cg07780910	0.0052529	0.0076719	0.494978	-0.000682895	0.004166	0.870094	0.00326909	0.00629614	0.60465
cg07780979	-0.00353602	0.00824358	0.668804	-0.00294551	0.00447644	0.511911	0.00999444	0.00676531	0.142451
cg07781003	4.33721e-05	0.00243697	0.985833	0.000632845	0.00132332	0.63344	-3.67987e-05	0.00199996	0.985353
cg07781040	0.0149468	0.0160724	0.354424	-0.0101601	0.00872765	0.246889	-0.010345	0.0131902	0.434555
cg07781082	0.00842962	0.0103123	0.415449	-0.00675934	0.0055998	0.229996	-0.00345463	0.00846308	0.68392
cg07781090	0.0969904	0.0709986	0.174697	-0.118053	0.0385537	0.00276354	0.0199219	0.0582669	0.733073
cg07781096	-0.0182838	0.0221386	0.410661	-0.00796487	0.0120217	0.509012	0.0141122	0.0181687	0.438984
cg07781127	-0.000755101	0.00307985	0.806778	-2.66005e-05	0.00167242	0.987339	0.00033029	0.00252756	0.896271
cg07781142	0.0100383	0.010446	0.338672	-0.00476697	0.00567239	0.402518	-0.00660992	0.00857278	0.442339
cg07781162	0.0037662	0.00488145	0.442046	-0.00248147	0.00265073	0.351249	-0.00274541	0.00400609	0.49459
cg07781197	0.0108045	0.00825582	0.19336	-0.00493381	0.00448308	0.2735	-0.00851157	0.00677536	0.211685
cg07781212	0.0685986	0.0214139	0.00177655	-0.00463364	0.0116282	0.691046	-0.0499922	0.0175738	0.00530251
cg07781223	0.00153196	0.00261457	0.559122	0.000880082	0.00141977	0.536621	-0.00350927	0.00214572	0.104808
cg07781301	0.00676423	0.0102797	0.511903	-0.00710786	0.00558212	0.205587	-0.00208168	0.00843635	0.80556
cg07781332	-0.00688455	0.00290091	0.0193677	-0.00166168	0.00157525	0.2938	0.00454865	0.00238071	0.0586557
cg07781343	-0.00377617	0.00570577	0.509473	0.00271365	0.00309835	0.383027	0.00670892	0.00468259	0.154769
cg07781364	-0.00536296	0.00905585	0.554925	0.00702288	0.00491751	0.156086	-0.00445767	0.00743192	0.549873
cg07781399	-0.00361273	0.0042456	0.396654	0.000663573	0.00230545	0.77402	0.00382831	0.00348426	0.274279
cg07781401	-0.00451523	0.00747015	0.546798	-0.00225812	0.00405645	0.578881	-0.000247874	0.00613058	0.967822
cg07781445	0.0132577	0.0184887	0.47485	-0.00777434	0.0100397	0.440381	-0.00933048	0.0151732	0.539871
cg07781465	-0.00910572	0.0127535	0.476752	0.0030238	0.0069254	0.663239	0.00176585	0.0104665	0.866331
cg07781491	0.00408949	0.0188076	0.82827	-0.00691577	0.0102129	0.499727	-0.00348993	0.015435	0.821539
cg07781550	-0.00423551	0.0121932	0.728979	0.00179898	0.00662115	0.78636	0.00485105	0.0100067	0.628795
cg07781622	0.011783	0.0154915	0.448517	-0.00157061	0.00841222	0.852235	-0.0166999	0.0127135	0.19173
cg07781645	0.00951517	0.0358718	0.79131	-0.0348613	0.0194791	0.0762577	-0.0017641	0.0294391	0.952325
cg07781668	0.0167199	0.0144175	0.248681	0.00210453	0.00782898	0.788577	-0.00644175	0.0118321	0.587246
cg07781678	-0.00686588	0.0102385	0.503884	0.00601647	0.00555972	0.281551	0.00225185	0.00840249	0.789203
cg07781696	0.0191254	0.017438	0.275139	-0.00193964	0.00946918	0.838078	-0.0177131	0.0143109	0.21845
cg07781736	-0.0257291	0.0185219	0.167603	0.000704794	0.0100578	0.944262	0.0266753	0.0152005	0.0820617
cg07781765	-0.00404367	0.0168235	0.8105	-0.0022377	0.0091355	0.806955	0.0112365	0.0138066	0.417489
cg07781847	-0.00734936	0.0176287	0.677565	-0.00193742	0.00957274	0.839986	-0.00317181	0.0144674	0.826871
cg07781848	0.00161572	0.0068646	0.81436	-0.00510348	0.00372762	0.173758	0.000719465	0.00563362	0.898612
cg07781865	-0.00779722	0.0117372	0.507876	-0.00230891	0.00637352	0.717849	0.00627184	0.00963241	0.516328
cg07781872	-0.0250955	0.0170439	0.143769	0.000898799	0.00925522	0.922814	0.0239381	0.0139876	0.0898283
cg07781931	0.00723417	0.00777414	0.354128	-0.00847475	0.00422152	0.0471469	-0.00830846	0.00638005	0.195549
cg07781938	-0.0121714	0.0155583	0.435714	0.00920789	0.00844847	0.278144	0.0180813	0.0127683	0.15957
cg07781959	0.00875492	0.00621093	0.16148	-0.00681192	0.00337267	0.045841	-0.00556129	0.00509717	0.277632
cg07781976	-0.00217304	0.0112518	0.847214	0.00286639	0.00610994	0.639901	0.00191318	0.00923405	0.836247
cg07781988	7.72813e-05	0.002725	0.977426	-0.000622743	0.00147973	0.674687	0.000253333	0.00223634	0.910015
cg07781995	-0.0123299	0.0101113	0.225292	-0.000235076	0.00549065	0.965927	0.00270096	0.0082981	0.745428
cg07782002	-0.00565954	0.00416525	0.177005	0.000717895	0.00226182	0.751544	0.00257201	0.00341832	0.453406
cg07782046	-0.017579	0.00717551	0.0158682	0.00513857	0.00389645	0.189981	0.0101112	0.00588877	0.0887877
cg07782101	0.0286387	0.0178335	0.111165	-0.00398061	0.00968397	0.681834	-0.00672534	0.0146355	0.646767
cg07782112	-0.00448288	0.0156393	0.774925	0.00163537	0.00849245	0.847653	0.00323833	0.0128348	0.801273
cg07782113	-0.00278974	0.00276348	0.314948	0.0011	0.00150063	0.465102	0.000946995	0.00226792	0.677082
cg07782179	0.00771498	0.00771851	0.319726	-0.00591529	0.00419131	0.160972	-0.00429175	0.0063344	0.499491
cg07782221	0.00875035	0.0104725	0.405218	0.00056473	0.0056868	0.921077	-0.0123428	0.00859456	0.153806
cg07782247	0.0256544	0.0320772	0.425567	-0.00137325	0.0174186	0.937304	-0.0192034	0.026325	0.467262
cg07782285	-0.00884133	0.0100927	0.382931	0.00666013	0.00548053	0.226878	0.00578917	0.00828281	0.486066
cg07782381	0.00810378	0.010475	0.440807	-0.00167125	0.00568812	0.769453	-0.000233602	0.00859655	0.97837
cg07782451	-0.00468625	0.00234396	0.048043	0.000401196	0.00127282	0.753205	0.00354024	0.00192364	0.068407
cg07782472	0.00286686	0.0197643	0.884935	-0.0110687	0.0107324	0.304648	-0.00720352	0.0162201	0.657835
cg07782562	0.0425558	0.0206635	0.0418103	-0.0244059	0.0112207	0.0317657	-0.0353484	0.016958	0.0394332
cg07782585	0.00541035	0.00914324	0.555244	-0.000874411	0.00496497	0.860527	-0.00132559	0.00750364	0.860101
cg07782603	0.00115604	0.00802482	0.885718	0.00533861	0.00435765	0.22315	0.00543345	0.00658578	0.411141
cg07782620	-8.3033e-07	0.00635341	0.999896	-0.00887745	0.00345004	0.0114091	0.0052586	0.0052141	0.315411
cg07782630	-0.000104363	0.00266539	0.968838	-0.000138397	0.00144736	0.923996	0.000739242	0.00218743	0.736045
cg07782634	0.000884502	0.0135875	0.948215	-0.000843501	0.00737827	0.909191	-0.00341302	0.0111509	0.760126
cg07782669	0.0221718	0.017042	0.195975	0.00863837	0.00925417	0.352628	-0.0170695	0.013986	0.224896
cg07782744	0.00241078	0.0105618	0.819872	0.00526706	0.00573528	0.360439	-0.0111869	0.00866782	0.199541
cg07782758	0.00574157	0.0080589	0.477694	-0.00476475	0.00437615	0.278622	-0.00520935	0.00661375	0.432593
cg07782767	0.000713416	0.0103145	0.944983	-0.00997572	0.00560098	0.0776615	0.00283218	0.00846485	0.738578
cg07782778	-0.0127447	0.0114115	0.266499	9.24464e-05	0.00619667	0.988124	0.00987901	0.00936512	0.293795
cg07782789	0.00416154	0.00333244	0.21439	-0.00176294	0.00180958	0.332083	-0.0021866	0.00273485	0.425705
cg07782794	0.00589603	0.00791938	0.458158	0.00804339	0.00430039	0.0640886	-0.01289	0.00649925	0.0498256
cg07782795	0.0216039	0.0104822	0.0416594	-0.00821861	0.00569203	0.151615	-0.0148868	0.00860246	0.0863408
cg07782808	-0.00253176	0.00872359	0.772195	0.00207628	0.00473709	0.662027	-0.000978259	0.00715925	0.891563
cg07782886	-0.00810955	0.00748871	0.28122	0.00220542	0.00406653	0.588684	0.00618515	0.00614581	0.316431
cg07782894	0.00514205	0.0144611	0.722838	0.00369244	0.0078527	0.639134	-0.00139838	0.0118679	0.906418
cg07782901	8.06569e-05	0.00295279	0.978258	0.00281137	0.00160343	0.0823278	-0.000681781	0.00242329	0.778974
cg07782924	0.00902482	0.00844138	0.287358	-0.00271773	0.00458385	0.55447	-0.0103884	0.00692764	0.136594
cg07782925	0.00177683	0.00260003	0.495799	0.00029924	0.00141187	0.832541	-0.000376854	0.00213378	0.860137
cg07783094	-0.00418526	0.0213389	0.844868	-0.0171857	0.0115875	0.140901	0.00950193	0.0175123	0.588513
cg07783102	-0.00496558	0.005264	0.347589	0.000147409	0.00285846	0.958965	0.00372863	0.00432004	0.38996
cg07783134	-0.00648179	0.0182722	0.723468	0.00741149	0.0099222	0.456682	0.00662062	0.0149956	0.659715
cg07783183	0.00552091	0.00672094	0.413167	0.00209078	0.00364961	0.567897	-0.00613452	0.00551571	0.268481
cg07783220	-0.0369673	0.0168434	0.0302823	0.0139983	0.00914632	0.128767	0.022539	0.013823	0.105847
cg07783247	-0.0318604	0.0149538	0.035351	0.00797001	0.00812024	0.3285	0.0211165	0.0122722	0.0881229
cg07783282	0.00332538	0.00540477	0.539649	0.00293844	0.0029349	0.318925	-0.00750941	0.00443557	0.0932862
cg07783291	0.00380953	0.0117976	0.747379	-0.00302501	0.00640635	0.637727	-0.00765838	0.00968203	0.430653
cg07783320	0.00109782	0.009125	0.904458	0.00205737	0.00495507	0.6788	0.0034038	0.00748867	0.650346
cg07783336	-0.00671469	0.00960697	0.486065	0.0064444	0.00521679	0.219343	0.00119121	0.00788422	0.880183
cg07783357	0.0196781	0.0175842	0.265545	-0.0142237	0.00954859	0.139187	-0.0163554	0.0144309	0.259528
cg07783379	0.00868874	0.00626742	0.168449	0.00387628	0.00340334	0.257193	-0.00784137	0.00514353	0.130251
cg07783381	-0.00142003	0.0173938	0.935081	0.00409028	0.00944518	0.665823	-0.0104791	0.0142747	0.464446
cg07783458	-0.0219586	0.0113861	0.0563639	0.00876126	0.00618287	0.159303	0.00943929	0.00934427	0.314631
cg07783475	-0.00170371	0.0029425	0.563772	0.000517292	0.00159784	0.746746	0.00135004	0.00241484	0.577256
cg07783477	-0.0144239	0.0141299	0.309586	0.00220605	0.00767283	0.774259	0.00491386	0.0115961	0.672574
cg07783480	0.00553955	0.00655107	0.399614	-0.00695577	0.00355737	0.0530829	-0.00337545	0.00537631	0.531411
cg07783491	-0.00381446	0.0110801	0.731307	0.00410951	0.00601673	0.496035	-0.0038613	0.00909319	0.671931
cg07783576	-0.00263038	0.0112431	0.815454	-0.00187572	0.00610521	0.759248	0.00493302	0.00922691	0.593982
cg07783666	0.00179076	0.00969403	0.853783	-0.0128725	0.00526406	0.0160577	-0.00615447	0.00795567	0.440829
cg07783684	-0.00218875	0.00298151	0.464446	0.000596599	0.00161902	0.713214	0.00170067	0.00244686	0.488495
cg07783772	-0.00623846	0.00298159	0.0387101	-0.000238243	0.00161907	0.883285	0.00607217	0.00244692	0.0145938
cg07783800	0.00752036	0.0148924	0.614583	-0.00980131	0.00808688	0.228109	0.00803816	0.0122218	0.512112
cg07783843	-0.00545441	0.0073599	0.460213	-0.00038674	0.00399658	0.923087	0.000458283	0.0060401	0.939658
cg07783855	-0.00274877	0.00199095	0.170189	0.00166014	0.00108112	0.127516	0.00171143	0.00163392	0.297195
cg07783889	-0.0147793	0.00763229	0.0553823	0.00443425	0.00414449	0.287	0.0103305	0.00626364	0.101943
cg07783976	0.0105399	0.0212494	0.620879	-0.00360919	0.0115389	0.755036	-0.0230273	0.0174389	0.189425
cg07784012	0.0212906	0.0182499	0.245889	-0.0201475	0.00991009	0.0444575	-0.0016031	0.0149773	0.914956
cg07784042	-0.00249403	0.0101583	0.806514	-0.00924936	0.00551617	0.096427	0.0102442	0.00833668	0.221767
cg07784054	-0.00402014	0.0239285	0.866887	0.00499488	0.0129937	0.701418	0.0183181	0.0196376	0.35296
cg07784078	-0.000502652	0.0112258	0.964367	0.00129378	0.00609585	0.832313	-7.87081e-05	0.00921276	0.993199
cg07784084	-0.000154739	0.00743491	0.983433	0.00390898	0.00403731	0.335062	-0.00106606	0.00610166	0.861623
cg07784090	-0.00161403	0.003343	0.630191	0.00196267	0.00181532	0.281985	0.00145712	0.00274352	0.59641
cg07784166	0.0151896	0.00915847	0.10006	-0.00352757	0.00497324	0.479633	-0.00542966	0.00751614	0.471582
cg07784171	0.0130434	0.0105308	0.218132	-0.00783069	0.00571844	0.173671	-0.00722963	0.00864237	0.404669
cg07784212	0.00204644	0.00266747	0.444616	-0.00111316	0.00144849	0.44384	-0.00349101	0.00218913	0.113648
cg07784217	0.00492927	0.00909474	0.58892	-0.00710811	0.00493863	0.152909	-0.00116069	0.00746384	0.876705
cg07784277	0.00893011	0.00937645	0.342984	-0.000339111	0.00509161	0.947019	-0.00921833	0.00769503	0.233508
cg07784284	-0.00309568	0.00254048	0.225626	0.00111023	0.00137953	0.422681	0.00174785	0.00208491	0.403661
cg07784293	0.0149161	0.0125941	0.238818	-0.000457429	0.00683886	0.946793	-0.00625849	0.0103357	0.546079
cg07784294	0.0117552	0.0177254	0.508603	0.00203662	0.00962528	0.832818	-0.0146401	0.0145468	0.316425
cg07784310	-0.0242362	0.0131251	0.0675005	0.00338325	0.00712722	0.635946	0.0175639	0.0107715	0.105836
cg07784339	0.00395988	0.0145439	0.785923	-0.0038834	0.00789762	0.623899	-0.00590603	0.0119358	0.621717
cg07784428	-0.0428715	0.0189919	0.0259607	0.0272724	0.010313	0.00937845	0.0300464	0.0155862	0.0564644
cg07784442	0.00266886	0.00933912	0.77559	-0.00325308	0.00507134	0.522555	-0.000301095	0.0076644	0.968734
cg07784478	-0.00573273	0.0204556	0.77981	0.00225497	0.0111078	0.839504	0.020156	0.0167874	0.232461
cg07784526	0.00803907	0.00459823	0.0832029	-0.00258143	0.00249694	0.303479	-0.0027506	0.00377366	0.467615
cg07784574	0.00667399	0.0116579	0.568161	0.000441635	0.00633048	0.944509	-0.0028532	0.00956736	0.766096
cg07784617	-0.00011055	0.00879588	0.989995	-0.00707693	0.00477635	0.14129	0.00183193	0.00721857	0.800139
cg07784651	-0.0221825	0.0184191	0.231049	0.0056557	0.0100019	0.572912	0.0173333	0.0151161	0.254003
cg07784653	0.00174333	0.00712678	0.807209	0.00024623	0.00386999	0.949384	-0.00469951	0.00584878	0.423418
cg07784757	-0.00268102	0.00675382	0.692164	0.0016928	0.00366747	0.6453	0.00567327	0.0055427	0.308291
cg07784872	-0.00379891	0.0105067	0.718368	0.00861721	0.00570538	0.133818	-0.0014484	0.00862264	0.86691
cg07784926	-0.00176033	0.0196903	0.928926	0.0114626	0.0106922	0.286045	-0.00718578	0.0161594	0.657423
cg07784930	-0.00990355	0.0120006	0.411015	0.0020952	0.0065166	0.748429	0.0023952	0.00984864	0.808303
cg07784955	-0.00415088	0.00762998	0.587527	-0.000831883	0.00414324	0.841241	0.00594672	0.00626175	0.344352
cg07784959	0.00242688	0.010738	0.821614	8.03512e-05	0.00583096	0.98903	-0.00303893	0.00881243	0.730869
cg07784975	-0.00747317	0.0121597	0.540097	0.0017735	0.00660296	0.788747	0.00396707	0.00997917	0.691743
cg07785144	-0.00954977	0.0167587	0.569948	-0.011448	0.0091003	0.211063	0.0207382	0.0137534	0.134458
cg07785145	-0.00128477	0.0119262	0.914409	0.0045606	0.00647618	0.482789	-0.00180489	0.00978755	0.854034
cg07785225	-0.00881727	0.00871407	0.313833	0.00681179	0.00473192	0.152837	0.0120584	0.00715143	0.0946019
cg07785261	0.0045286	0.013466	0.737286	0.00379351	0.00731233	0.604954	-0.00650503	0.0110512	0.55732
cg07785444	-0.00147512	0.00845847	0.861875	0.000220898	0.00459313	0.961729	0.00169683	0.00694167	0.807344
cg07785447	-0.00327406	0.00348017	0.34888	-0.000730145	0.0018898	0.699976	0.00244134	0.00285609	0.394528
cg07785518	-0.00392317	0.0285929	0.891118	-0.014206	0.0155266	0.362221	0.0264845	0.0234656	0.261499
cg07785523	0.00260909	0.00371527	0.483999	-0.00131004	0.00201747	0.517466	-0.00327519	0.00304903	0.285096
cg07785552	0.0184342	0.00886125	0.0398191	-0.00467602	0.00481184	0.333296	-0.00920535	0.00727222	0.208251
cg07785556	-0.00505445	0.00782142	0.519476	0.00759926	0.0042472	0.076328	0.00621219	0.00641886	0.335266
cg07785641	0.00410804	0.00814718	0.615109	0.00627493	0.00442409	0.158914	-0.00478338	0.0066862	0.475871
cg07785659	-0.00998936	0.00826001	0.229116	-0.00287832	0.00448536	0.522394	0.00748048	0.0067788	0.272213
cg07785693	-0.00404969	0.00761692	0.596027	-0.00288541	0.00413615	0.486894	0.00623045	0.00625103	0.321094
cg07785717	0.00546673	0.0154664	0.724422	-0.00176273	0.0083986	0.834147	-0.00454758	0.0126929	0.720823
cg07785726	0.00572328	0.00980778	0.560721	-0.00458773	0.00532583	0.390885	-0.000222474	0.00804901	0.977999
cg07785737	0.00333142	0.00698587	0.634393	-0.000860555	0.00379347	0.82096	-0.00357127	0.00573314	0.534628
cg07785757	-0.0135912	0.0113054	0.231872	0.0158817	0.00613906	0.0109865	-0.000214288	0.00927806	0.981615
cg07785791	-0.00399415	0.00725429	0.58303	-0.00680504	0.00393923	0.0868839	0.00470781	0.00595343	0.430778
cg07785846	-0.0105047	0.0128575	0.415689	0.0104039	0.00698189	0.139052	0.0142503	0.0105519	0.179626
cg07785936	-0.00281956	0.00832256	0.735417	0.00243789	0.00451932	0.590676	0.00627431	0.00683013	0.360303
cg07785945	0.000797017	0.00612567	0.896716	-0.00245661	0.00332637	0.461767	-0.00216931	0.0050272	0.666939
cg07785960	-0.0130876	0.0150172	0.385374	0.00249769	0.00815464	0.759963	0.0114897	0.0123242	0.353233
cg07786049	0.0171033	0.00929152	0.0683544	-0.00440975	0.00504549	0.384024	-0.00906476	0.00762533	0.23709
cg07786090	0.0139943	0.0134981	0.30212	-0.0126178	0.00732975	0.0879802	-0.00738543	0.0110776	0.506359
cg07786198	-0.00150422	0.0133073	0.910207	0.00273966	0.00722613	0.70532	-0.00408503	0.010921	0.709084
cg07786220	-9.75983e-05	0.00829698	0.990636	-0.00182343	0.00450543	0.686471	-0.00295485	0.00680914	0.665172
cg07786232	0.00885915	0.0062131	0.156734	0.00137861	0.00337384	0.683615	-0.00507482	0.00509894	0.32179
cg07786254	-0.0040032	0.0107153	0.709423	-0.000601021	0.00581861	0.917919	0.0085852	0.00879376	0.331066
cg07786256	0.00247477	0.00972112	0.799525	0.00167439	0.00527877	0.751698	-0.00685421	0.00797789	0.392126
cg07786301	-0.00945363	0.0125874	0.454232	-0.00283675	0.00683521	0.678936	0.00451331	0.0103302	0.663036
cg07786370	-0.00676943	0.0175849	0.701012	0.0134698	0.00954894	0.161183	0.00630658	0.0144315	0.662967
cg07786372	0.0427301	0.0337552	0.208229	-0.00677373	0.0183298	0.71243	-0.0302527	0.0277021	0.277187
cg07786412	-0.0314482	0.016448	0.0584805	0.0188691	0.00893161	0.0368961	0.0165038	0.0134985	0.22408
cg07786489	-0.00922434	0.00979975	0.348622	-0.00345089	0.00532147	0.518023	0.00481908	0.00804243	0.550267
cg07786535	-0.0172793	0.00875223	0.0508574	-0.00438016	0.00475265	0.35874	0.0133554	0.00718275	0.065646
cg07786584	0.0261489	0.0114258	0.0240135	-0.00815227	0.00620442	0.191598	-0.0181279	0.00937685	0.0557745
cg07786607	0.00621486	0.00604193	0.305914	-0.00399159	0.0032809	0.226355	-0.00762681	0.00495847	0.126886
cg07786630	0.0017391	0.0102995	0.866223	-0.00362527	0.00559286	0.518209	0.000920542	0.00845257	0.913475
cg07786657	0.0024246	0.00285058	0.39686	0.000637492	0.00154793	0.681261	-0.000596992	0.00233941	0.799053
cg07786668	0.000387078	0.00444711	0.930798	-0.000642005	0.00241488	0.790849	-0.00225562	0.00364964	0.537828
cg07786675	-0.000608808	0.00405326	0.88088	-0.0030167	0.002201	0.173289	0.00147478	0.00332641	0.65838
cg07786691	0.00429706	0.00795971	0.590391	-0.0040829	0.00432229	0.346926	-0.00516367	0.00653235	0.43095
cg07786694	-0.011281	0.0104776	0.283978	-0.00432386	0.00568954	0.448901	0.0101959	0.00859869	0.238277
cg07786717	-0.01342	0.00826559	0.107323	0.00273398	0.00448839	0.543699	0.00758963	0.00678337	0.265638
cg07786760	-0.00356096	0.00254262	0.164176	0.00129226	0.0013807	0.351352	0.00220211	0.00208667	0.29359
cg07786776	0.00465354	0.0154504	0.763836	8.20653e-05	0.00838987	0.992213	-0.00817971	0.0126797	0.520205
cg07786832	-0.00118536	0.0136024	0.930716	-0.0018845	0.00738641	0.799099	-0.00117844	0.0111632	0.91612
cg07786842	-0.00473803	0.00869754	0.587024	0.00158393	0.00472295	0.737986	0.00514255	0.00713787	0.47277
cg07786899	0.0256	0.0148191	0.086885	-0.00020528	0.00804709	0.979694	-0.0209266	0.0121617	0.0881167
cg07786928	0.00824175	0.0082978	0.322771	0.00190369	0.00450588	0.673492	-0.00766	0.00680981	0.263102
cg07786960	0.000173316	0.00672799	0.979495	0.00211051	0.00365344	0.564661	0.000855649	0.0055215	0.877132
cg07786995	0.0033474	0.0247778	0.892783	0.00053105	0.0134549	0.968588	-0.0138108	0.0203346	0.498451
cg07787049	-0.00206017	0.00363105	0.571615	0.00029115	0.00197174	0.88288	0.0006333	0.00297992	0.832093
cg07787187	-0.0234407	0.0163102	0.153503	0.0132324	0.00885675	0.138025	0.0140677	0.0133854	0.295574
cg07787198	0.000331044	0.00740521	0.964424	0.000202397	0.00402119	0.959949	-0.00315128	0.00607728	0.605127
cg07787248	-0.000873631	0.00213227	0.682809	-0.00170241	0.00115787	0.144336	0.000270718	0.00174991	0.877338
cg07787278	0.00311118	0.0119541	0.795149	-0.00211554	0.00649133	0.745118	-0.00227201	0.00981046	0.817286
cg07787289	0.0155417	0.00885005	0.081852	-0.0062709	0.00480576	0.19466	-0.0161911	0.00726302	0.0278292
cg07787301	0.00564612	0.00759818	0.459013	-0.000543643	0.00412597	0.895414	-0.00657981	0.00623565	0.29365
cg07787313	0.0214526	0.0110094	0.0538946	-0.00436309	0.00597836	0.467055	-0.0194754	0.00903519	0.0333016
cg07787354	-0.0167769	0.0161842	0.302186	-0.00403168	0.00878839	0.647318	0.0168878	0.013282	0.20624
cg07787398	-0.0109764	0.0210453	0.603024	-0.00116556	0.011428	0.918949	0.0192493	0.0172714	0.267486
cg07787407	-0.00551618	0.00986364	0.577132	0.00212106	0.00535616	0.69287	0.00409323	0.00809485	0.614108
cg07787450	0.00933809	0.011986	0.437605	0.00289398	0.00650866	0.657457	-0.00833841	0.00983665	0.398453
cg07787495	0.0151331	0.0144728	0.298026	0.00373519	0.00785901	0.635533	-0.00122988	0.0118774	0.917717
cg07787517	0.00144061	0.00456914	0.753138	0.000380402	0.00248114	0.878429	-0.000933204	0.00374978	0.803926
cg07787527	0.00273319	0.0245241	0.911463	0.00229984	0.0133171	0.863206	-0.0192436	0.0201263	0.341098
cg07787534	0.0205567	0.0179223	0.253873	-0.0206355	0.00973216	0.0362248	-0.00557316	0.0147084	0.705484
cg07787543	0.00212567	0.0102188	0.835601	0.00337575	0.00554902	0.54421	-0.0121768	0.00838633	0.149354
cg07787563	0.00525005	0.0103748	0.613842	0.00757372	0.00563374	0.1816	-0.00264597	0.00851436	0.756567
cg07787583	-0.00615203	0.00772228	0.427365	-0.00304814	0.00419336	0.468834	0.00775785	0.0063375	0.223523
cg07787595	0.00267137	0.0256154	0.917131	0.00783032	0.0139097	0.574621	-0.00479202	0.0210219	0.820106
cg07787614	0.00112931	0.00311407	0.717564	-0.000787273	0.001691	0.642447	-0.0024706	0.00255564	0.335802
cg07787634	-0.0114699	0.00773907	0.141178	0.000542907	0.00420248	0.897445	0.00715212	0.00635127	0.262577
cg07787637	-0.0277127	0.0173601	0.113281	-0.000157677	0.0094269	0.986685	0.0294076	0.014247	0.041359
cg07787666	0.000696697	0.00561992	0.901566	-0.00142439	0.00305174	0.641603	-0.00179419	0.00461214	0.698017
cg07787703	-0.003153	0.00249781	0.209508	-0.000673318	0.00135636	0.620593	0.000740533	0.00204989	0.718602
cg07787708	0.01871	0.00836848	0.0273855	-0.0073543	0.00454426	0.108447	-0.0146018	0.00686782	0.0357306
cg07787767	0.0295745	0.0128768	0.0235282	-0.00550876	0.00699239	0.432495	-0.0205191	0.0105677	0.0547333
cg07787771	-0.0194251	0.00788869	0.0153525	0.00727749	0.00428373	0.0921706	0.0127586	0.00647407	0.051267
cg07787777	0.00156101	0.0207532	0.940178	-0.00192829	0.0112694	0.864453	-0.00528307	0.0170317	0.757003
cg07787798	-0.000657872	0.0111266	0.952959	-0.00789766	0.00604197	0.193893	0.0034862	0.00913132	0.703357
cg07787840	0.019278	0.0137724	0.164399	-0.00707766	0.00747869	0.346031	-0.00769567	0.0113027	0.497383
cg07787851	0.0120101	0.00584172	0.0421567	2.50244e-05	0.00317217	0.99372	-0.0111448	0.00479416	0.0219253
cg07787870	0.0198073	0.0249267	0.428544	-0.00951834	0.0135357	0.483416	-0.0119635	0.0204568	0.559867
cg07787977	-0.0239679	0.0134275	0.0770192	0.0105013	0.00729139	0.15264	0.0179006	0.0110196	0.107146
cg07787995	-0.00162613	0.00227629	0.476507	-5.23821e-05	0.00123607	0.966274	0.001146	0.0018681	0.540839
cg07787996	0.00670202	0.0153038	0.662295	-0.00788066	0.00831028	0.345054	-0.00656578	0.0125595	0.602182
cg07788038	0.0274361	0.0211009	0.19624	-0.00453377	0.0114582	0.693109	-0.0383977	0.017317	0.0286563
cg07788061	0.0183334	0.0108175	0.0929441	-0.000895038	0.00587411	0.879174	-0.01991	0.00887764	0.02692
cg07788111	0.00296788	0.00310635	0.341458	-2.78893e-05	0.00168681	0.986839	-0.00417416	0.00254931	0.104411
cg07788138	0.00096186	0.00283509	0.735054	0.000257959	0.00153951	0.867238	-0.000383286	0.00232669	0.869455
cg07788140	-0.00378429	0.0163724	0.817637	0.0116728	0.00889058	0.191936	0.00344265	0.0134365	0.798262
cg07788158	0.00419709	0.00669608	0.532091	-0.00429063	0.00363611	0.240544	9.67972e-05	0.00549531	0.985978
cg07788167	-0.0111669	0.0164665	0.499093	-0.00350578	0.00894163	0.695762	-0.00664803	0.0135136	0.623735
cg07788204	-0.0124752	0.00796441	0.120135	0.00287091	0.00432484	0.508195	9.8266e-05	0.00653621	0.988032
cg07788223	-0.00302275	0.00278295	0.279781	-0.00073629	0.0015112	0.627071	0.00170251	0.00228391	0.457598
cg07788272	0.00760355	0.00817738	0.354497	-0.00639782	0.00444049	0.152484	0.0034864	0.00671099	0.604451
cg07788286	-0.0014607	0.00261783	0.577992	0.00204472	0.00142154	0.153163	-0.000331245	0.0021484	0.877748
cg07788348	-0.00294918	0.00304737	0.335278	-0.00193011	0.00165478	0.245984	0.00242264	0.0025009	0.334817
cg07788351	-0.0213378	0.00937731	0.0248151	0.00620534	0.00509207	0.225593	0.0185803	0.00769574	0.0174124
cg07788360	-0.0395065	0.0214589	0.068312	-0.00786462	0.0116526	0.501141	0.0267453	0.0176108	0.131711
cg07788369	0.0222534	0.0115307	0.0561913	-0.00189975	0.00626143	0.762154	-0.0106457	0.009463	0.263044
cg07788437	0.0127691	0.00935998	0.17528	-0.0112453	0.00508266	0.028999	-0.00497704	0.00768152	0.518384
cg07788438	-0.00134465	0.0112086	0.904729	-0.0041909	0.00608652	0.492553	-0.00627519	0.00919865	0.496556
cg07788451	0.00141972	0.00268734	0.598357	-0.00182541	0.00145928	0.213628	-0.0011886	0.00220544	0.591017
cg07788469	-0.0015174	0.00928877	0.870536	0.00320866	0.00504399	0.52601	0.00307643	0.00762307	0.687313
cg07788486	-0.00439822	0.0116328	0.706093	-0.00504925	0.00631683	0.42582	0.00730679	0.00954673	0.445689
cg07788489	0.00206247	0.00876479	0.814403	0.00211628	0.00475946	0.657449	-0.000428233	0.00719305	0.952635
cg07788493	0.00901117	0.0192966	0.641437	-0.00398902	0.0104785	0.704169	0.00268959	0.0158363	0.86545
cg07788537	0.00239591	0.0127613	0.85142	-0.000318378	0.00692963	0.963438	0.00168178	0.0104729	0.872715
cg07788575	-0.00540161	0.00696601	0.439753	0.00321577	0.00378269	0.3971	-0.00127633	0.00571684	0.823749
cg07788600	0.00620151	0.0104688	0.554812	0.00713289	0.00568478	0.212235	-0.00579275	0.00859151	0.501573
cg07788609	-0.00451488	0.00722925	0.533573	0.00550874	0.00392564	0.163352	0.000469621	0.00593288	0.937053
cg07788704	-0.00145044	0.0229089	0.949632	0.00139734	0.01244	0.910769	0.00676996	0.0188008	0.71947
cg07788865	0.00116297	0.00738255	0.875116	-0.00560254	0.00400888	0.165066	-0.00149738	0.00605869	0.805256
cg07788874	-0.00797867	0.00792109	0.316016	0.00021103	0.00430132	0.960959	0.00421342	0.00650065	0.518237
cg07788920	-0.00316734	0.0176404	0.857836	0.0107703	0.00957911	0.263313	0.00152111	0.0144771	0.916511
cg07788952	-0.00869017	0.0153543	0.572562	0.010297	0.00833768	0.219464	0.00287562	0.0126009	0.819908
cg07789016	-0.00695915	0.00873666	0.427431	0.000933396	0.00474419	0.84439	0.00517322	0.00716997	0.472125
cg07789041	0.0207634	0.0165332	0.211826	-0.0129679	0.00897786	0.15146	-0.0180216	0.0135684	0.18686
cg07789083	0.0095699	0.00615345	0.122769	-0.00909143	0.00334145	0.00757209	-0.00597541	0.00504999	0.239261
cg07789173	0.0271268	0.0138548	0.052769	-0.0251967	0.00752342	0.00111106	-0.0191705	0.0113703	0.0946263
cg07789225	0.00139069	0.0110213	0.899819	0.00290922	0.00598482	0.627863	0.00236885	0.00904496	0.79389
cg07789314	-0.0104506	0.0143951	0.469393	0.00767109	0.00781686	0.328573	0.0177508	0.0118137	0.135818
cg07789359	-0.00881104	0.00401982	0.0304941	0.00218439	0.00218284	0.319164	0.0071711	0.00329897	0.0318684
cg07789367	0.0129821	0.0225207	0.565488	-0.0263554	0.0122292	0.0333333	0.0157839	0.0184822	0.394958
cg07789454	0.0353844	0.0177156	0.0482552	-0.014532	0.00961996	0.133756	-0.0375765	0.0145388	0.0110593
cg07789552	-0.000320097	0.00340958	0.925374	0.00150439	0.00185147	0.418238	-0.000641056	0.00279816	0.819217
cg07789559	0.00308058	0.00708559	0.664584	0.00131718	0.00384763	0.732751	0.000313883	0.00581498	0.95705
cg07789750	0.0092517	0.00831146	0.268081	-0.00383523	0.00451329	0.397303	-0.00196385	0.00682102	0.773956
cg07789792	-0.0184904	0.0174082	0.290486	0.00410242	0.009453	0.665152	0.0118588	0.0142865	0.408295
cg07789904	-0.00346514	0.00285697	0.227776	-0.00213194	0.00155139	0.172171	0.00328188	0.00234465	0.164407
cg07789927	0.00547446	0.00236609	0.0225417	-0.000820968	0.00128484	0.524173	-0.00369309	0.0019418	0.059801
cg07789940	0.000812506	0.00735031	0.912182	-0.000654203	0.00399137	0.870107	0.00175159	0.00603223	0.772078
cg07789999	-0.00333009	0.00369127	0.368947	-4.93597e-05	0.00200444	0.980399	0.0020278	0.00302934	0.504652
cg07790045	-0.0043253	0.00327581	0.18945	0.000680715	0.00177883	0.702699	0.00208527	0.00268838	0.439614
cg07790066	0.00978254	0.0224197	0.663448	0.0107419	0.0121744	0.379518	-0.00433121	0.0183993	0.814336
cg07790079	-0.00494339	0.0187825	0.792895	0.00320783	0.0101993	0.753725	-0.00131495	0.0154143	0.932173
cg07790085	-0.00415833	0.0159701	0.795056	0.00470031	0.0086721	0.588913	-0.00319171	0.0131063	0.808052
cg07790104	-0.014968	0.013131	0.256802	-0.00517899	0.00713038	0.469181	0.00682999	0.0107763	0.527527
cg07790111	-0.0241421	0.0267289	0.368381	0.00400275	0.0145143	0.783235	0.0251884	0.0219357	0.253344
cg07790169	-0.00231831	0.00209735	0.271419	-0.000551495	0.0011389	0.629183	0.00135622	0.00172124	0.432431
cg07790170	-0.000297879	0.00364859	0.93508	0.000283285	0.00198126	0.886566	-0.00072221	0.00299431	0.809854
cg07790176	0.0469475	0.0306198	0.128088	-0.027486	0.0166272	0.101166	-0.0120296	0.0251289	0.633092
cg07790201	-0.00272482	0.00235497	0.249759	0.00219969	0.0012788	0.0882229	0.00121421	0.00193267	0.53114
cg07790232	0.00880469	0.0136649	0.520705	0.019384	0.00742035	0.0102508	-0.0273535	0.0112145	0.0163223
cg07790251	0.00957646	0.0082448	0.247947	-0.00417172	0.0044771	0.353486	-0.00787829	0.00676631	0.246805
cg07790279	0.00750756	0.0139023	0.590272	-0.00199724	0.00754921	0.791841	-0.00768743	0.0114093	0.501859
cg07790282	0.0254152	0.0141196	0.0746035	-0.00597	0.00766726	0.437866	-0.00508713	0.0115877	0.661513
cg07790294	-0.00414304	0.00655075	0.528404	-0.000128026	0.00355719	0.971355	0.00213806	0.00537604	0.691621
cg07790300	0.00957359	0.0136851	0.485676	-0.0058542	0.00743129	0.432521	-0.00598091	0.011231	0.59543
cg07790318	0.00513033	0.0131018	0.696131	0.000490974	0.00711457	0.945107	-0.00228701	0.0107524	0.831956
cg07790338	0.0108839	0.0296374	0.71415	-0.0219947	0.0160938	0.174519	0.0152975	0.0243227	0.530692
cg07790342	-0.0126506	0.0143251	0.379102	0.00731466	0.00777881	0.349108	0.00548945	0.0117562	0.641467
cg07790445	0.0845161	0.0264085	0.00179432	-0.0337598	0.0143404	0.0203383	-0.0722556	0.0216729	0.00116755
cg07790460	-0.0128618	0.0219726	0.559509	-0.00774454	0.0119316	0.517641	0.0056869	0.0180324	0.753078
cg07790489	-0.0128446	0.00644505	0.0487439	0.00853296	0.0034998	0.0163645	0.00531886	0.0052893	0.31682
cg07790493	0.00689708	0.00865733	0.427356	-0.00518369	0.00470111	0.272585	-0.00600787	0.00710486	0.399612
cg07790533	-0.0048843	0.00703921	0.489226	0.000762577	0.00382244	0.84224	0.00554914	0.00577692	0.338874
cg07790569	0.00535881	0.00662217	0.420134	0.00320928	0.00359598	0.374092	-0.00749023	0.00543466	0.170928
cg07790590	-0.000105777	0.00651844	0.987082	-0.00386318	0.00353965	0.277481	0.00214184	0.00534953	0.689654
cg07790638	0.0163774	0.0109573	0.137868	-0.00248578	0.00595004	0.676926	-0.00586636	0.0089924	0.515524
cg07790658	-0.0194294	0.00759067	0.0118353	0.00180082	0.00412189	0.663046	0.0134568	0.00622948	0.0329287
cg07790680	-0.00275364	0.00557522	0.622357	0.00213703	0.00302746	0.481754	0.00108605	0.00457545	0.812816
cg07790718	0.0180052	0.014326	0.211481	-0.00970604	0.00777931	0.2148	-0.0147922	0.011757	0.210998
cg07790727	0.0176944	0.0075712	0.0212453	-0.0107855	0.00411132	0.00994203	-0.00445185	0.00621351	0.475213
cg07790733	0.0096794	0.0136611	0.48011	-0.000380066	0.00741826	0.959232	-0.0053719	0.0112113	0.632783
cg07790747	0.0167266	0.0113174	0.142275	0.00139063	0.00614557	0.821403	-0.0249565	0.0092879	0.00832901
cg07790752	-0.00689338	0.0093828	0.464096	0.00347518	0.00509506	0.496629	0.004986	0.00770025	0.51865
cg07790778	-0.000263579	0.0102276	0.979486	0.000810967	0.00555381	0.884173	-0.0017083	0.00839356	0.8391
cg07790781	-0.00869486	0.0159628	0.587066	-0.00785718	0.00866813	0.366682	0.00505807	0.0131003	0.700166
cg07790787	0.00568034	0.00716326	0.429495	-0.00383456	0.0038898	0.326395	-0.00271813	0.00587872	0.644731
cg07790807	0.00514735	0.0109814	0.640188	-0.00648963	0.00596314	0.278845	0.00139959	0.00901219	0.87687
cg07790813	0.00933951	0.009651	0.335305	0.00388805	0.0052407	0.459732	-0.0072807	0.00792035	0.359982
cg07790826	-0.00181164	0.0062405	0.77213	0.00147981	0.00338872	0.663194	0.00358969	0.00512143	0.484836
cg07790831	-0.00554187	0.00924918	0.550288	0.00219235	0.0050225	0.663325	0.00283584	0.00759058	0.709422
cg07790862	-0.00132452	0.00330988	0.689805	-0.000326748	0.00179733	0.856078	-0.000681601	0.00271634	0.802339
cg07790870	0.00466564	0.015123	0.758275	-0.00413171	0.00821208	0.615882	-0.00733238	0.0124111	0.55587
cg07790877	0.0241655	0.0186192	0.197045	0.00802615	0.0101106	0.429002	-0.0169636	0.0152804	0.269354
cg07790887	0.0175027	0.0144281	0.227691	-0.0179731	0.00783478	0.0236892	-0.00507497	0.0118408	0.669053
cg07790889	0.0382983	0.0187784	0.0437982	-0.0164641	0.0101971	0.109264	-0.0400249	0.015411	0.010685
cg07790896	0.00310969	0.0100498	0.75758	0.000915831	0.00545724	0.867033	0.00259136	0.00824761	0.753968
cg07790935	-0.00573922	0.00741664	0.440691	0.00116353	0.00402739	0.773199	0.00694283	0.00608666	0.256487
cg07790939	-0.000829742	0.0108647	0.939263	-0.00212694	0.00589975	0.719155	0.0086512	0.00891639	0.334046
cg07790947	0.00102488	0.0156423	0.947879	-0.00656562	0.00849407	0.441201	0.0124673	0.0128372	0.333588
cg07790960	0.00596469	0.00864953	0.4919	-0.00588945	0.00469687	0.212533	-0.00215766	0.00709846	0.761731
cg07790961	-0.0237062	0.0154449	0.127683	0.0133618	0.0083869	0.11399	0.0177999	0.0126753	0.163045
cg07791011	-0.0122337	0.00991845	0.220044	0.00982102	0.00538592	0.0709489	0.0119304	0.00813984	0.145587
cg07791014	-0.001169	0.0264113	0.964776	-0.00254341	0.0143419	0.859566	-0.00518057	0.0216751	0.811543
cg07791017	-0.00405808	0.0129063	0.753794	0.00853063	0.00700842	0.226134	0.00337996	0.0105919	0.750251
cg07791039	-0.0107021	0.0119593	0.372809	0.0014275	0.00649417	0.826424	0.00396291	0.00981475	0.687165
cg07791058	0.00960742	0.0173766	0.581458	-0.00546972	0.00943586	0.56332	0.000223058	0.0142606	0.987549
cg07791065	-0.042249	0.121108	0.727865	0.0329899	0.0657641	0.616923	-0.00956137	0.0993903	0.923537
cg07791076	0.0156096	0.0087349	0.0766849	-0.00625174	0.00474323	0.19023	-0.00922116	0.00716852	0.201025
cg07791142	0.0205295	0.0145245	0.160349	-0.00480633	0.00788709	0.543521	-0.0225196	0.0119199	0.0614916
cg07791160	-0.00134027	0.009034	0.882331	-0.0016782	0.00490565	0.732932	0.00230974	0.00741399	0.755981
cg07791203	-3.24932e-05	0.00890579	0.997095	-0.0029987	0.00483603	0.536492	-0.00336774	0.00730877	0.645866
cg07791217	-0.0109826	0.00805841	0.175705	0.00711961	0.00437589	0.106596	0.0101782	0.00661335	0.126668
cg07791222	0.00060696	0.0103749	0.953454	-0.00266804	0.00563379	0.63674	-0.00650643	0.00851443	0.446405
cg07791261	-0.0157143	0.0107198	0.145522	0.00494693	0.00582105	0.397263	0.0123841	0.00879745	0.162043
cg07791286	0.0207629	0.0169681	0.223702	0.00891708	0.00921402	0.335281	-0.0187779	0.0139253	0.180275
cg07791307	0.00880448	0.0159192	0.581336	-0.000470465	0.00864447	0.956696	-0.00424635	0.0130645	0.745777
cg07791404	0.000570227	0.00330563	0.86336	0.00209328	0.00179503	0.246075	0.000617022	0.00271286	0.820501
cg07791418	0.000421192	0.0132453	0.97469	0.00751479	0.00719248	0.2984	-0.00781319	0.0108701	0.473802
cg07791427	-0.00449406	0.00328578	0.174184	-0.00120406	0.00178425	0.5012	0.00171849	0.00269656	0.525261
cg07791439	0.0273709	0.0179661	0.13051	0.00298281	0.00975599	0.76038	-0.0250682	0.0147444	0.0919221
cg07791464	0.0025374	0.00228518	0.26926	-0.00101478	0.0012409	0.415251	-0.00194044	0.0018754	0.303086
cg07791468	0.0013821	0.0124756	0.911989	0.00200256	0.00677449	0.768091	-0.00460621	0.0102384	0.653671
cg07791476	0.00636674	0.00725785	0.382278	-0.00250561	0.00394116	0.526257	-0.0093055	0.00595634	0.121094
cg07791490	0.00119824	0.0140979	0.932421	-0.00227606	0.00765548	0.76679	0.00248691	0.0115698	0.830206
cg07791547	-0.00488179	0.00773578	0.529306	0.00456707	0.00420069	0.279317	-0.0021797	0.00634857	0.732
cg07791578	0.00306388	0.00921886	0.740258	-0.00573604	0.00500603	0.254354	0.000991514	0.0075657	0.895972
cg07791585	0.0021979	0.00891378	0.805698	-0.00187098	0.00484037	0.699846	-0.00115329	0.00731533	0.875019
cg07791671	-0.00154225	0.0022511	0.494717	0.00127054	0.0012224	0.300907	0.000517248	0.00184743	0.780017
cg07791673	-0.000833293	0.00278609	0.765435	-0.000770393	0.0015129	0.611622	0.000410645	0.00228648	0.857799
cg07791676	0.00336954	0.00450776	0.456358	-0.00230211	0.00244781	0.349033	0.00111684	0.00369942	0.763301
cg07791762	0.00666608	0.00389196	0.0895697	-0.00340955	0.00211341	0.109546	-0.00545248	0.00319404	0.0906284
cg07791803	0.00828016	0.00951833	0.38624	0.00275509	0.00516865	0.595082	-0.0066768	0.00781147	0.394551
cg07791834	0.0047635	0.0041171	0.249777	0.00185142	0.00223567	0.409391	-0.00667338	0.00337881	0.0507658
cg07791866	-0.000515147	0.0156188	0.973748	0.00557885	0.00848131	0.512053	-0.00160774	0.0128179	0.900413
cg07791897	-0.00215901	0.0206597	0.91696	-0.0167072	0.0112187	0.139288	0.00573268	0.016955	0.735923
cg07791927	0.0139019	0.0125631	0.270895	0.00790022	0.00682202	0.249353	-0.0226717	0.0103102	0.0299747
cg07791934	-0.0178522	0.0065796	0.00773515	0.00377744	0.00357286	0.292709	0.0127429	0.00539972	0.0200419
cg07791987	0.0101295	0.012517	0.420115	-0.0215888	0.00679702	0.00193652	-0.00577141	0.0102724	0.575372
cg07791997	0.000369469	0.00588984	0.950095	0.00155005	0.00319831	0.628891	0.00103546	0.00483365	0.830773
cg07792002	-0.00451274	0.00886103	0.611576	0.0012163	0.00481172	0.800911	0.00394517	0.00727204	0.588563
cg07792006	-0.0133795	0.0127622	0.296765	0.00096533	0.00693014	0.889472	0.00740173	0.0104736	0.481246
cg07792014	-0.00994974	0.00993713	0.318894	0.000868707	0.00539607	0.872398	0.0111699	0.00815517	0.173578
cg07792029	0.00232038	0.0101102	0.8189	0.00310022	0.00549007	0.573431	-0.00970336	0.00829723	0.244742
cg07792041	-0.00618996	0.0058403	0.291525	-0.00435268	0.0031714	0.172707	0.00164422	0.00479299	0.732218
cg07792094	-0.00819185	0.0115894	0.481161	0.00167366	0.00629329	0.790781	0.00662134	0.00951116	0.487793
cg07792244	-0.00385636	0.0103509	0.71019	0.00244465	0.00562073	0.664462	0.00653956	0.00849471	0.443045
cg07792320	-0.00531936	0.00621993	0.394292	0.00106834	0.00337755	0.752369	0.000293375	0.00510455	0.954272
cg07792332	-0.00429645	0.00796495	0.590688	0.00109022	0.00432513	0.801461	-2.78335e-05	0.00653665	0.99661
cg07792345	0.0197639	0.0142003	0.166792	-0.00998778	0.00771104	0.197943	-0.0191677	0.0116538	0.102875
cg07792357	-0.016435	0.0084004	0.0529467	0.00816888	0.00456159	0.0760767	0.00205197	0.00689401	0.766536
cg07792382	-0.00644474	0.006907	0.352826	-4.55465e-05	0.00375065	0.990333	0.00408218	0.00566841	0.472952
cg07792387	-0.00662732	0.0214077	0.757469	-0.01045	0.0116249	0.370652	0.00509906	0.0175688	0.772184
cg07792422	-0.00982028	0.00825174	0.236575	-0.0022225	0.00448087	0.620885	0.0100642	0.00677201	0.140101
cg07792427	-0.00720152	0.00883126	0.416572	0.00845109	0.00479556	0.0808008	-0.00114033	0.00724761	0.875266
cg07792446	-0.00159538	0.0149075	0.914969	-0.00138696	0.00809511	0.864276	0.00511266	0.0122343	0.676837
cg07792478	0.0124682	0.00832819	0.13723	-0.00350216	0.00452238	0.440352	-0.00838882	0.00683475	0.222301
cg07792529	-0.0143855	0.0131022	0.274627	0.00376532	0.00711479	0.597716	0.0173413	0.0107527	0.109667
cg07792560	0.000905887	0.00353501	0.798228	-0.00114926	0.00191959	0.550602	-0.00144591	0.0029011	0.619197
cg07792568	-0.00400612	0.00428966	0.352401	0.00109005	0.00232937	0.640742	0.00066544	0.00352042	0.850423
cg07792589	0.00696605	0.0164395	0.672584	0.00625255	0.008927	0.485151	-0.00454878	0.0134915	0.73664
cg07792708	-0.0258689	0.01414	0.0700353	0.0107912	0.00767832	0.162715	0.0143265	0.0116044	0.219619
cg07792719	-0.00432223	0.00500838	0.390015	0.00316249	0.00271966	0.247415	0.00110365	0.00411026	0.788809
cg07792738	-0.00576925	0.00427283	0.179718	0.000344081	0.00232024	0.882381	0.00351343	0.00350661	0.31857
cg07792815	-0.0141713	0.0100066	0.159543	-0.000645348	0.00543377	0.905677	0.0085208	0.00821215	0.301739
cg07792822	-0.0129734	0.00931017	0.166288	0.00719648	0.00505562	0.157433	0.00705817	0.00764064	0.35763
cg07792858	-0.00103025	0.00368373	0.780252	-0.000553849	0.00200034	0.782394	0.00220975	0.00302315	0.466368
cg07792871	0.0118672	0.0999074	0.905665	0.00532304	0.0542518	0.922018	-0.019161	0.0819916	0.815656
cg07792873	0.0068815	0.0123398	0.578204	-0.000978832	0.00670076	0.884127	-0.00943211	0.010127	0.353694
cg07792978	-0.0111821	0.0163898	0.496508	-0.00651961	0.0089	0.465397	0.00151781	0.0134507	0.910361
cg07792979	0.00415209	0.01019	0.684456	0.0021446	0.00553338	0.699079	-0.0103122	0.00836269	0.220159
cg07792990	-0.00922682	0.00994066	0.355342	-0.00289016	0.00539799	0.593444	0.00691478	0.00815807	0.398501
cg07793033	0.000685123	0.00732602	0.925661	0.000516578	0.00397818	0.89692	-0.000749345	0.0060123	0.90104
cg07793095	0.000833482	0.0138497	0.952121	0.00380888	0.00752069	0.613552	-0.00383799	0.0113661	0.736257
cg07793110	0.0166471	0.0121835	0.174612	-0.0113845	0.00661592	0.0881049	-0.00888054	0.00999875	0.37639
cg07793134	0.00956955	0.0124557	0.443964	-0.00972211	0.00676373	0.153446	-0.0149313	0.0102221	0.146954
cg07793148	0.0167424	0.0160234	0.298372	-0.00509435	0.00870104	0.559419	-0.0109734	0.01315	0.405822
cg07793163	0.00445842	0.00912308	0.626029	0.00121044	0.00495402	0.807427	-0.00429956	0.0074871	0.566963
cg07793203	0.000780816	0.0029868	0.794256	0.000724374	0.00162189	0.656026	-0.00419295	0.00245119	0.0899784
cg07793207	0.00383535	0.00332473	0.251172	0.000221741	0.0018054	0.902473	-0.0030139	0.00272853	0.271748
cg07793224	-0.00317962	0.00767278	0.679386	-0.00108001	0.00416648	0.795954	0.0013509	0.00629687	0.830527
cg07793286	0.0237313	0.0168041	0.160705	-0.0070661	0.00912499	0.440374	-0.0210626	0.0137907	0.129557
cg07793369	0.00811213	0.0152587	0.596048	-0.0062038	0.0082858	0.45562	-0.00740384	0.0125225	0.55557
cg07793372	-0.0252293	0.0247921	0.311084	-0.00707216	0.0134626	0.60042	0.0185843	0.0203463	0.36303
cg07793395	0.0241046	0.0209547	0.252507	-0.00991119	0.0113789	0.385642	-0.0101488	0.0171971	0.556301
cg07793432	-0.0229102	0.0186594	0.222141	0.0214331	0.0101325	0.0366631	0.00783833	0.0153134	0.609774
cg07793537	0.0324128	0.0149816	0.0326659	-0.0137988	0.00813531	0.0926839	-0.0151206	0.012295	0.221389
cg07793549	-0.00514487	0.00814619	0.52898	-0.00423065	0.00442355	0.340972	0.00458981	0.00668539	0.493815
cg07793594	-0.00134688	0.00278382	0.629471	0.000102474	0.00151167	0.946077	0.00181469	0.00228461	0.428727
cg07793638	-0.00210074	0.0116454	0.857177	-0.00626222	0.00632372	0.324213	-0.00496291	0.00955714	0.604603
cg07793702	0.00584801	0.0174065	0.737535	-0.00800477	0.00945209	0.398902	0.0029555	0.0142851	0.836475
cg07793727	-0.000567121	0.00795461	0.943293	0.00393027	0.00431952	0.364872	-0.00310604	0.00652816	0.635166
cg07793756	0.00738345	0.0143695	0.608403	-0.0161987	0.00780295	0.0402277	0.0110769	0.0117927	0.349637
cg07793760	0.022399	0.0150591	0.139768	-0.00629158	0.00817739	0.443312	-0.0148623	0.0123586	0.231718
cg07793762	-0.0107824	0.0094752	0.257612	0.00215209	0.00514523	0.676566	0.0120056	0.00777607	0.125481
cg07793789	-0.000345362	0.00204562	0.86624	-0.00120108	0.00111081	0.281947	-0.000458964	0.00167879	0.785066
cg07793808	-0.00319548	0.0162753	0.844707	0.00707773	0.00883785	0.424949	-0.0037561	0.0133568	0.779075
cg07793819	-2.03326e-05	0.0105318	0.998463	0.00111058	0.00571898	0.846384	-0.00644743	0.00864319	0.457286
cg07793849	0.00244144	0.00468537	0.603361	0.000476208	0.00254426	0.851872	-0.00264915	0.00384518	0.492302
cg07793859	-0.0181977	0.00699702	0.0105795	0.000432333	0.00379953	0.909615	0.0100969	0.00574229	0.0814703
cg07793879	0.0330342	0.0259305	0.205365	-0.0101704	0.0140808	0.471648	-0.0159906	0.0212805	0.454004
cg07793883	-0.00115226	0.00910061	0.899478	0.00679737	0.00494182	0.171778	-5.73306e-05	0.00746866	0.993889
cg07793889	0.00188622	0.00219009	0.390972	-0.00166611	0.00118926	0.164041	-0.00130488	0.00179736	0.46938
cg07793897	0.00260679	0.0203588	0.898349	0.000371866	0.0110553	0.973228	0.0079265	0.016708	0.636145
cg07793898	-0.00592505	0.015326	0.699798	0.000464881	0.00832232	0.955555	0.0104825	0.0125777	0.406412
cg07793905	-0.00069903	0.00763558	0.927223	0.00638611	0.00414628	0.126383	0.00631525	0.00626634	0.31576
cg07793952	-0.0043005	0.008444	0.611565	0.00618046	0.00458527	0.180461	-0.00507956	0.00692979	0.465116
cg07794010	0.0145819	0.0106713	0.174582	0.0101048	0.00579472	0.0839879	-0.0125001	0.00875766	0.156318
cg07794013	0.0118542	0.00790082	0.136384	-0.00316844	0.00429031	0.461778	-0.00903923	0.00648402	0.166104
cg07794018	0.00278964	0.00964793	0.773015	0.00503811	0.00523903	0.338335	-0.00192026	0.00791783	0.808826
cg07794075	-0.00713293	0.0252241	0.777875	-0.00623814	0.0136972	0.649697	0.00910201	0.0207008	0.661022
cg07794083	0.01242	0.0109901	0.260887	-0.00451803	0.00596785	0.450631	-0.00926807	0.0090193	0.306401
cg07794102	0.00502894	0.0189179	0.790867	-0.00414717	0.0102728	0.687214	-0.00282184	0.0155254	0.856109
cg07794150	-0.00664419	0.00747327	0.375911	0.00157719	0.00405814	0.698289	0.00573027	0.00613314	0.352189
cg07794169	0.0155122	0.00915681	0.0930825	0.00288413	0.00497234	0.563077	-0.0150381	0.00751478	0.0478401
cg07794170	-0.0259039	0.0131505	0.0513744	0.0112867	0.00714099	0.116851	0.00947724	0.0107923	0.381777
cg07794221	-0.00236791	0.00958376	0.80531	0.00111818	0.00520418	0.830273	0.00820624	0.00786516	0.299067
cg07794230	0.00236067	0.00418602	0.573942	0.0035065	0.0022731	0.125798	-0.0081311	0.00343537	0.0196869
cg07794237	-0.00195929	0.0032797	0.551469	0.00122793	0.00178095	0.491973	0.0015314	0.00269157	0.570543
cg07794300	-0.000364582	0.00385943	0.924911	-0.00154255	0.00209575	0.463275	-0.000354161	0.00316734	0.911173
cg07794335	0.0194284	0.0123217	0.117721	-0.0103084	0.00669095	0.126274	-0.0173194	0.0101121	0.0895789
cg07794367	0.00321057	0.0161886	0.843158	-0.00380901	0.00879074	0.665647	-0.00945218	0.0132856	0.478305
cg07794384	0.0203992	0.0126359	0.109311	-0.0129335	0.00686158	0.0620802	-0.00933365	0.01037	0.370054
cg07794413	-0.021452	0.0117031	0.0695046	0.00826234	0.00635505	0.196277	0.014913	0.0096045	0.123365
cg07794498	-0.00252036	0.00232549	0.280824	-0.000232673	0.00126279	0.854154	0.00299265	0.00190847	0.119734
cg07794500	-0.00180871	0.00487919	0.711574	0.0056413	0.0026495	0.0354691	-0.000364395	0.00400424	0.927656
cg07794522	-0.00175357	0.00196638	0.374461	-0.000242001	0.00106779	0.821126	0.00222708	0.00161376	0.170369
cg07794554	0.00360059	0.00477282	0.452224	0.00350046	0.00259174	0.179589	-0.00250752	0.00391694	0.523391
cg07794569	-0.00285825	0.0065113	0.661546	-0.000355469	0.00353577	0.920103	0.00485117	0.00534367	0.36595
cg07794639	0.00299926	0.0082953	0.718373	-0.00556709	0.00450452	0.219133	-0.00062626	0.00680776	0.926872
cg07794651	0.00817246	0.00748445	0.277252	-0.00464352	0.00406421	0.255711	-0.00946225	0.00614231	0.12631
cg07794665	-0.0207498	0.02359	0.380991	0.0302355	0.0128099	0.0200203	0.024679	0.0193597	0.205081
cg07794699	-0.0414612	0.0272558	0.131082	-0.00666011	0.0148005	0.6536	0.0570899	0.0223682	0.0120739
cg07794770	0.00493421	0.00633953	0.438049	0.00275236	0.0034425	0.42571	-0.000809764	0.0052027	0.8766
cg07794775	0.00958794	0.0100043	0.339972	-0.00183397	0.00543254	0.736316	-0.0107912	0.00821029	0.191463
cg07794801	0.0284846	0.0198001	0.1531	-0.0135968	0.0107519	0.208687	-0.0152724	0.0162495	0.349344
cg07794804	-0.0116929	0.0173578	0.501954	0.000818799	0.00942567	0.930934	0.000329551	0.0142452	0.981585
cg07794885	0.00692041	0.0104901	0.51082	-0.00378797	0.00569635	0.507454	-0.00747265	0.00860898	0.387281
cg07794938	0.0165593	0.0171381	0.33605	-0.0264767	0.00930637	0.0052976	-0.0102741	0.0140649	0.46665
cg07794944	-0.019924	0.0124761	0.113139	0.00933188	0.00677476	0.17117	0.0112216	0.0102388	0.275478
cg07794981	-0.00798775	0.0183102	0.663514	0.0198223	0.00994284	0.0486678	0.00613084	0.0150268	0.684071
cg07795005	-0.00970535	0.0107413	0.368208	0.00127552	0.00583277	0.827303	0.000476782	0.00881516	0.956964
cg07795081	-0.00364546	0.00951607	0.702396	-0.0020074	0.00516742	0.698418	0.0017497	0.00780961	0.823138
cg07795082	-0.0115723	0.0118364	0.330373	0.00921694	0.0064274	0.154407	0.0101759	0.00971383	0.297136
cg07795179	0.000914925	0.00983634	0.926061	0.00430955	0.00534134	0.421505	-0.000281078	0.00807245	0.972287
cg07795228	-0.0359264	0.0136746	0.00983632	0.0058688	0.00742558	0.431025	0.0214011	0.0112224	0.0591294
cg07795235	0.00216805	0.00899679	0.810019	0.00446892	0.00488544	0.362328	-0.000658561	0.00738345	0.92909
cg07795245	-0.00070992	0.0102132	0.94471	0.00321093	0.00554597	0.563795	0.00297651	0.00838171	0.72318
cg07795252	-0.0118935	0.00875927	0.1773	0.00596634	0.00475647	0.212369	0.00811148	0.00718853	0.261609
cg07795259	0.000722865	0.00965403	0.940449	-0.00410435	0.00524234	0.435354	-0.00161306	0.00792284	0.839045
cg07795298	0.0121403	0.0224583	0.589897	-0.00985978	0.0121953	0.420555	-0.00707147	0.018431	0.701962
cg07795325	0.0039568	0.00614717	0.521124	-0.00138765	0.00333804	0.678434	-8.42718e-05	0.00504484	0.986703
cg07795333	-0.0149658	0.00933014	0.111575	0.00195604	0.00506646	0.700186	0.00940316	0.00765702	0.222052
cg07795346	-0.0103394	0.00846025	0.224277	0.00126	0.00459409	0.784395	0.0122395	0.00694313	0.0807071
cg07795402	0.000274356	0.00624265	0.965025	-0.00192878	0.00338989	0.570529	0.00603775	0.0051232	0.241136
cg07795407	-0.000388335	0.00298401	0.896694	-0.00242482	0.00162038	0.1374	-0.000572753	0.00244891	0.815512
cg07795413	0.00666825	0.0150198	0.65794	0.00392374	0.00815604	0.631412	-0.00420797	0.0123264	0.733469
cg07795447	0.0017391	0.00710861	0.807185	-2.23535e-05	0.00386012	0.99539	0.00135882	0.00583387	0.816257
cg07795452	-0.000560032	0.0049828	0.910717	-0.00250497	0.00270576	0.356582	0.00147827	0.00408926	0.71842
cg07795487	-0.00308822	0.00298954	0.303865	0.00137195	0.00162338	0.399881	0.00292576	0.00245345	0.235628
cg07795513	0.0299135	0.0166518	0.0751734	-0.00342288	0.00904227	0.705758	-0.0189241	0.0136657	0.168921
cg07795517	0.0107236	0.0180597	0.553873	-0.0172466	0.00980678	0.0814198	-0.0120664	0.0148211	0.417328
cg07795530	-0.0034022	0.00235743	0.151811	-0.000368428	0.00128013	0.774038	0.00284044	0.00193469	0.144913
cg07795548	-0.0113658	0.0219322	0.605344	-0.0173356	0.0119097	0.148353	0.007027	0.0179993	0.696992
cg07795614	-0.0164952	0.0111223	0.140913	0.00580777	0.00603962	0.338353	0.0127926	0.00912778	0.16388
cg07795618	-0.0118085	0.00714617	0.101299	0.00545662	0.00388052	0.162496	0.0134321	0.00586469	0.0239086
cg07795623	-0.015272	0.0352095	0.665323	0.0396302	0.0191195	0.0405311	-0.00546223	0.0288956	0.850415
cg07795641	-0.0508557	0.0237841	0.0347122	0.0295785	0.0129153	0.0239171	0.0449177	0.0195191	0.0232632
cg07795766	-0.00037915	0.00515882	0.941545	-0.00428571	0.00280135	0.128919	0.00360659	0.00423373	0.396136
cg07795790	-0.00137036	0.00296939	0.645354	0.000549255	0.00161244	0.734027	0.00155289	0.0024369	0.525292
cg07795888	0.00463262	0.00774361	0.550902	0.00467931	0.00420494	0.268215	-0.00511563	0.006355	0.422569
cg07795916	0.073683	0.0408231	0.0738205	-0.0163667	0.0221678	0.461897	-0.0555025	0.0335025	0.100437
cg07795928	-0.00758241	0.0112713	0.502537	0.00379579	0.00612055	0.536428	0.00879651	0.00925009	0.343707
cg07795931	-0.00552817	0.0118689	0.642303	0.00722483	0.00644508	0.264736	-0.00482216	0.00974055	0.621545
cg07795949	-0.0101695	0.0238612	0.670801	0.0156847	0.0129571	0.228679	-0.00456263	0.0195823	0.816196
cg07795954	0.000410272	0.00768814	0.957538	-0.002279	0.00417482	0.586245	-0.000100063	0.00630948	0.987375
cg07795964	0.00193345	0.0164383	0.906584	0.00101321	0.00892633	0.909835	0.00152524	0.0134905	0.910189
cg07795968	0.0154705	0.0100187	0.125422	-0.000724299	0.00544038	0.894331	-0.0148048	0.00822214	0.0745061
cg07796002	-0.0416351	0.0212001	0.0520641	0.0183102	0.0115121	0.114589	0.0315633	0.0173985	0.0723811
cg07796010	0.000756769	0.00707237	0.914981	0.00525997	0.00384044	0.173594	0.000694437	0.00580413	0.904982
cg07796014	-0.00522819	0.00897421	0.561369	0.00603395	0.00487318	0.21828	0.00558891	0.00736492	0.449562
cg07796016	-0.0184414	0.117426	0.875496	0.0448174	0.0637649	0.483632	0.00815307	0.096369	0.932731
cg07796062	0.00252746	0.00217865	0.248519	-0.000881768	0.00118305	0.457661	-0.00208232	0.00178797	0.24669
cg07796143	0.00448675	0.0165371	0.786658	-0.0157464	0.00897998	0.0823024	0.00660396	0.0135716	0.627509
cg07796220	0.0147164	0.00644968	0.0244297	-0.0027049	0.00350231	0.441582	-0.0110069	0.0052931	0.0398976
cg07796261	0.0156621	0.0102461	0.129235	-0.00466414	0.00556382	0.403681	-0.0124427	0.00840869	0.141799
cg07796335	-0.00547366	0.00782531	0.485728	-0.00272924	0.00424931	0.522028	0.00121446	0.00642205	0.850357
cg07796475	0.000336952	0.00367153	0.927044	-0.000849654	0.00199372	0.67082	-0.000604608	0.00301314	0.841337
cg07796563	-0.00359999	0.0198614	0.856501	-0.00731905	0.0107852	0.498802	0.00580694	0.0162998	0.722329
cg07796575	-0.00499409	0.00422526	0.23977	-0.000288528	0.0022944	0.900157	0.00287924	0.00346757	0.408149
cg07796597	0.00192167	0.0202232	0.924469	0.000215828	0.0109816	0.984355	-0.00157437	0.0165967	0.924598
cg07796659	0.00506333	0.0216833	0.815797	-0.00405498	0.0117745	0.731213	0.00962248	0.017795	0.589779
cg07796683	0.0187498	0.0126914	0.142438	-0.00838693	0.00689171	0.226224	-0.0034438	0.0104156	0.741545
cg07796735	-0.000328778	0.00391433	0.933214	-0.000614279	0.00212556	0.773128	0.00128268	0.0032124	0.690454
cg07796745	-0.00525897	0.0254331	0.836567	0.0176535	0.0138107	0.203854	-0.00272624	0.0208724	0.896319
cg07796782	0.00167645	0.0045013	0.710285	-0.0025959	0.0024443	0.290553	-0.00197123	0.00369411	0.594685
cg07796809	-0.00147657	0.00726813	0.839388	-0.00308692	0.00394675	0.435812	-0.000402955	0.00596479	0.946262
cg07796826	0.0140379	0.0127581	0.273596	0.000809151	0.0069279	0.907235	-0.00877272	0.0104702	0.40392
cg07796857	0.00473382	0.0134421	0.725388	0.00400414	0.00729932	0.584417	-0.00113005	0.0110316	0.918596
cg07796897	-0.00103503	0.013093	0.937135	0.00595682	0.00710976	0.403939	-0.000844113	0.0107451	0.937527
cg07796901	0.0055811	0.0141625	0.694289	0.00124229	0.00769056	0.871968	-0.00119218	0.0116229	0.918489
cg07796977	-0.010507	0.0290756	0.718519	0.00896674	0.0157887	0.571245	0.00908072	0.0238617	0.704266
cg07797030	-0.00126627	0.0123965	0.918826	-0.00373591	0.00673156	0.580032	-0.000368542	0.0101735	0.971168
cg07797033	0.00178983	0.00658882	0.786403	0.0011415	0.00357787	0.750298	0.005373	0.00540729	0.32257
cg07797068	-0.000684274	0.0028117	0.808175	0.000822883	0.00152681	0.591008	0.00130155	0.0023075	0.573867
cg07797158	-0.00726192	0.0122525	0.554605	-0.00918527	0.00665336	0.170217	0.020899	0.0100553	0.0399985
cg07797208	0.0308319	0.0150321	0.0426357	-0.0034156	0.00816273	0.676443	-0.0225272	0.0123365	0.0705524
cg07797221	-0.00216712	0.00432768	0.617542	-0.00167234	0.00235002	0.478201	-0.00132892	0.00355162	0.708995
cg07797231	0.000117937	0.00288022	0.967412	-0.00163873	0.00156402	0.29704	0.00084837	0.00236373	0.720349
cg07797261	-0.0182136	0.0162664	0.265278	0.00814307	0.00883301	0.358603	0.0156629	0.0133495	0.243212
cg07797293	-0.00913536	0.00844187	0.281553	-0.0052783	0.00458411	0.252051	0.0106941	0.00692804	0.125558
cg07797337	-0.00821051	0.00656235	0.213533	-0.00147961	0.00356349	0.678795	0.00636927	0.00538557	0.239496
cg07797367	0.00129564	0.0110078	0.906518	0.00380135	0.00597744	0.52613	-0.00970824	0.00903381	0.28488
cg07797370	0.0124045	0.00779266	0.114296	-0.00323078	0.00423158	0.446803	-0.00885121	0.00639525	0.169151
cg07797397	-0.0163253	0.00819568	0.0488561	0.00302143	0.00445042	0.498622	0.00578404	0.006726	0.391686
cg07797404	-0.00571583	0.0102092	0.576708	0.00292674	0.00554383	0.598613	0.00787065	0.00837849	0.34959
cg07797431	0.00204255	0.00752319	0.786515	-0.00287443	0.00408525	0.48316	0.00075245	0.0061741	0.903223
cg07797518	-0.0104842	0.0120986	0.388071	0.0086465	0.00656981	0.190878	0.00491218	0.00992907	0.621779
cg07797544	-0.0264183	0.0311504	0.39823	0.00131177	0.0169153	0.938327	0.025213	0.0255644	0.326173
cg07797560	-0.0108551	0.0187742	0.564318	-0.000996003	0.0101948	0.922351	0.0225478	0.0154076	0.146202
cg07797620	-0.00561086	0.00930462	0.547738	0.00326624	0.0050526	0.519337	0.0183846	0.00763608	0.0177221
cg07797660	0.00550654	0.00748961	0.463768	0.00922354	0.00406702	0.0252889	-0.00795431	0.00614655	0.198338
cg07797693	0.0058749	0.00295522	0.0492989	-1.80135e-05	0.00160475	0.991064	-0.00394624	0.00242528	0.106572
cg07797709	-0.00288673	0.0177907	0.871399	-0.00283175	0.00966075	0.769983	-0.00932826	0.0146004	0.524214
cg07797740	-0.0230389	0.0255426	0.369039	0.0130439	0.0138701	0.349056	0.0202134	0.0209622	0.33702
cg07797772	0.0122053	0.00794192	0.12721	-0.0034836	0.00431263	0.420969	-0.0118044	0.00651775	0.0728524
cg07797805	0.00176605	0.0110001	0.872743	-0.00991334	0.00597327	0.09984	0.00108722	0.0090275	0.904359
cg07797833	0.00234405	0.0136736	0.864201	-0.0021856	0.00742504	0.769041	6.63535e-06	0.0112216	0.999529
cg07797871	-0.0047449	0.0157657	0.764011	-7.15118e-05	0.00856112	0.99335	0.00821804	0.0129386	0.526644
cg07797882	-0.0119959	0.00942709	0.205882	-1.45891e-05	0.00511911	0.997731	0.00761834	0.00773659	0.326925
cg07798131	0.00803634	0.00634879	0.208257	-0.00210836	0.00344753	0.542092	-0.0104529	0.00521031	0.0472891
cg07798137	-0.00654308	0.00983419	0.507226	-0.00264562	0.00534017	0.621293	0.00774811	0.00807069	0.339145
cg07798218	-0.00794851	0.0112083	0.479723	-0.00496466	0.00608633	0.41643	0.00895522	0.00919836	0.332408
cg07798250	-0.0204517	0.00808697	0.0128575	0.00447962	0.00439139	0.309924	0.0163536	0.00663679	0.0152843
cg07798295	0.00726386	0.00470137	0.125206	-0.00228799	0.00255294	0.372094	-0.00667568	0.0038583	0.0863973
cg07798380	-0.000649036	0.00357816	0.856397	0.00243808	0.00194302	0.212215	-0.000308378	0.00293651	0.916555
cg07798386	-0.0148157	0.00684758	0.0326552	0.00275442	0.00371838	0.460419	0.0110314	0.00561965	0.0521701
cg07798407	0.000948014	0.013716	0.945022	0.00145005	0.0074481	0.845996	-0.000470744	0.0112564	0.966718
cg07798560	0.0120388	0.0129635	0.355093	-0.000411898	0.00703947	0.953446	-0.00338005	0.0106389	0.751309
cg07798580	-0.00424399	0.00864909	0.624626	-0.00142621	0.00469664	0.761957	0.00317351	0.00709811	0.655687
cg07798581	-0.0157304	0.0118161	0.185855	0.0044264	0.0064164	0.491737	0.0131584	0.00969721	0.177581
cg07798587	0.0438949	0.0118454	0.000331762	-0.00962082	0.00643228	0.137593	-0.0359983	0.0097212	0.000334794
cg07798595	0.00457059	0.00379911	0.231532	8.39958e-05	0.002063	0.967597	-0.00400547	0.00311784	0.201598
cg07798602	0.00309096	0.009146	0.736039	-0.00239943	0.00496647	0.629967	-0.00631137	0.0075059	0.402254
cg07798610	0.0219197	0.0334134	0.513184	-0.0334281	0.0181442	0.0681161	-0.0123784	0.0274216	0.652583
cg07798618	0.000353278	0.0033711	0.916728	-0.00209182	0.00183058	0.255639	-0.00125437	0.00276658	0.651153
cg07798659	-0.00523045	0.008311	0.530431	0.0110994	0.00451304	0.0154746	0.0011322	0.00682064	0.868465
cg07798694	0.00554228	0.00285743	0.0549886	-0.000123543	0.00155164	0.936684	-0.00407147	0.00234503	0.085326
cg07798731	0.00285426	0.0112424	0.80006	-0.00191045	0.00610487	0.75492	-0.000782619	0.0092264	0.932556
cg07798745	0.0261851	0.014348	0.0707133	-0.010218	0.00779124	0.192429	-0.00576994	0.011775	0.625099
cg07798761	0.006013	0.0124219	0.629304	0.000224296	0.00674538	0.973534	-0.00729511	0.0101944	0.475755
cg07798774	-0.00676894	0.0138994	0.627231	0.000247632	0.00754767	0.973886	0.00370805	0.0114069	0.745745
cg07798824	0.0303446	0.0261416	0.248245	-0.0177333	0.0141954	0.214233	-0.00603183	0.0214538	0.77912
cg07798980	0.00613532	0.0113769	0.590786	-0.00284152	0.00617791	0.646461	0.00273678	0.00933678	0.769984
cg07799005	-0.0172394	0.00728627	0.0197305	0.0109514	0.0039566	0.0066219	0.00837535	0.00597967	0.164137
cg07799035	0.0070084	0.00828761	0.399585	0.0038697	0.00450035	0.391732	-0.00641342	0.00680145	0.347773
cg07799043	-0.00138207	0.00321914	0.668523	0.00236807	0.00174806	0.178294	-0.00158484	0.00264187	0.549812
cg07799106	-0.000427727	0.0079639	0.957265	0.00148991	0.00432456	0.731111	-0.00589231	0.00653579	0.369268
cg07799157	-0.00281937	0.0110625	0.799309	-0.00884324	0.00600718	0.143846	0.0010056	0.00907875	0.912005
cg07799176	-0.00290244	0.00891017	0.745237	0.0132419	0.00483841	0.00723546	0.000385667	0.00731237	0.958033
cg07799180	-0.0019248	0.0163958	0.906761	-0.00302451	0.00890328	0.734725	0.00496299	0.0134557	0.712956
cg07799219	0.00166304	0.00339619	0.625338	-0.00158219	0.0018442	0.392799	-4.41941e-05	0.00278717	0.987378
cg07799223	0.0166767	0.00870201	0.0579074	-0.00779643	0.00472537	0.101815	-0.0117216	0.00714154	0.103585
cg07799239	0.0410002	0.0211755	0.0554082	-0.00645825	0.0114987	0.575498	-0.0302923	0.0173782	0.0841078
cg07799277	0.0284418	0.0151686	0.0634386	-0.00637028	0.00823687	0.440953	-0.023423	0.0124485	0.0625352
cg07799278	-0.0109282	0.015267	0.475629	0.00412428	0.00829032	0.619842	0.00996928	0.0125293	0.427933
cg07799285	-0.00674341	0.00805973	0.404587	0.0079853	0.0043766	0.0707839	0.00652239	0.00661443	0.326256
cg07799293	-0.0172188	0.0137657	0.213644	0.00620889	0.00747507	0.407992	0.0178294	0.0112972	0.117387
cg07799295	0.0123455	0.00681418	0.0727555	0.000468133	0.00370024	0.899556	-0.00461798	0.00559224	0.410714
cg07799296	-0.0183894	0.00596518	0.00259245	0.000702423	0.00323922	0.828727	0.0159293	0.00489549	0.00151266
cg07799299	0.0252565	0.0174148	0.149823	-0.00795059	0.00945658	0.402314	-0.0136857	0.0142919	0.340373
cg07799353	-0.0034072	0.00256707	0.187167	0.00126849	0.00139397	0.364823	0.00206931	0.00210674	0.328139
cg07799366	0.000299199	0.0032357	0.926494	0.000203561	0.00175705	0.90798	-0.00116283	0.00265546	0.662317
cg07799386	-0.0058848	0.0037696	0.121368	0.00316176	0.00204697	0.125314	0.00212492	0.00309362	0.493609
cg07799395	0.0351579	0.0253108	0.167625	-0.00791589	0.0137443	0.565833	-0.0266593	0.020772	0.202042
cg07799434	0.00247273	0.00483978	0.610433	-0.00158246	0.0026281	0.548327	0.00257069	0.00397189	0.518837
cg07799480	0.00234792	0.0102815	0.819788	-0.0065142	0.00558309	0.245825	-0.00575163	0.00843781	0.496893
cg07799491	0.0002739	0.00451867	0.951776	8.21581e-05	0.00245373	0.97335	-0.00370365	0.00370836	0.320117
cg07799572	-0.000839755	0.0163865	0.959222	-0.00375176	0.00889819	0.674117	0.00106658	0.013448	0.936929
cg07799577	-0.00371802	0.00310278	0.233381	0.000924109	0.00168487	0.584478	0.00303085	0.00254638	0.236508
cg07799589	-0.00432598	0.00869263	0.619717	0.000463284	0.00472028	0.921994	-0.00209706	0.00713383	0.769343
cg07799592	-0.00611979	0.00909303	0.502346	0.00725767	0.00493771	0.144458	0.000599713	0.00746244	0.936094
cg07799639	-0.0209376	0.011812	0.0790679	0.00314538	0.00641416	0.624841	0.0252768	0.00969382	0.0103858
cg07799643	-0.0209801	0.0237393	0.378747	-0.00356361	0.0128909	0.782726	0.018517	0.0194823	0.343965
cg07799697	0.0110757	0.0111215	0.321493	0.0119954	0.0060392	0.0494913	-0.00590523	0.00912714	0.518981
cg07799877	-0.00027806	0.0110893	0.980041	-0.000239554	0.00602171	0.968339	-0.000922185	0.00910071	0.919472
cg07799879	0.00741461	0.0253402	0.770377	-0.0259573	0.0137603	0.0618785	-0.00306045	0.0207961	0.883272
cg07799891	0.0094399	0.0190433	0.621091	-0.00377579	0.0103409	0.715715	0.00593111	0.0156284	0.705042
cg07799895	0.0340026	0.0217375	0.120636	-0.0186751	0.0118039	0.116496	-0.0223706	0.0178395	0.212503
cg07799907	-0.0232049	0.0179027	0.197631	0.00429858	0.00972156	0.659235	0.0259894	0.0146923	0.0796813
cg07799947	-0.00198038	0.00275517	0.473797	-0.00143818	0.00149612	0.338522	0.00180675	0.00226111	0.425979
cg07799967	-0.010561	0.0159359	0.5089	0.0063784	0.00865355	0.46264	0.00682157	0.0130783	0.603
cg07800034	-0.0356217	0.0239876	0.140402	0.0225038	0.0130258	0.0868607	0.0385278	0.0196861	0.0528682
cg07800036	-0.000556609	0.00911874	0.951438	-0.00225215	0.00495167	0.65013	0.00619434	0.00748353	0.409616
cg07800079	0.0260218	0.019656	0.188293	-0.0123694	0.0106736	0.249017	-0.0222054	0.0161312	0.171447
cg07800110	-0.0126685	0.011628	0.278324	0.00804041	0.00631427	0.205571	0.0105649	0.00954286	0.270665
cg07800111	0.00585836	0.00637084	0.359815	0.00206918	0.0034595	0.550992	-0.00194053	0.0052284	0.711238
cg07800170	-0.0106221	0.0119502	0.376016	0.0140711	0.00648922	0.0322839	0.00855208	0.00980726	0.3851
cg07800180	-0.00529616	0.0149758	0.72428	0.0185626	0.00813218	0.0243757	0.00821977	0.0122903	0.505023
cg07800208	-0.0109412	0.00957976	0.255886	-0.000617135	0.00520201	0.905782	0.0049961	0.00786189	0.526433
cg07800227	-0.00619836	0.0075215	0.411674	-0.00176039	0.00408433	0.667305	0.0103881	0.00617272	0.095231
cg07800254	-0.00182348	0.00375092	0.627834	0.000516618	0.00203683	0.800248	0.00191878	0.00307829	0.534359
cg07800265	-0.00496572	0.0044927	0.271447	0.00677318	0.00243963	0.0064638	-0.000953403	0.00368706	0.796442
cg07800320	0.000268029	0.00279769	0.923851	0.000751567	0.00151921	0.621792	-0.000382495	0.002296	0.867997
cg07800325	-0.00398567	0.00622452	0.523298	-0.000258624	0.00338004	0.939148	-0.00138029	0.00510832	0.787509
cg07800359	0.0161094	0.0106498	0.133238	-0.0064732	0.00578307	0.265435	-0.00530474	0.00874005	0.545137
cg07800384	-0.00225953	0.00341824	0.50998	-0.000588203	0.00185617	0.751928	0.00153734	0.00280527	0.584789
cg07800437	-0.00618339	0.00417316	0.141278	0.00334083	0.00226611	0.143268	0.00631954	0.00342481	0.067695
cg07800498	0.00210942	0.00871328	0.809159	0.00412569	0.00473149	0.385127	0.000835659	0.00715078	0.907182
cg07800524	0.0021157	0.00701364	0.763485	0.00430647	0.00380855	0.260626	-0.00320169	0.00575593	0.579176
cg07800544	0.0585932	0.022645	0.0109721	-0.0261691	0.0122967	0.0355581	-0.0608268	0.0185842	0.00142227
cg07800627	-0.0122684	0.0181848	0.501313	-0.00503895	0.0098747	0.610872	0.0198519	0.0149238	0.186198
cg07800628	-0.00999077	0.0109519	0.363638	0.00460304	0.00594712	0.440595	0.00946403	0.00898798	0.294665
cg07800658	-0.00410463	0.00991649	0.679739	-0.00642718	0.00538486	0.235216	0.007348	0.00813823	0.368553
cg07800665	0.000118064	0.0200311	0.995308	-0.00945246	0.0108773	0.386734	-0.00674602	0.016439	0.682335
cg07800670	0.000934109	0.00589175	0.874318	-0.001459	0.00319934	0.649266	0.00180796	0.00483522	0.709188
cg07800806	-0.00904474	0.0114962	0.433115	-0.00600622	0.00624269	0.338099	0.00356034	0.00943468	0.706628
cg07800812	0.0408128	0.0208939	0.0533195	-0.00858272	0.0113458	0.450987	-0.0460592	0.0171471	0.0083495
cg07800828	-0.000300441	0.0141661	0.983118	-0.00960912	0.00769252	0.214261	0.00269614	0.0116258	0.817039
cg07800892	-0.0188854	0.0225767	0.404687	0.0025936	0.0122596	0.832845	0.032525	0.0185282	0.0819686
cg07800907	-0.0171742	0.00874378	0.0520345	0.0101975	0.00474805	0.0339309	0.011081	0.00717581	0.125407
cg07800959	0.00438171	0.00830532	0.598854	0.00251603	0.00450996	0.578058	-0.00373874	0.00681598	0.584442
cg07801095	0.0109706	0.00850592	0.199838	0.00144961	0.00461889	0.754235	-0.0137263	0.00698061	0.0517771
cg07801152	0.0193409	0.0246199	0.433801	-0.0280798	0.0133691	0.0379836	0.00296898	0.0202049	0.883446
cg07801181	-0.00318332	0.0250315	0.899036	-0.00391728	0.0135926	0.773742	0.0168874	0.0205427	0.41282
cg07801208	0.00589081	0.010256	0.566886	-0.00303472	0.00556923	0.58692	-0.000425979	0.00841687	0.959728
cg07801265	-0.0358824	0.032457	0.271339	0.0106275	0.0176248	0.547761	0.0136779	0.0266367	0.608633
cg07801272	-0.0315437	0.0205891	0.128379	0.00976446	0.0111803	0.384368	0.0229361	0.016897	0.17743
cg07801283	0.00534372	0.0093822	0.570138	-0.000667472	0.00509473	0.896005	0.000650398	0.00769975	0.932836
cg07801332	0.00451324	0.00257855	0.0828546	-0.000301557	0.00140021	0.829881	-0.00307112	0.00211616	0.14955
cg07801378	0.00657383	0.00800206	0.413129	-0.00330935	0.00434529	0.447932	-0.00477819	0.0065671	0.468408
cg07801448	-0.00358128	0.0151172	0.813174	-0.000775213	0.00820897	0.924936	0.00590683	0.0124063	0.634938
cg07801480	0.0105533	0.0125519	0.4023	-0.0126943	0.00681595	0.0652104	-0.00421367	0.0103011	0.683297
cg07801506	0.00860143	0.0137536	0.533007	-0.00839277	0.00746849	0.263563	0.00103981	0.0112873	0.926769
cg07801516	-0.00461471	0.0136293	0.735566	-0.000774243	0.007401	0.916873	0.0129648	0.0111853	0.248926
cg07801521	0.00827945	0.019521	0.672299	-0.0194612	0.0106003	0.0690713	0.000676506	0.0160204	0.966394
cg07801562	-0.00244146	0.00389173	0.531733	0.00259042	0.00211329	0.222902	-0.000746226	0.00319385	0.815695
cg07801569	-0.031819	0.0187914	0.0932334	0.0208089	0.0102041	0.0438209	0.0115198	0.0154217	0.456663
cg07801576	-0.00239828	0.0224285	0.915039	-0.00115405	0.0121792	0.924681	0.028545	0.0184066	0.123821
cg07801662	-0.00147198	0.0038525	0.703136	-0.000497659	0.00209199	0.81241	-9.20688e-05	0.00316165	0.976821
cg07801681	-0.000100654	0.00337105	0.976234	8.53108e-07	0.00183055	0.999629	0.00045931	0.00276654	0.868443
cg07801700	-0.0148657	0.0189258	0.433865	0.00783966	0.0102771	0.4472	0.00423813	0.015532	0.785469
cg07801726	0.000428642	0.0149948	0.977247	0.00113484	0.00814252	0.889411	-0.00494128	0.0123059	0.688804
cg07801742	0.0163619	0.0263568	0.536026	-0.013589	0.0143123	0.344466	-0.0255912	0.0216304	0.239315
cg07801814	-0.0103951	0.00814907	0.204778	-0.00278912	0.00442511	0.529809	0.00387515	0.00668775	0.563477
cg07801832	-0.00318231	0.0122955	0.796259	0.00656361	0.00667672	0.327736	0.00738903	0.0100906	0.465564
cg07801894	0.00422543	0.00931406	0.650966	-0.00488589	0.00505773	0.336151	4.499e-06	0.00764383	0.999531
cg07801988	0.0293023	0.0149533	0.0525739	-0.00710043	0.00811995	0.383782	-0.0178866	0.0122718	0.147818
cg07802063	0.00158123	0.00450742	0.726406	-0.0013077	0.00244762	0.594232	-0.0027563	0.00369914	0.457788
cg07802128	-0.000944819	0.00860276	0.912746	-0.0010427	0.00467148	0.82379	0.0015256	0.00706009	0.82932
cg07802140	-0.0101235	0.0093271	0.280123	0.00217704	0.00506481	0.668155	0.00782306	0.00765453	0.309015
cg07802220	-0.017977	0.0278829	0.520444	0.0268897	0.015141	0.0785064	-0.00209078	0.0228829	0.927366
cg07802246	0.00697151	0.0138979	0.616935	-0.00474932	0.00754686	0.53045	-0.0112568	0.0114057	0.325834
cg07802350	-0.00912	0.00623781	0.146578	0.00619633	0.00338726	0.070063	0.0077654	0.00511923	0.132158
cg07802362	0.0131832	0.0168169	0.434767	0.00511213	0.00913192	0.576748	-0.0144353	0.0138012	0.297879
cg07802401	0.0208067	0.0115042	0.0732436	-0.0103912	0.00624704	0.0990843	-0.0116795	0.00944125	0.218697
cg07802484	0.00240004	0.0147128	0.870719	0.0135821	0.00798937	0.0919521	0.00373564	0.0120745	0.757615
cg07802510	0.0132374	0.0117661	0.263016	-0.00796654	0.00638922	0.215093	-0.00872361	0.00965613	0.368273
cg07802534	-0.00213899	0.00222914	0.339383	-0.000214421	0.00121047	0.859725	0.00108198	0.00182941	0.555441
cg07802551	0.00501712	0.010637	0.638098	-0.00519991	0.00577611	0.369957	-0.00190243	0.00872953	0.827887
cg07802573	0.00644527	0.00920874	0.485463	0.00218498	0.00500054	0.663005	-0.00687993	0.0075574	0.364625
cg07802599	0.00948932	0.00749762	0.208315	-0.0051836	0.00407136	0.205636	-0.00323258	0.00615312	0.600393
cg07802625	-0.026592	0.0181637	0.14604	0.00929456	0.00986325	0.348082	0.0148655	0.0149065	0.320831
cg07802646	-0.000127775	0.00960642	0.989412	0.00391864	0.00521649	0.454135	0.00556055	0.00788376	0.482104
cg07802658	0.00833275	0.0172402	0.62982	-0.00966562	0.00936178	0.304124	0.00453143	0.0141486	0.749369
cg07802690	-0.00201164	0.0101466	0.84321	0.00836014	0.00550982	0.132056	0.00397856	0.00832708	0.633751
cg07802710	0.00504506	0.0101544	0.620298	-0.00203583	0.00551407	0.712684	-0.0085085	0.00833351	0.309495
cg07802809	0.00126791	0.00237291	0.594193	0.000974475	0.00128854	0.451109	-0.000426185	0.00194739	0.827173
cg07802839	-0.0181375	0.00765703	0.0195929	-0.0012492	0.00415793	0.76441	0.0147703	0.00628394	0.0205314
cg07802872	0.0115952	0.015084	0.443714	-0.00601687	0.00819091	0.464159	-0.010546	0.0123791	0.39611
cg07802894	-0.00475469	0.00270606	0.0816912	0.000824988	0.00146945	0.575648	0.00290493	0.0022208	0.193581
cg07802909	0.00859455	0.0132755	0.518724	0.00044023	0.0072089	0.951416	-0.00410567	0.0108949	0.707017
cg07802917	-0.000547287	0.00233613	0.81521	0.000216081	0.00126857	0.865059	0.000948895	0.00191721	0.621632
cg07802992	-0.0344351	0.0194674	0.0796889	0.0233268	0.0105712	0.029417	0.0307834	0.0159764	0.0565838
cg07803006	0.00105611	0.00204793	0.607101	-0.00212331	0.00111207	0.0588246	-0.0010937	0.00168069	0.516568
cg07803108	0.00850315	0.00872143	0.331713	-0.00367851	0.00473592	0.438987	-0.0118137	0.00715747	0.101686
cg07803149	0.0028501	0.00836327	0.733913	0.00225574	0.00454143	0.620391	-0.00416969	0.00686354	0.544762
cg07803173	0.0211946	0.0220128	0.337746	-0.0149692	0.0119534	0.213119	-0.022022	0.0180654	0.225447
cg07803210	0.00466188	0.00595088	0.435079	-0.000385535	0.00323145	0.90525	-0.00334558	0.00488375	0.494757
cg07803218	0.00196303	0.0104063	0.850724	0.0029609	0.00565083	0.601349	-0.00442964	0.0085402	0.605025
cg07803236	0.00251507	0.00237281	0.291486	0.00176823	0.00128848	0.172753	-0.00443489	0.00194731	0.024693
cg07803284	0.0040163	0.0208507	0.84761	0.000490559	0.0113224	0.96552	0.0086604	0.0171117	0.613793
cg07803312	-0.0090478	0.00745875	0.227711	0.00370815	0.00405026	0.361913	0.0111471	0.00612122	0.0713165
cg07803375	0.0112772	0.0108956	0.302925	0.00141093	0.00591652	0.811958	-0.012407	0.00894174	0.168084
cg07803377	0.00410933	0.00980156	0.675849	-0.00414696	0.00532245	0.437568	7.02993e-05	0.00804391	0.993043
cg07803420	-0.0272096	0.0191477	0.158134	0.005	0.0103976	0.631557	0.0165518	0.0157141	0.294508
cg07803452	0.00388181	0.0095926	0.686508	-0.000598642	0.00520898	0.908714	-0.00386609	0.00787242	0.624339
cg07803474	0.0167394	0.0128338	0.194847	-0.0125471	0.006969	0.0745367	-0.0193136	0.0105324	0.0693972
cg07803479	-0.0114912	0.0129222	0.375804	0.00612819	0.00701702	0.384385	0.00415818	0.0106049	0.695744
cg07803482	-0.0022554	0.0026581	0.398002	0.00209426	0.00144341	0.149649	0.000969728	0.00218144	0.657529
cg07803501	0.0144806	0.015042	0.33782	-0.00397005	0.0081681	0.627903	-0.00976757	0.0123446	0.430505
cg07803545	0.012619	0.0123053	0.307378	-0.0153297	0.00668203	0.0236794	-0.0101171	0.0100987	0.318627
cg07803582	0.020997	0.0131485	0.113154	-0.00300596	0.00713991	0.674571	-0.026824	0.0107907	0.0144282
cg07803611	-0.0466197	0.0252607	0.0676486	0.00637219	0.0137171	0.643177	0.0431872	0.0207309	0.0395478
cg07803657	-0.0142551	0.0103675	0.171931	0.00211426	0.00562976	0.707974	0.012393	0.00850835	0.148085
cg07803710	-0.00766942	0.00438419	0.0830217	-0.000437857	0.00238071	0.854416	0.00550787	0.003598	0.128686
cg07803733	0.00163924	0.00974704	0.866752	0.00735107	0.00529285	0.167678	0.00551637	0.00799917	0.491887
cg07803781	0.00187997	0.00239656	0.434465	-0.000794664	0.00130138	0.542704	-0.00214732	0.0019668	0.277315
cg07803811	-2.29639e-05	0.00200092	0.990864	-0.000350561	0.00108654	0.74758	-0.00071898	0.0016421	0.662361
cg07803836	-0.0138694	0.00655587	0.0366386	0.00313082	0.00355998	0.381074	0.00979053	0.00538025	0.0715218
cg07803856	-0.00347693	0.00945694	0.713834	-0.00565221	0.00513532	0.27345	0.00734179	0.00776109	0.346235
cg07803859	-0.0171501	0.0132023	0.196651	0.00503982	0.00716911	0.483546	0.00780457	0.0108348	0.472853
cg07803864	-0.00684874	0.0105499	0.517577	-0.000899237	0.0057288	0.875558	0.00205428	0.00865804	0.812889
cg07803924	0.0150782	0.0129301	0.246084	0.00710936	0.00702131	0.313502	-0.0211661	0.0106114	0.0485545
cg07804020	0.00178979	0.0067034	0.789971	-0.000857177	0.00364009	0.814272	-0.00258024	0.00550132	0.639982
cg07804024	-0.0019897	0.0111546	0.858756	0.00433098	0.00605716	0.476113	0.00275801	0.00915428	0.763769
cg07804026	0.010303	0.0107168	0.338466	-0.00353504	0.00581947	0.544804	-0.00923298	0.00879506	0.296115
cg07804076	-0.0107369	0.00811543	0.188571	0.00246428	0.00440685	0.577167	0.00515045	0.00666015	0.44099
cg07804079	-0.00525422	0.004795	0.275573	0.00100836	0.00260379	0.699306	0.00377369	0.00393515	0.339677
cg07804111	0.000529967	0.00209176	0.800464	-0.000404044	0.00113587	0.722737	0.000405422	0.00171666	0.813741
cg07804122	0.000305248	0.00292904	0.917189	0.000922497	0.00159053	0.563105	-0.000128076	0.00240379	0.957605
cg07804191	-0.00612328	0.00374713	0.105092	0.00228565	0.00203477	0.263757	0.00396386	0.00307518	0.200108
cg07804196	0.0339093	0.0165121	0.042386	-0.00238323	0.00896643	0.790895	-0.0243706	0.0135511	0.0748533
cg07804203	0.0221835	0.0145696	0.130733	-0.00554544	0.00791162	0.484831	-0.0174427	0.011957	0.147473
cg07804252	0.00130971	0.00505959	0.796229	-0.00208787	0.00274746	0.448924	-0.00386653	0.00415229	0.353799
cg07804260	-0.00213321	0.0113162	0.850825	0.00291297	0.00614495	0.636409	-0.00650313	0.00928696	0.485254
cg07804276	0.0115338	0.0147706	0.436558	-0.0126321	0.00802074	0.118146	-0.0122137	0.0121219	0.315868
cg07804289	0.00765568	0.012175	0.53078	-0.00454954	0.00661126	0.492807	-0.00903073	0.0099917	0.368064
cg07804388	-0.00433633	0.00810529	0.593729	0.00154502	0.00440134	0.726235	0.000847388	0.00665182	0.898863
cg07804408	-0.00818329	0.0100732	0.418325	0.0107665	0.00546994	0.0515487	-0.00115266	0.00826682	0.889363
cg07804434	-0.0122233	0.019528	0.532652	0.00623809	0.0106041	0.557556	0.0125989	0.0160262	0.433471
cg07804440	0.00131198	0.00294811	0.657176	0.000595946	0.00160088	0.710415	-0.00287162	0.00241944	0.237827
cg07804462	0.0119268	0.0123187	0.335073	-0.00105272	0.00668929	0.875238	-0.0122828	0.0101096	0.226983
cg07804470	0.029423	0.0170115	0.0865075	-0.0149146	0.00923759	0.109272	-0.0256822	0.0139609	0.0685264
cg07804552	0.00117377	0.00712921	0.869527	0.0030325	0.00387131	0.435119	-0.000795571	0.00585078	0.892088
cg07804582	0.0162216	0.00772587	0.0380471	-0.00377242	0.00419531	0.37051	-0.0150856	0.00634044	0.0190698
cg07804617	-0.00222763	0.00691122	0.747822	0.000859353	0.00375294	0.819309	-0.000967605	0.00567188	0.864854
cg07804621	-0.0120662	0.0120484	0.318794	0.0115705	0.00654251	0.079747	0.00338209	0.0098878	0.732968
cg07804658	0.0109117	0.02694	0.686237	0.0195953	0.014629	0.183174	-0.00944027	0.022109	0.670223
cg07804660	0.00313107	0.0109589	0.775637	-0.00791272	0.0059509	0.186379	-0.0128173	0.0089937	0.156948
cg07804698	-0.00772866	0.0113848	0.498655	0.00501177	0.0061822	0.419301	0.00800327	0.00934326	0.393538
cg07804711	-0.00995704	0.0088802	0.264618	0.00102653	0.00482213	0.831815	0.00561383	0.00728777	0.442768
cg07804714	0.00750535	0.0235566	0.750627	0.00140798	0.0127917	0.912555	-0.0108392	0.0193324	0.576158
cg07804749	0.00846404	0.013125	0.520348	0.00806167	0.00712715	0.260464	-0.0142244	0.0107714	0.189384
cg07804773	-3.36273e-05	0.0035837	0.99253	-0.00131857	0.00194602	0.499468	0.000841373	0.00294106	0.775356
cg07804813	-0.00442101	0.0142437	0.756856	-0.00391913	0.00773461	0.613379	0.00312801	0.0116894	0.789514
cg07804851	0.0047259	0.0088747	0.595445	0.00330121	0.00481915	0.494773	-0.00482828	0.00728326	0.508763
cg07804857	-0.00351307	0.00833461	0.67421	0.000110578	0.00452587	0.980552	-0.0019247	0.00684002	0.778942
cg07804888	0.00322472	0.00775646	0.678405	0.0071431	0.00421192	0.0927286	-0.00651818	0.00636554	0.308092
cg07804927	0.0128904	0.0248541	0.605052	-0.00422634	0.0134963	0.754762	-0.0231144	0.0203972	0.259588
cg07804956	-0.00334819	0.00195218	0.0891419	0.000887347	0.00106008	0.404373	0.00213285	0.00160211	0.18585
cg07804963	0.00202642	0.0029575	0.494671	-0.00201123	0.00160598	0.213104	-0.0004722	0.00242715	0.846105
cg07805029	-0.0070178	0.00930477	0.452331	-0.00480324	0.00505268	0.343876	0.00580338	0.0076362	0.448891
cg07805040	0.00318389	0.0118599	0.78885	0.00512118	0.00644019	0.428215	-0.00819738	0.00973316	0.401497
cg07805050	0.0118808	0.0149058	0.427133	0.00252341	0.00809416	0.755815	-0.000835813	0.0122328	0.945651
cg07805058	0.00395631	0.010901	0.717354	0.00598813	0.00591949	0.313952	-0.0101056	0.00894623	0.261105
cg07805064	-0.00107323	0.0071108	0.880308	0.00329795	0.00386131	0.394905	0.00677355	0.00583567	0.248271
cg07805068	0.00481192	0.0134029	0.720267	-0.00513325	0.00727804	0.48211	-0.00236003	0.0109994	0.830508
cg07805089	-0.000272236	0.00702537	0.96916	0.00335409	0.00381492	0.381208	-0.0010393	0.00576555	0.85728
cg07805146	0.00279172	0.00720514	0.699163	-0.00182544	0.00391254	0.641736	0.000645526	0.00591309	0.913267
cg07805204	-0.0111827	0.00634173	0.0806182	0.00345253	0.00344369	0.31827	0.00799486	0.00520451	0.127375
cg07805221	-0.00505674	0.0150911	0.738202	-0.00909645	0.00819477	0.269406	0.00272013	0.0123849	0.826564
cg07805226	-0.00169249	0.00599089	0.778083	0.00010193	0.00325318	0.975061	0.00199187	0.00491658	0.686166
cg07805227	0.0121292	0.0113314	0.286779	0.000443488	0.00615319	0.942674	-0.0158197	0.00929942	0.0917399
cg07805238	0.0120992	0.0099769	0.227833	-0.00674652	0.00541767	0.215674	-0.00435903	0.00818781	0.595536
cg07805332	0.000332404	0.00403514	0.934496	-0.00280111	0.00219117	0.203812	-0.000368939	0.00331155	0.911494
cg07805345	-0.0148218	0.0139408	0.290022	0.00737928	0.00757012	0.331803	0.0106671	0.0114409	0.353189
cg07805362	-0.00426956	0.00693739	0.539534	0.00320274	0.00376715	0.397073	0.00676109	0.00569335	0.237572
cg07805415	0.00511082	0.0117729	0.665053	-0.000874608	0.00639292	0.891432	-0.0112465	0.00966173	0.246932
cg07805424	-0.0015407	0.0051586	0.765758	-0.00155401	0.00280123	0.580186	0.00384429	0.00423354	0.365835
cg07805500	0.0259183	0.0118499	0.0308441	-0.00765349	0.00643477	0.236845	-0.0228956	0.00972497	0.0203312
cg07805507	-1.84779e-05	0.00478904	0.996928	-0.00241876	0.00260055	0.354359	0.00214555	0.00393025	0.586236
cg07805542	0.0144456	0.01579	0.362267	0.00736774	0.00857429	0.392053	-0.0183028	0.0129585	0.160649
cg07805589	0.000932195	0.00837255	0.91155	0.000643074	0.00454647	0.887777	-0.00198706	0.00687115	0.772981
cg07805603	0.0390062	0.0438448	0.3756	-0.0257393	0.0238087	0.282022	0.0101496	0.0359824	0.778419
cg07805604	0.00104803	0.00322876	0.746107	0.000940967	0.00175329	0.592567	0.000847693	0.00264977	0.749642
cg07805642	-0.00657504	0.00943368	0.487289	0.00288579	0.00512268	0.574352	0.00614031	0.007742	0.429417
cg07805644	-0.0250902	0.0163741	0.128316	0.00300838	0.00889146	0.735748	0.0166684	0.0134378	0.217462
cg07805730	-0.00239011	0.00249384	0.33996	0.001417	0.00135421	0.297685	0.000823529	0.00204664	0.688184
cg07805771	0.000339971	0.00976739	0.972297	-0.00232445	0.0053039	0.662062	0.000353439	0.00801587	0.964911
cg07805776	0.000588932	0.00588002	0.920401	-0.00262799	0.00319297	0.412258	0.00389766	0.00482559	0.421003
cg07805777	0.00732547	0.0198022	0.712144	-0.00530108	0.010753	0.623005	-0.0175382	0.0162512	0.28286
cg07805817	0.000839492	0.00280973	0.765672	0.000315511	0.00152574	0.836555	-0.00114755	0.00230588	0.619715
cg07805823	0.0223989	0.0109609	0.0433906	-0.0027921	0.00595202	0.639926	-0.0239009	0.00899538	0.00905675
cg07805833	-0.00505518	0.00959432	0.599329	0.00162687	0.00520992	0.755431	0.00299369	0.00787384	0.704525
cg07805850	0.0104621	0.0120697	0.387936	-0.0111787	0.00655411	0.0909031	-0.00573911	0.00990533	0.563507
cg07805940	0.0023156	0.00283435	0.415706	-0.000935451	0.00153911	0.544581	-0.000819648	0.00232608	0.725233
cg07805952	-0.00877049	0.0175959	0.61917	0.00551271	0.00955496	0.565154	0.00590104	0.0144406	0.683596
cg07805959	0.00439702	0.00320537	0.172929	-0.00155634	0.00174059	0.373197	-0.00203194	0.00263058	0.441516
cg07805967	-0.00355152	0.00386139	0.359715	7.41872e-05	0.00209682	0.97184	0.00226442	0.00316895	0.476393
cg07805981	0.02008	0.0171828	0.245086	-0.0148087	0.0093306	0.115359	-0.0172535	0.0141015	0.223746
cg07805999	0.0675146	0.0211189	0.00181405	-0.0217683	0.011468	0.060294	-0.0521342	0.0173318	0.00325978
cg07806043	0.00657425	0.0109168	0.54827	-0.00182157	0.00592803	0.759211	-0.00263168	0.00895914	0.769508
cg07806065	0.00577633	0.0102699	0.574953	-0.00543887	0.00557678	0.331565	-0.0041991	0.00842828	0.619327
cg07806084	-0.00342262	0.010389	0.742445	-0.00230241	0.00564145	0.683976	0.00647619	0.00852602	0.449131
cg07806103	0.00236863	0.00870619	0.786084	0.00187555	0.00472765	0.692343	0.000182913	0.00714497	0.979623
cg07806164	0.000336567	0.00309508	0.913605	-0.00202631	0.00168069	0.230544	-0.00164566	0.00254006	0.51841
cg07806241	0.0144933	0.00767799	0.0617095	-0.00995285	0.00416931	0.0186847	-0.0092801	0.00630114	0.14367
cg07806265	-0.0216893	0.0110345	0.0518669	0.00649334	0.00599197	0.280879	0.00946309	0.00905576	0.298323
cg07806276	0.00431122	0.00575599	0.455457	0.00311787	0.00312562	0.320701	-0.00353948	0.0047238	0.455284
cg07806293	-0.0109493	0.00781171	0.163834	0.0100966	0.00424192	0.0190239	0.00667891	0.00641088	0.299785
cg07806328	0.0361656	0.0113979	0.0019562	-0.00693089	0.00618929	0.265229	-0.0292465	0.00935397	0.00226238
cg07806342	-0.00293916	0.00912338	0.747945	0.00488225	0.00495419	0.326552	-0.000413346	0.00748734	0.956074
cg07806343	0.00248902	0.00736278	0.735966	-0.00212418	0.00399814	0.596287	-0.000938513	0.00604246	0.876854
cg07806361	0.0024925	0.0104997	0.812798	0.00885765	0.00570157	0.123165	-0.0023007	0.00861688	0.78997
cg07806394	-0.0146566	0.0130226	0.262837	0.00655278	0.00707152	0.35614	0.00218726	0.0106873	0.838216
cg07806421	-0.00281542	0.00247663	0.258095	0.000524682	0.00134486	0.697189	0.0017836	0.00203252	0.38211
cg07806471	-0.0287986	0.0156082	0.0677127	0.0131999	0.00847556	0.122247	0.0195571	0.0128092	0.129682
cg07806480	-0.00880826	0.00897194	0.328374	0.000915806	0.00487195	0.851242	0.0032662	0.00736306	0.658208
cg07806533	0.0225023	0.0198677	0.259843	-0.000504079	0.0107886	0.962818	-0.0186234	0.016305	0.255855
cg07806552	-0.00995255	0.00996789	0.320247	0.00226379	0.00541277	0.676593	0.0026352	0.00818041	0.747962
cg07806607	-0.00426045	0.00819348	0.604122	0.00114005	0.00444923	0.798248	0.00581493	0.0067242	0.389043
cg07806664	-0.00259363	0.00647356	0.689455	-0.00361681	0.00351528	0.305791	0.00470008	0.0053127	0.378255
cg07806715	0.000437088	0.0032153	0.892117	-0.00208001	0.00174597	0.236092	-0.000992176	0.00263872	0.707636
cg07806732	-0.0131282	0.0104481	0.211592	0.00597991	0.00567356	0.294195	0.00473514	0.00857455	0.58191
cg07806771	-0.00308427	0.0204392	0.880331	-0.00528526	0.0110989	0.634879	0.00739107	0.016774	0.660347
cg07806792	-0.00663437	0.0176476	0.707689	-0.00924821	0.00958303	0.336631	0.0147683	0.014483	0.310108
cg07806797	-0.01991	0.00863583	0.0230135	0.00552604	0.00468944	0.241179	0.0140725	0.00708722	0.0495646
cg07806811	0.00197356	0.0133938	0.883126	0.0148346	0.00727311	0.0437821	-0.00561691	0.010992	0.610375
cg07806820	0.0094708	0.00831768	0.257329	0.00101329	0.00451668	0.822906	-0.00919984	0.00682613	0.180511
cg07806886	-0.000631111	0.00286271	0.825922	-0.000579094	0.00155451	0.710219	0.00210445	0.00234936	0.372341
cg07806915	0.0143702	0.0314774	0.648914	-0.0139279	0.0170929	0.416926	0.000296417	0.0258328	0.990866
cg07806921	0.00465434	0.0121861	0.703244	0.0033447	0.00661731	0.614257	-0.00638082	0.0100009	0.524782
cg07806952	-0.000811022	0.0126569	0.949025	-0.00339416	0.00687297	0.622402	-0.00275875	0.0103872	0.791052
cg07807015	-0.0110994	0.00821516	0.179438	-0.000785941	0.00446101	0.860476	0.0106853	0.00674199	0.115863
cg07807026	0.0149542	0.015815	0.346439	0.00628191	0.00858786	0.466038	-0.0207568	0.012979	0.112631
cg07807047	-0.00105679	0.00361685	0.770696	0.00187874	0.00196403	0.340879	0.000604911	0.00296827	0.838892
cg07807095	-0.000394796	0.0138263	0.977272	-0.00326694	0.00750799	0.664322	0.00956495	0.0113469	0.401083
cg07807111	0.0218952	0.0387319	0.57302	0.0156753	0.0210322	0.45768	-0.0307587	0.0317864	0.335333
cg07807165	-0.0176184	0.0138982	0.207592	0.00657404	0.00754703	0.385609	0.00460825	0.011406	0.686981
cg07807169	-0.0182532	0.0193688	0.348053	-0.0038904	0.0105177	0.712174	0.0075079	0.0158955	0.637629
cg07807202	-0.100373	0.0849099	0.23971	0.0628388	0.0461079	0.175708	0.0677482	0.0696836	0.333071
cg07807210	0.000854837	0.0200846	0.966128	-0.00178909	0.0109064	0.87	-0.00118864	0.016483	0.942643
cg07807219	0.0116983	0.010776	0.280036	-0.00458577	0.0058516	0.434914	-0.00820144	0.00884362	0.355757
cg07807373	0.0154552	0.0794127	0.846051	0.0418695	0.0431228	0.333709	-0.047128	0.0651721	0.471134
cg07807395	-0.0146025	0.00938114	0.122442	0.00485318	0.00509415	0.342833	0.0157265	0.00769888	0.0434725
cg07807409	-0.000498725	0.00237679	0.834188	0.000542078	0.00129065	0.675301	0.000809098	0.00195057	0.679096
cg07807446	-0.00371253	0.0112984	0.743091	8.60879e-05	0.00613526	0.98883	0.00407566	0.00927232	0.661125
cg07807470	0.009334	0.0136799	0.496474	-0.00311206	0.00742848	0.67608	0.00525684	0.0112268	0.640539
cg07807481	-0.00351855	0.00927999	0.705304	-0.000516915	0.00503923	0.918484	-0.000384812	0.00761587	0.959794
cg07807497	0.00983225	0.0103436	0.343908	-0.0101448	0.00561677	0.073628	-0.00294602	0.00848872	0.729216
cg07807504	0.00477871	0.0273483	0.861609	-0.00613317	0.0148507	0.680418	0.0101691	0.0224441	0.651378
cg07807562	-0.0211592	0.00818835	0.0110747	0.0143667	0.00444645	0.00162719	0.0125668	0.00671999	0.0641344
cg07807672	0.0162965	0.0133995	0.22651	-0.0034331	0.00727619	0.637985	-0.0121111	0.0109966	0.273149
cg07807690	-7.01054e-05	0.00431938	0.98708	-0.00523925	0.00234552	0.0275238	0.00284229	0.00354482	0.424387
cg07807693	0.00705559	0.014263	0.621815	0.00189908	0.00774513	0.806761	-0.00531484	0.0117053	0.650686
cg07807697	0.00109202	0.0138492	0.937295	0.0102204	0.00752043	0.176922	-0.00530401	0.0113658	0.641662
cg07807709	-0.00147771	0.00318931	0.644042	-0.000670287	0.00173186	0.69948	0.00135468	0.0026174	0.6058
cg07807757	0.00750486	0.00638109	0.24209	-3.69946e-05	0.00346507	0.991501	-0.00622405	0.00523681	0.237188
cg07807783	-0.00867479	0.009285	0.352206	0.000771037	0.00504195	0.878738	0.00070249	0.00761999	0.926714
cg07807817	-0.000180366	0.00327768	0.956215	0.00162317	0.00177985	0.363779	-0.00116633	0.00268991	0.665432
cg07807826	-0.00589984	0.00787621	0.455413	0.00518793	0.00427695	0.227729	0.000651973	0.00646382	0.919841
cg07807957	0.00746808	0.00356797	0.0386403	-0.00182181	0.00193748	0.349126	-0.0049604	0.00292815	0.0930874
cg07807975	-0.00380444	0.00305755	0.216043	0.00168897	0.00166031	0.311262	0.00215605	0.00250926	0.392078
cg07808005	-0.000602469	0.00728353	0.934227	-0.00293909	0.00395511	0.458998	0.000756125	0.00597742	0.89957
cg07808023	-0.00347918	0.0107864	0.747646	0.00448585	0.00585722	0.445396	0.00180817	0.00885212	0.838524
cg07808037	-0.0138336	0.0184473	0.454916	-0.00748443	0.0100173	0.456566	0.0151087	0.0151393	0.32048
cg07808039	-0.00185624	0.011681	0.87403	0.00440057	0.00634302	0.489292	0.00833318	0.00958631	0.386587
cg07808057	-0.00567799	0.00825391	0.492954	0.00649004	0.00448205	0.150459	0.00528306	0.00677379	0.437109
cg07808073	-0.0139738	0.00706191	0.0503424	0.00701909	0.00383477	0.0699002	0.0107723	0.00579554	0.06574
cg07808087	-0.00430434	0.0119891	0.720269	0.00145528	0.00651036	0.823535	0.00100719	0.00983921	0.918653
cg07808174	-0.00814013	0.00956274	0.396489	0.00460533	0.00519277	0.377082	0.0104724	0.00784791	0.184824
cg07808302	0.00576545	0.0181952	0.751946	-0.0146186	0.00988039	0.141851	-0.0173184	0.0149324	0.248647
cg07808326	-0.00483126	0.00776315	0.535011	0.00553432	0.00421555	0.191971	0.00371847	0.00637104	0.560649
cg07808368	0.0138855	0.00871021	0.113769	-0.000576959	0.00472983	0.903135	-0.0116753	0.00714826	0.105265
cg07808424	0.000299399	0.00667333	0.964296	-0.00279374	0.00362376	0.442388	0.000108096	0.00547665	0.984288
cg07808435	0.012433	0.00942282	0.189756	-0.000511492	0.00511679	0.920555	-0.0115916	0.00773308	0.136748
cg07808509	-0.00186991	0.00320774	0.561129	0.00287641	0.00174187	0.101522	-0.000369323	0.00263252	0.888685
cg07808546	-0.00695565	0.00265682	0.0100893	0.00072857	0.00144271	0.614568	0.00400241	0.00218039	0.0691117
cg07808555	0.00108283	0.00337886	0.74922	0.00397266	0.00183479	0.0325346	-0.00446845	0.00277295	0.10995
cg07808610	-0.0280813	0.0137606	0.0436747	0.0100855	0.0074723	0.179878	0.0192657	0.011293	0.0908324
cg07808638	0.00518154	0.00606435	0.394726	-0.00323584	0.00329307	0.32795	-0.00366464	0.00497687	0.463095
cg07808661	0.00366826	0.0048767	0.453536	-0.00327153	0.00264815	0.219313	0.000279215	0.00400219	0.944507
cg07808701	-0.0159699	0.0225806	0.480915	0.0164151	0.0122618	0.183422	0.0207298	0.0185314	0.265735
cg07808712	0.022279	0.0137801	0.108796	0.0125006	0.00748289	0.0976527	-0.0351048	0.011309	0.0024265
cg07808729	-0.00529918	0.0065643	0.421252	-0.00352597	0.00356455	0.324748	0.00633391	0.00538717	0.242237
cg07808734	-0.0240004	0.0117716	0.0438636	0.00353384	0.00639223	0.5815	0.0165447	0.00966069	0.0896083
cg07808761	-0.0041388	0.00478798	0.389242	3.74171e-05	0.00259998	0.988544	0.00425396	0.00392939	0.281353
cg07808773	0.000312106	0.00552217	0.955031	-0.000431943	0.00299866	0.885728	0.001243	0.00453192	0.784386
cg07808804	-0.00971548	0.00934372	0.300719	0.00389939	0.00507384	0.443819	0.00450702	0.00766817	0.5579
cg07808805	-0.00077031	0.0203634	0.969893	-0.00231651	0.0110577	0.834452	-0.0158017	0.0167117	0.346454
cg07808859	0.00374236	0.0299713	0.900858	0.00741898	0.0162751	0.649397	0.00959448	0.0245968	0.697238
cg07808874	-0.00303095	0.00806434	0.707755	0.00452938	0.0043791	0.303256	-0.00535805	0.00661821	0.419923
cg07808881	0.00817716	0.00761744	0.285406	0.00290623	0.00413643	0.483793	-0.0130323	0.00625145	0.0394126
cg07808899	0.0015118	0.014928	0.919519	0.00516105	0.00810624	0.525658	-0.00527299	0.0122511	0.66774
cg07808960	0.00137123	0.00215132	0.525194	-8.91816e-05	0.00116821	0.939287	-0.00261645	0.00176553	0.141211
cg07808966	-0.00727253	0.00603731	0.230944	0.00226552	0.00327839	0.490991	0.005125	0.00495468	0.30323
cg07808983	0.00305631	0.00826469	0.71224	-0.00572703	0.0044879	0.204606	0.00128886	0.00678263	0.849641
cg07809020	0.0123343	0.023257	0.596939	-0.00831861	0.012629	0.511472	-0.00111887	0.0190865	0.95336
cg07809032	0.00256202	0.0102319	0.802749	-0.00354047	0.00555615	0.525308	0.00241909	0.0083971	0.773822
cg07809097	-0.0125662	0.0111666	0.262896	0.00366014	0.00606369	0.547342	0.0133649	0.00916416	0.147584
cg07809108	-0.0300527	0.0189025	0.114732	0.00973491	0.0102644	0.344999	0.0287212	0.0155128	0.0667874
cg07809144	-0.00749328	0.0119032	0.530315	-0.00781509	0.00646368	0.229226	0.00432429	0.00976867	0.658874
cg07809166	0.0161772	0.00674345	0.0181242	-0.00509245	0.00366183	0.167129	-0.00852569	0.00553419	0.126299
cg07809176	-0.000576064	0.00783355	0.941511	0.00264233	0.00425378	0.535772	-0.0054543	0.00642881	0.398049
cg07809182	-0.0333265	0.0215324	0.124558	-0.00734241	0.0116926	0.531334	0.0330987	0.0176712	0.0637181
cg07809324	-0.0105982	0.00637822	0.0994362	-0.00123687	0.0034635	0.721691	0.0094383	0.00523445	0.0741082
cg07809360	0.0290172	0.0126628	0.0238367	-0.0286506	0.00687616	6.17653e-05	-0.00927637	0.0103921	0.373998
cg07809452	-0.00250924	0.00395432	0.527035	0.000749395	0.00214728	0.727758	0.00459686	0.00324522	0.159454
cg07809470	0.00165552	0.00293699	0.57412	-0.000105988	0.00159485	0.947135	-0.00157455	0.00241032	0.514956
cg07809474	-0.00887588	0.0109292	0.418476	-0.00048666	0.00593481	0.934795	0.00474791	0.00896937	0.597632
cg07809479	-0.0239889	0.0266958	0.370828	0.0209038	0.0144964	0.152142	0.0330068	0.0219086	0.134788
cg07809484	-0.0217637	0.0213769	0.310868	0.00618956	0.0116081	0.594965	0.0232037	0.0175436	0.188701
cg07809547	0.00424226	0.0126803	0.738598	-0.00455389	0.00688567	0.509766	-0.00389165	0.0104064	0.70915
cg07809589	0.0183114	0.0172359	0.290383	0.0099979	0.00935947	0.287763	-0.011212	0.0141451	0.429695
cg07809618	-0.00454682	0.00355156	0.203157	-0.000608449	0.00192857	0.752986	0.00258311	0.00291469	0.377422
cg07809831	0.00585861	0.00822836	0.477971	-0.0055152	0.00446817	0.219711	-0.00376307	0.00675282	0.578483
cg07809889	0.0193843	0.00701069	0.0066774	-0.00668148	0.00380695	0.0820305	-0.0126552	0.00575351	0.02993
cg07809909	-0.0180792	0.00837735	0.0330945	0.00483344	0.00454908	0.290332	0.0115439	0.00687509	0.095972
cg07809934	0.00527983	0.00709068	0.458092	0.00195191	0.00385039	0.613212	-0.00341485	0.00581915	0.558521
cg07809953	0.0177947	0.0107826	0.10173	-0.00259082	0.00585516	0.659006	-0.00924844	0.00884899	0.29825
cg07810003	-0.00437437	0.0179999	0.808441	0.0111941	0.00977432	0.25459	0.000165796	0.0147721	0.991065
cg07810014	-0.0342662	0.0165465	0.0407073	0.0252877	0.00898507	0.00579091	0.0185593	0.0135793	0.174495
cg07810039	0.00581101	0.00653734	0.376	-0.00439752	0.00354991	0.218068	-0.00346291	0.00536504	0.519975
cg07810072	-0.000594379	0.00575962	0.917994	0.00291199	0.0031276	0.35386	-0.00408482	0.00472679	0.389367
cg07810083	0.00332984	0.0033888	0.32796	-0.00227785	0.00184019	0.218412	-0.00433038	0.00278111	0.122326
cg07810091	0.00446139	0.0111064	0.688688	-0.00124518	0.00603101	0.83681	-0.00154868	0.00911476	0.865394
cg07810106	-0.00542993	0.00365833	0.140599	-0.000344568	0.00198655	0.862616	0.0048165	0.00300231	0.111523
cg07810114	-0.0130308	0.00707956	0.0683718	0.00411203	0.00384435	0.287127	0.0121989	0.00581003	0.0380485
cg07810156	0.00757636	0.00899699	0.401559	-0.000438699	0.00488556	0.928613	-0.00771394	0.00738362	0.298435
cg07810162	-0.00386936	0.00862461	0.654573	-0.00460318	0.00468335	0.327822	0.00307743	0.00707802	0.664569
cg07810168	-0.00776398	0.00655913	0.239087	0.000595245	0.00356174	0.867581	0.00667809	0.00538292	0.21739
cg07810276	0.0210507	0.0121815	0.0867799	-0.00884739	0.00661484	0.183816	-0.0138	0.00999711	0.170263
cg07810282	0.00410543	0.00473813	0.38812	-0.00554883	0.0025729	0.0332109	0.000603964	0.00388847	0.876852
cg07810366	-0.00152091	0.00311246	0.62606	0.000216256	0.00169013	0.89842	0.00121349	0.00255432	0.635678
cg07810382	0.00241433	0.00282159	0.394045	-0.000425177	0.00153218	0.781919	-0.00346468	0.00231561	0.137459
cg07810384	-0.00664993	0.00647709	0.306821	0.00183655	0.0035172	0.602606	0.00149547	0.0053156	0.778982
cg07810387	-0.00623275	0.00649345	0.339235	0.00521475	0.00352608	0.142023	0.0066774	0.00532902	0.212853
cg07810428	0.002143	0.0103469	0.836304	-0.00919057	0.00561861	0.104753	-0.000677361	0.00849149	0.936566
cg07810455	-0.0144211	0.00929652	0.123718	0.00324687	0.00504821	0.52145	0.00767131	0.00762944	0.316869
cg07810476	0.0564071	0.0295196	0.0586286	-0.0209309	0.0160298	0.19436	-0.0411758	0.024226	0.0920227
cg07810522	-0.00772996	0.0136015	0.570978	-0.00168711	0.0073859	0.819742	0.0080171	0.0111624	0.474144
cg07810650	0.00270452	0.0109086	0.804654	-0.00331376	0.00592358	0.577013	-0.00243791	0.0089524	0.785887
cg07810671	-0.00965736	0.00839983	0.252758	0.00647089	0.00456128	0.158827	0.0036504	0.00689354	0.597498
cg07810677	0.0324037	0.0247276	0.192782	-0.0353503	0.0134276	0.0096903	0.00232933	0.0202934	0.908827
cg07810707	-0.00142858	0.0108488	0.895478	-0.00152067	0.00589115	0.796791	-0.00116199	0.00890339	0.896401
cg07810716	-0.00403799	0.00341578	0.239692	0.00279681	0.00185484	0.13446	0.000227263	0.00280325	0.935533
cg07810726	0.00237612	0.0034119	0.487633	-2.24575e-05	0.00185273	0.990351	-0.00408132	0.00280006	0.147805
cg07810733	-0.00510646	0.00849927	0.549201	-0.00136774	0.00461528	0.767522	0.00380606	0.00697515	0.586405
cg07810763	-0.0220154	0.0223469	0.326704	0.0153171	0.0121348	0.20953	0.0153995	0.0183396	0.402903
cg07810770	0.0034586	0.013338	0.795885	0.00514201	0.0072428	0.479238	-0.0116951	0.0109462	0.287671
cg07810806	0.00237715	0.00339037	0.484691	-0.00153811	0.00184104	0.40527	-0.00301402	0.00278239	0.281067
cg07810861	-0.00307622	0.0119733	0.797718	-0.00262705	0.00650177	0.68696	-0.00246393	0.00982624	0.802475
cg07810865	-0.00181905	0.00916793	0.843087	0.00109311	0.00497838	0.826612	0.00580198	0.0075239	0.442277
cg07810881	-0.00786748	0.00851895	0.357754	0.00354691	0.00462597	0.44488	0.00146516	0.0069913	0.834391
cg07810884	0.0107582	0.0162176	0.508485	-0.0090157	0.0088065	0.308197	0.00173715	0.0133094	0.896393
cg07810906	0.00667656	0.0100839	0.509291	0.00552943	0.00547576	0.314807	-0.00691544	0.00827561	0.405168
cg07810927	0.0033997	0.00588995	0.564981	-0.00233241	0.00319836	0.467398	0.00100718	0.00483374	0.835329
cg07810958	-0.00632522	0.00712642	0.376707	0.00225272	0.00386979	0.56167	0.00593902	0.00584848	0.312105
cg07810961	0.00258023	0.00192827	0.183622	-0.000552549	0.00104709	0.598771	-0.00132269	0.00158249	0.405063
cg07810967	0.00777945	0.00728785	0.288104	0.000622581	0.00395745	0.875282	-0.00099583	0.00598096	0.868069
cg07810982	-0.0208284	0.0101199	0.0419381	0.00361142	0.00549533	0.512437	0.0159316	0.00830518	0.0576688
cg07811054	-0.00113886	0.0079951	0.886989	-0.000455229	0.00434151	0.916682	1.21888e-05	0.00656139	0.998521
cg07811062	-0.00063709	0.00309859	0.837479	0.000231024	0.0016826	0.891043	-0.00117006	0.00254294	0.646338
cg07811074	0.000631253	0.00639754	0.921579	0.00523343	0.003474	0.134816	-0.000805881	0.00525031	0.878291
cg07811110	0.00988266	0.0107052	0.357944	-0.00777271	0.00581317	0.183953	-0.0023159	0.00878554	0.792578
cg07811113	0.00613945	0.00481901	0.205347	0.000381022	0.00261683	0.8845	-0.00772269	0.00395485	0.0533943
cg07811160	-0.00326935	0.0145288	0.822377	-0.00174691	0.00788945	0.825174	0.00354211	0.0119235	0.766973
cg07811198	0.00651997	0.00439739	0.141016	-0.00317013	0.00238788	0.187061	-0.00400415	0.00360884	0.269617
cg07811212	-0.00101683	0.00225197	0.652497	0.00122007	0.00122287	0.320608	0.00136201	0.00184814	0.462713
cg07811246	0.0391348	0.0212247	0.0678991	-0.0195619	0.0115255	0.0924727	-0.0240169	0.0174186	0.170752
cg07811255	0.0134114	0.00919224	0.147418	-0.00790551	0.00499158	0.116117	-0.00558008	0.00754386	0.461067
cg07811261	0.00625014	0.0118902	0.600185	0.00676074	0.00645661	0.297347	-0.00605769	0.00975798	0.53602
cg07811262	-0.00127542	0.00872386	0.884032	-0.00319777	0.00473724	0.501074	0.00195756	0.00715946	0.785041
cg07811302	0.00860331	0.0134997	0.525257	0.00105292	0.00733064	0.886054	-0.0124566	0.0110789	0.26331
cg07811319	-0.00141291	0.0140313	0.919974	-0.00196027	0.00761929	0.797445	-0.00201833	0.0115152	0.861185
cg07811335	0.00357884	0.0124579	0.774442	0.00305524	0.00676489	0.652423	0.000588569	0.0102239	0.954197
cg07811376	-0.00633153	0.0054912	0.251396	0.000486766	0.00298184	0.870626	0.0066991	0.0045065	0.139996
cg07811386	0.00543162	0.0368049	0.882945	-0.0223308	0.0199858	0.266286	0.00151273	0.0302049	0.960148
cg07811421	-0.00206225	0.00907168	0.820591	-0.00365537	0.00492611	0.459645	-0.00207055	0.00744491	0.781445
cg07811470	-0.00962537	0.0145438	0.50947	0.00406491	0.00789757	0.607793	-0.00129532	0.0119357	0.913777
cg07811498	-8.35224e-05	0.00299291	0.977787	0.000955837	0.00162521	0.557651	-0.000468569	0.00245621	0.849058
cg07811634	-0.0116666	0.00592427	0.0514353	0.00323448	0.003217	0.316894	0.0073674	0.00486191	0.132557
cg07811644	-0.0020548	0.00295398	0.488143	0.00026849	0.00160407	0.867378	9.64579e-05	0.00242426	0.968334
cg07811690	0.0261153	0.0177765	0.144664	-0.00981536	0.00965303	0.311472	-0.033569	0.0145888	0.0232754
cg07811719	-0.0194183	0.013411	0.150478	-0.00483957	0.00728246	0.507728	0.0143279	0.0110061	0.195699
cg07811750	-0.00266422	0.00240446	0.270265	-6.69468e-05	0.00130567	0.9592	0.000379049	0.00197328	0.848025
cg07811779	-0.0137843	0.0104885	0.191503	0.00953821	0.00569547	0.0968338	0.00383571	0.00860766	0.65675
cg07811791	-0.00344571	0.00756326	0.649586	0.00122685	0.00410701	0.765716	0.00080418	0.00620699	0.897151
cg07811864	0.0133931	0.0146244	0.361774	-0.0115527	0.00794137	0.148585	-0.00732192	0.0120019	0.543079
cg07811887	-0.012676	0.00961813	0.190267	0.00107588	0.00522284	0.837176	0.0168742	0.00789337	0.0347498
cg07811888	-0.0106393	0.00834515	0.205028	0.00599303	0.00453159	0.188745	0.00802492	0.00684867	0.24383
cg07811894	-0.000893776	0.0176671	0.959744	-0.00769985	0.0095936	0.423935	0.00157442	0.014499	0.913727
cg07811903	0.00136158	0.0108744	0.900586	-0.000385458	0.00590505	0.948073	0.00141776	0.0089244	0.874068
cg07811915	-0.0451063	0.0252104	0.0763348	0.0209335	0.0136898	0.129101	0.0533685	0.0206896	0.0112137
cg07811931	3.08391e-05	0.00630972	0.996109	0.00174383	0.00342631	0.611804	0.00238972	0.00517824	0.645356
cg07811933	0.00892972	0.00954899	0.351761	-0.00262628	0.0051853	0.613529	-0.00829271	0.00783663	0.292283
cg07811940	0.00391826	0.0264174	0.882361	-0.0106324	0.0143452	0.460164	0.0073422	0.0216801	0.735511
cg07811984	0.000858383	0.0162273	0.95791	-0.000753117	0.00881179	0.932046	-0.0179485	0.0133174	0.180508
cg07812038	0.0266195	0.00862312	0.00255891	-0.0118063	0.00468253	0.0131232	-0.0123451	0.00707679	0.0838734
cg07812047	-0.0205695	0.014135	0.148458	0.00347642	0.00767562	0.6515	0.00505422	0.0116003	0.66391
cg07812059	-0.00225455	0.00642687	0.726408	0.00690864	0.00348993	0.0502471	-0.00431795	0.00527438	0.414748
cg07812093	-0.000798687	0.0151782	0.95813	0.00532372	0.0082421	0.519678	0.00915363	0.0124564	0.463993
cg07812131	9.39626e-05	0.00749992	0.990027	0.000197616	0.00407262	0.961387	0.00354093	0.00615501	0.566268
cg07812240	0.0159455	0.0133727	0.235673	0.00204761	0.00726166	0.778492	-0.00897763	0.0109747	0.415107
cg07812250	0.00334267	0.0094655	0.724658	0.000385652	0.00513996	0.940327	-0.00232083	0.00776811	0.765684
cg07812289	-0.0110875	0.00421846	0.00980687	0.00222804	0.00229071	0.332866	0.00745402	0.00346199	0.0334949
cg07812334	-0.0020836	0.0100273	0.835774	0.00456603	0.00544501	0.403528	-0.00208462	0.00822913	0.800493
cg07812380	0.00331067	0.00663593	0.618846	0.00308801	0.00360345	0.393331	-0.00450228	0.00544595	0.410185
cg07812390	-0.0215219	0.0159261	0.179353	0.00968816	0.00864821	0.265047	0.00276533	0.0130702	0.83283
cg07812459	0.00472743	0.0196424	0.810255	0.00115987	0.0106662	0.913605	0.00741372	0.0161201	0.646491
cg07812504	0.0473668	0.0162511	0.00431467	-0.0262743	0.00882469	0.00357657	-0.0511199	0.0133369	0.00021127
cg07812548	0.0243552	0.0618151	0.694343	0.00723041	0.0335669	0.829852	-0.0325918	0.0507302	0.521916
cg07812589	0.0118851	0.0111739	0.289818	-0.0123253	0.00606769	0.0446352	0.000881595	0.0091702	0.923587
cg07812763	0.00802898	0.00702559	0.255595	0.00186607	0.00381504	0.62572	-0.00404283	0.00576573	0.48467
cg07812805	0.0197581	0.00994348	0.0494033	-0.00338534	0.00539952	0.531978	-0.0175587	0.00816038	0.0336083
cg07812819	0.000735632	0.00766277	0.923695	0.000399648	0.00416104	0.92366	0.00414867	0.00628865	0.510821
cg07812827	0.0112993	0.0137366	0.412535	-0.00829183	0.00745928	0.268729	-0.0083549	0.0112733	0.4602
cg07812841	-0.00990041	0.0130873	0.450973	0.00434158	0.00710669	0.542517	0.00635606	0.0107405	0.555208
cg07812849	0.00547611	0.0030646	0.076709	-0.00131632	0.00166414	0.430651	-0.00281636	0.00251504	0.265236
cg07812877	0.0131535	0.00946371	0.167368	-0.00498644	0.00513899	0.334019	-0.013341	0.00776665	0.0886609
cg07812887	-0.00351574	0.00817814	0.668113	0.00736989	0.0044409	0.0998539	-0.00323552	0.00671161	0.630708
cg07812904	0.00510137	0.00761139	0.504117	0.00273697	0.00413315	0.509228	-0.00747264	0.00624649	0.234154
cg07812953	0.00817589	0.00630025	0.197102	0.00121259	0.00342117	0.723691	-0.0104795	0.00517047	0.0451026
cg07812957	-0.0040736	0.0122885	0.740901	0.000738694	0.00667294	0.912056	0.00737985	0.0100849	0.465865
cg07812959	0.00287416	0.00994218	0.773058	-0.00336438	0.00539881	0.534462	-0.00352403	0.00815931	0.666658
cg07813031	-0.00097588	0.00717749	0.892098	0.000222133	0.00389753	0.954654	0.000705962	0.0058904	0.904821
cg07813065	0.0161323	0.0136161	0.238652	-0.00256384	0.00739381	0.729438	-0.0200939	0.0111744	0.0748872
cg07813087	0.0104657	0.0216037	0.629037	0.00171748	0.0117313	0.883872	-0.0029781	0.0177296	0.866913
cg07813134	-0.00175681	0.0183122	0.923745	0.00312374	0.00994392	0.754013	0.00277406	0.0150284	0.853892
cg07813142	0.00695127	0.00374513	0.0661181	-0.00154879	0.00203368	0.447946	-0.00482265	0.00307354	0.119499
cg07813214	-0.0028543	0.0164559	0.862616	0.0103598	0.00893591	0.248825	-0.00803209	0.013505	0.553232
cg07813249	0.00604693	0.00278018	0.0317702	-0.00156288	0.0015097	0.302834	-0.00453424	0.00228163	0.0493769
cg07813252	-0.00648924	0.00327991	0.0503745	0.00350212	0.00178106	0.0517822	0.00265561	0.00269175	0.326017
cg07813254	-0.0193702	0.0209292	0.356727	0.0199841	0.011365	0.0814624	0.0206977	0.0171761	0.230779
cg07813265	0.000210519	0.0116875	0.985662	-0.00141458	0.00634657	0.824035	0.00159257	0.00959168	0.868433
cg07813275	-0.0255231	0.0132094	0.0559086	0.000937842	0.007173	0.896215	0.0236125	0.0108407	0.0315306
cg07813299	0.0103949	0.00705311	0.143392	6.80759e-05	0.00382999	0.985851	-0.00901418	0.00578833	0.122271
cg07813322	-0.00544686	0.016568	0.742963	-0.000668381	0.00899675	0.940913	0.0098312	0.0135969	0.471187
cg07813370	-0.00709691	0.00498515	0.15739	0.00401184	0.00270704	0.141199	0.00191944	0.0040912	0.639882
cg07813377	0.00686599	0.0272522	0.801555	-0.00942585	0.0147985	0.525483	-0.010203	0.0223652	0.649147
cg07813432	-0.0160133	0.0110516	0.150195	0.0109908	0.00600127	0.0697457	0.0174612	0.00906982	0.0567861
cg07813445	0.0105303	0.00841917	0.21368	-0.00472331	0.00457178	0.303803	-0.00930834	0.00690941	0.180686
cg07813460	0.00568317	0.00831892	0.495941	-0.00217214	0.00451735	0.631582	0.000650668	0.00682714	0.924245
cg07813478	0.00344387	0.00701056	0.624235	-2.91543e-05	0.00380688	0.993903	0.00183604	0.0057534	0.750239
cg07813495	-0.0231889	0.016847	0.171481	0.005256	0.00914826	0.566778	0.020723	0.0138259	0.136777
cg07813576	-0.000859513	0.00724371	0.905764	-0.00272128	0.00393348	0.490505	-0.00110804	0.00594474	0.852483
cg07813608	0.00609226	0.00373248	0.105491	-0.00355799	0.00202682	0.081965	-0.00379206	0.00306316	0.218368
cg07813615	0.0105799	0.0297838	0.723102	0.0165183	0.0161732	0.309337	-0.0149209	0.0244429	0.542831
cg07813622	-0.00312307	0.0178449	0.861392	0.00440593	0.00969016	0.650235	0.0076645	0.0146449	0.601779
cg07813628	-0.0335556	0.0221791	0.133162	0.000655624	0.0120437	0.956686	0.0304229	0.0182018	0.0974813
cg07813643	-0.00130696	0.0122694	0.915362	0.00775781	0.00666253	0.246784	0.00252402	0.0100692	0.802539
cg07813695	-0.00531942	0.00789984	0.502132	0.00660762	0.00428978	0.126355	-0.00213523	0.00648321	0.742519
cg07813747	7.53109e-05	0.0152798	0.996076	0.0168185	0.00829724	0.0450807	0.00310523	0.0125398	0.804882
cg07813800	0.00952128	0.00833143	0.255597	-0.00190995	0.00452414	0.673726	-0.00796008	0.00683741	0.246864
cg07813849	0.029294	0.0123163	0.019108	-0.00466211	0.00668798	0.487218	-0.0190721	0.0101077	0.0618102
cg07813851	-0.00652338	0.00651103	0.318592	0.00598084	0.00353563	0.0935551	0.00298436	0.00534345	0.577633
cg07813855	0.0149366	0.0105454	0.159479	-0.00722686	0.00572635	0.209605	-0.0106102	0.00865433	0.222818
cg07813961	-0.0006153	0.00242029	0.799796	0.00117836	0.00131427	0.371894	0.000490526	0.00198627	0.805401
cg07814076	-0.0041899	0.00981806	0.670392	-0.00177015	0.00533141	0.740504	-0.00178481	0.00805745	0.825106
cg07814082	0.0137318	0.0110535	0.216767	-0.00227671	0.0060023	0.705191	-0.0101795	0.00907137	0.26424
cg07814122	-0.0228495	0.0145788	0.119914	0.00880897	0.00791658	0.268253	0.0181154	0.0119645	0.132869
cg07814170	0.000333573	0.0084792	0.96869	-0.000853032	0.00460438	0.853362	-0.00575685	0.00695868	0.409863
cg07814260	0.00371818	0.00261733	0.158261	-0.00314779	0.00142126	0.0288362	-0.00289475	0.00214798	0.180537
cg07814289	0.0061496	0.0116895	0.599893	0.00545645	0.00634766	0.391879	-0.00448695	0.00959332	0.640913
cg07814296	-0.0101947	0.0195304	0.602725	0.00212817	0.0106054	0.841328	0.00626823	0.0160281	0.696497
cg07814318	-0.0233508	0.0149136	0.120282	0.0100419	0.0080984	0.217619	0.0216715	0.0122392	0.0793872
cg07814335	-0.0112709	0.0158456	0.478407	-0.00204782	0.00860448	0.812328	-0.00359046	0.0130041	0.782988
cg07814338	-0.00456017	0.00396202	0.252239	-0.000456896	0.00215146	0.832215	0.0062488	0.00325153	0.057218
cg07814345	-0.00634178	0.0111959	0.57225	0.000126004	0.00607961	0.983502	0.00524534	0.00918821	0.569248
cg07814358	-0.00875338	0.00999692	0.383151	0.00326139	0.00542853	0.549218	0.00617598	0.00820423	0.45319
cg07814378	-0.0124676	0.0130814	0.342639	0.0128657	0.00710346	0.0728408	0.0114385	0.0107356	0.288995
cg07814414	-0.0396595	0.0268322	0.14225	0.00801636	0.0145704	0.583312	0.0472209	0.0220206	0.0342021
cg07814432	-0.00138346	0.00658813	0.834062	0.00473763	0.00357749	0.188152	-0.00628897	0.00540672	0.247275
cg07814536	-0.0227388	0.0165467	0.172167	0.0103012	0.0089852	0.25409	0.00794482	0.0135795	0.559705
cg07814541	-0.00321315	0.00796741	0.68752	0.00493054	0.00432647	0.256919	0.00183963	0.00653866	0.778974
cg07814555	0.0092265	0.00874436	0.293674	-0.00334427	0.00474837	0.482736	-0.00489523	0.00717629	0.496585
cg07814565	0.0117871	0.007953	0.141176	-0.00383306	0.00431865	0.376713	-0.0129543	0.00652684	0.0496589
cg07814572	-0.00527836	0.00441806	0.234765	0.000645003	0.0023991	0.788547	0.00241604	0.0036258	0.506583
cg07814602	-0.00550233	0.0155378	0.723923	-0.00183908	0.00843736	0.827858	-0.00154432	0.0127515	0.903826
cg07814629	-0.00215279	0.00253637	0.397856	0.00138634	0.0013773	0.316356	0.00272402	0.00208154	0.193378
cg07814661	0.00117319	0.00676312	0.862602	0.000228874	0.00367251	0.95042	-0.00377081	0.00555033	0.498321
cg07814664	0.00173746	0.0384977	0.964084	0.0153226	0.020905	0.465142	0.0122125	0.0315941	0.699841
cg07814684	-0.0016497	0.00825052	0.841888	-0.00229665	0.0044802	0.609244	-0.00465744	0.00677101	0.492995
cg07814697	0.0013024	0.00396004	0.742868	-0.000226378	0.00215038	0.916351	-0.00155598	0.00324991	0.633049
cg07814707	0.00408133	0.00952812	0.669237	-0.00464096	0.00517397	0.371688	-0.00392917	0.00781951	0.616332
cg07814712	0.00684069	0.00723908	0.346747	-0.0050906	0.00393097	0.198032	-0.004236	0.00594094	0.477344
cg07814731	0.00520187	0.0189005	0.783661	-0.00344394	0.0102634	0.737845	0.0084943	0.0155112	0.58506
cg07814742	-0.00611837	0.00765099	0.425617	0.00674716	0.00415465	0.107237	0.00516589	0.00627899	0.412443
cg07814763	0.00877554	0.0244975	0.720864	-0.0121947	0.0133027	0.361299	-0.00117169	0.0201045	0.953631
cg07814776	0.00326566	0.0157473	0.836098	0.00279859	0.00855114	0.74408	0.00862205	0.0129235	0.506066
cg07814805	0.00267352	0.00952164	0.779404	-0.00612486	0.00517045	0.238733	-0.00651743	0.00781419	0.40606
cg07814844	-0.00351747	0.0104865	0.73794	0.00032493	0.00569437	0.9546	-0.00161535	0.008606	0.851457
cg07814876	6.89121e-05	0.00500904	0.989048	-0.00218278	0.00272002	0.424001	0.00412354	0.00411081	0.318015
cg07814886	-0.00219002	0.00876524	0.803167	-0.00323078	0.00475971	0.498705	0.000486294	0.00719343	0.946225
cg07814910	0.00110489	0.00307497	0.720046	0.000133538	0.00166977	0.936403	-0.000259767	0.00252355	0.9182
cg07814932	-0.01266	0.00764002	0.100356	0.00602211	0.00414869	0.149468	0.0040346	0.00626998	0.521253
cg07814974	-0.00538128	0.00797664	0.501326	-0.00124998	0.00433148	0.773445	0.00675635	0.00654624	0.304291
cg07814977	0.00432722	0.0126747	0.733448	0.00216077	0.00688261	0.754156	0.000938356	0.0104018	0.928284
cg07814993	0.00186641	0.00731187	0.799	-0.00538314	0.0039705	0.177944	0.00533969	0.00600068	0.375489
cg07815009	0.00326204	0.00347463	0.349882	0.00207031	0.0018868	0.274924	-0.00408975	0.00285155	0.154346
cg07815011	0.00641364	0.00701403	0.362506	-0.00300339	0.00380877	0.432073	-0.0027047	0.00575625	0.639376
cg07815027	-0.00562984	0.00574223	0.329026	0.00218568	0.00311815	0.484812	0.000492495	0.00471251	0.916957
cg07815028	-0.0235831	0.0172564	0.17453	0.00409329	0.00937061	0.663097	0.010867	0.014162	0.444525
cg07815051	0.00388154	0.0105691	0.714134	-0.0077335	0.00573923	0.180595	-0.0014451	0.00867379	0.867987
cg07815075	-0.00300489	0.00697553	0.667475	-0.00126823	0.00378786	0.738402	-9.20907e-05	0.00572465	0.987194
cg07815131	-0.012892	0.020229	0.525253	-0.00459443	0.0109848	0.676576	0.0168159	0.0166015	0.313323
cg07815169	0.00927013	0.00623383	0.139858	-0.000465668	0.0033851	0.890836	-0.00667917	0.00511596	0.194427
cg07815177	-0.0212761	0.0157239	0.178797	0.00484043	0.00853842	0.571937	0.0157387	0.0129043	0.225204
cg07815238	0.00893331	0.00648254	0.170982	-0.00565389	0.00352015	0.111108	-0.000594229	0.00532007	0.911268
cg07815367	0.00311799	0.00466915	0.50567	0.00122361	0.00253544	0.630338	-0.00716633	0.00383186	0.0641148
cg07815386	-0.00493194	0.00266276	0.0666793	-6.8527e-05	0.00144593	0.962286	0.0040056	0.00218526	0.0695057
cg07815438	-0.00450239	0.00959739	0.639908	0.00483414	0.00521158	0.355658	0.00526571	0.00787635	0.505185
cg07815452	-0.00450535	0.00292083	0.125827	-0.00148197	0.00158607	0.352164	0.00314949	0.00239706	0.191613
cg07815491	-0.02782	0.0187728	0.141218	0.0149454	0.010194	0.145475	0.0231061	0.0154064	0.136538
cg07815521	-0.00438937	0.0112128	0.696215	0.001921	0.00608879	0.752981	0.00342691	0.00920209	0.710307
cg07815522	0.00450443	0.00615154	0.465577	-0.00340534	0.00334042	0.310233	-0.0011323	0.00504843	0.822949
cg07815557	0.00250518	0.00603174	0.678707	-0.00242842	0.00327536	0.460019	-0.000602239	0.00495011	0.903389
cg07815672	-0.0044136	0.00816341	0.589838	-0.00198521	0.0044329	0.655153	-0.000532394	0.00669952	0.936805
cg07815694	-0.00395995	0.0208283	0.849563	-0.00689952	0.0113102	0.543103	0.00269416	0.0170933	0.875049
cg07815734	0.0319554	0.0180238	0.0790037	-0.00474291	0.0097873	0.628925	-0.0270361	0.0147917	0.0702915
cg07815799	0.0045113	0.0107065	0.674314	-0.00483098	0.00581386	0.407806	-0.00450301	0.00878658	0.609338
cg07815836	-0.0106027	0.00964351	0.273967	-0.00135796	0.00523663	0.795873	0.00345831	0.0079142	0.662986
cg07815856	-0.0121236	0.0158008	0.444562	0.0100536	0.00858018	0.24384	0.0134512	0.0129674	0.301866
cg07815878	-0.000612774	0.0108784	0.955182	0.00564591	0.00590722	0.341287	-0.00334941	0.00892768	0.708255
cg07815896	-0.0276756	0.0142951	0.0554311	0.00393967	0.00776254	0.612804	0.0227501	0.0117317	0.0550374
cg07815897	-0.0178587	0.0158036	0.260918	0.0125752	0.00858171	0.145677	0.0122788	0.0129697	0.345852
cg07815903	0.0987596	0.0323883	0.00287442	-0.0401284	0.0175875	0.0244353	-0.07224	0.0265803	0.00763659
cg07815919	-0.00890358	0.0258209	0.730888	0.0011253	0.0140213	0.936179	0.00179626	0.0211906	0.932601
cg07815991	-0.0135284	0.00815971	0.100178	0.00548334	0.00443089	0.218527	0.0137297	0.00669648	0.0427142
cg07816006	0.00789391	0.0112655	0.484959	0.00212581	0.00611739	0.728878	0.00202025	0.00924531	0.827431
cg07816047	0.00330251	0.00953944	0.729857	-0.00498906	0.00518012	0.337601	-0.00263339	0.0078288	0.737231
cg07816074	-0.00448644	0.00606077	0.46073	-6.74816e-05	0.00329113	0.983678	0.00251315	0.00497393	0.614384
cg07816095	-0.0053754	0.0103386	0.604152	-0.000259269	0.00561405	0.963249	0.00409308	0.00848461	0.630472
cg07816106	-0.00819994	0.0076492	0.286067	-0.00699815	0.00415368	0.0948609	0.0112271	0.00627752	0.0764552
cg07816122	-0.00804209	0.00728069	0.271752	0.00151722	0.00395357	0.701897	0.0041846	0.00597509	0.485193
cg07816130	0.020317	0.0127619	0.114252	-0.0111302	0.00692996	0.111118	-0.0240751	0.0104734	0.0234116
cg07816145	0.00594133	0.0127608	0.642428	-0.0123899	0.00692939	0.0765248	0.00775782	0.0104725	0.460405
cg07816159	0.011483	0.0158526	0.470383	-0.0161841	0.00860828	0.0627453	-0.0211734	0.0130098	0.106494
cg07816163	-0.00193031	0.00634269	0.761447	-0.000272231	0.00344421	0.937144	-0.00139146	0.0052053	0.789727
cg07816171	0.0017288	0.00693481	0.8036	-0.000404276	0.00376575	0.914702	0.00442593	0.00569124	0.43843
cg07816205	0.0131891	0.0122601	0.284382	-0.000487636	0.00665749	0.941743	-0.0144758	0.0100616	0.153068
cg07816229	0.00673247	0.00360497	0.0644859	-0.00149195	0.00195757	0.447605	-0.00648621	0.00295851	0.0304578
cg07816241	-0.00664672	0.00628394	0.292495	0.00092797	0.00341231	0.786172	0.00819582	0.00515708	0.114877
cg07816247	-0.0182546	0.010158	0.0750691	0.00243876	0.00551599	0.659266	0.0184134	0.00833641	0.029263
cg07816271	0.010453	0.0114267	0.362305	-0.00943793	0.00620496	0.131122	-0.00948253	0.00937766	0.314148
cg07816287	-0.0151668	0.0149063	0.311158	0.00060015	0.00809443	0.941031	0.00513564	0.0122332	0.675443
cg07816343	-0.0019624	0.0130903	0.881108	0.00197581	0.0071083	0.781566	-0.00171916	0.0107429	0.873153
cg07816425	0.00323222	0.00962677	0.737696	-0.00371984	0.00522754	0.478228	0.00014616	0.00790046	0.985273
cg07816439	-0.00518971	0.00484922	0.286865	0.00499569	0.00263323	0.0604269	-0.000147257	0.00397964	0.97055
cg07816442	-0.00578819	0.00252183	0.0236163	0.000357734	0.00136941	0.794401	0.00349013	0.00206961	0.0945584
cg07816520	0.00245734	0.0126612	0.846469	0.00476678	0.00687532	0.489571	-0.0148425	0.0103908	0.156002
cg07816556	0.0151195	0.0185809	0.417568	-0.00576623	0.0100898	0.568833	-0.0217953	0.0152489	0.155751
cg07816570	0.0167716	0.0174677	0.339085	-0.00766227	0.00948532	0.420948	-0.0126239	0.0143353	0.380446
cg07816637	-0.0184266	0.0106277	0.0857505	0.00445345	0.00577107	0.441956	0.00692809	0.00872191	0.428713
cg07816653	0.012624	0.00751133	0.0956662	-0.00472725	0.00407881	0.248975	-0.00861427	0.00616437	0.165097
cg07816665	0.00895674	0.0112869	0.429165	0.00588103	0.00612903	0.339393	0.00226335	0.00926291	0.807418
cg07816687	0.00399837	0.00642811	0.53522	-0.00418266	0.0034906	0.233389	-0.00160146	0.0052754	0.762027
cg07816786	-0.00248124	0.00263447	0.348341	-0.00106284	0.00143057	0.459095	0.00186928	0.00216205	0.389147
cg07816809	-0.00471421	0.00982245	0.632221	0.000853566	0.00533379	0.873151	0.00802356	0.00806105	0.321751
cg07816850	-0.0108205	0.0283139	0.703079	-0.0165547	0.015375	0.28396	0.00801266	0.0232365	0.730881
cg07816873	0.000889199	0.0123594	0.942776	-0.0070645	0.00671139	0.294825	-0.000856171	0.010143	0.932884
cg07816888	0.0114919	0.0132099	0.386222	0.00113651	0.00717324	0.874402	-0.0117362	0.010841	0.281367
cg07816900	0.0024179	0.00766385	0.752984	0.000323226	0.00416163	0.938233	-0.000770037	0.00628954	0.902781
cg07817024	-0.00999005	0.0124612	0.42446	0.00159589	0.00676671	0.813992	0.0194786	0.0102266	0.0594314
cg07817055	-0.0467743	0.0523051	0.373136	0.0338386	0.0284028	0.236067	0.0634801	0.0429256	0.142041
cg07817170	0.0734312	0.0444007	0.101013	-0.00744021	0.0241105	0.758219	-0.0730289	0.0364386	0.04751
cg07817261	0.00874448	0.00977249	0.372845	-0.012184	0.00530667	0.0235715	-0.00730348	0.00802005	0.36447
cg07817266	-0.0191057	0.0158966	0.231992	0.0122842	0.00863218	0.157546	0.00520032	0.013046	0.690949
cg07817279	-0.000473474	0.00196812	0.810335	-0.000384463	0.00106873	0.719733	0.000405946	0.00161519	0.802028
cg07817358	0.00200211	0.00711295	0.778876	0.00151237	0.00386248	0.696145	-0.00229317	0.00583743	0.695198
cg07817393	-0.000240291	0.0072846	0.973745	-0.00270463	0.00395569	0.495583	-0.000175073	0.0059783	0.976691
cg07817400	0.000192578	0.00399918	0.961681	0.00166623	0.00217164	0.444565	0.000241461	0.00328203	0.941486
cg07817409	0.00395886	0.00236215	0.0965861	-0.000739291	0.00128269	0.565551	-0.00264999	0.00193856	0.174416
cg07817505	0.000863581	0.0107298	0.935998	0.00986494	0.0058265	0.0932638	-0.00557183	0.00880569	0.528207
cg07817514	-0.0100602	0.00768082	0.192999	0.000639619	0.00417085	0.878399	0.00331655	0.00630347	0.599845
cg07817675	-0.00760368	0.0108755	0.485931	0.00449734	0.00590564	0.447968	0.00415559	0.00892529	0.642424
cg07817681	0.00670666	0.0112872	0.553609	-0.00640121	0.00612917	0.298598	-0.00677457	0.00926312	0.466121
cg07817686	-0.0054619	0.00351978	0.123589	0.00214036	0.00191131	0.265222	0.00268136	0.0028886	0.355308
cg07817697	0.000260163	0.00393622	0.947422	0.000280741	0.00213745	0.895743	0.000742114	0.00323036	0.818727
cg07817698	-7.29315e-05	0.00316336	0.981648	0.000712567	0.00171777	0.679081	0.000959661	0.00259609	0.71235
cg07817705	-0.00177234	0.00656937	0.787829	0.00233141	0.0035673	0.514766	-0.000783554	0.00539133	0.884712
cg07817739	0.00109096	0.0115472	0.924901	-0.00657165	0.00627039	0.296915	-0.00090095	0.00947654	0.924431
cg07817783	-0.00799829	0.00809739	0.325437	0.00695007	0.00439705	0.116836	0.010029	0.00664534	0.13412
cg07817806	0.000376296	0.00684615	0.956266	0.00315205	0.0037176	0.398351	0.000879737	0.00561847	0.875863
cg07817810	0.00125576	0.00514137	0.807495	-0.0016768	0.00279187	0.549342	-0.00139601	0.0042194	0.741383
cg07817824	-0.0446657	0.0331324	0.180397	-0.0143194	0.0179916	0.427806	0.0347184	0.027191	0.204349
cg07817847	0.0206149	0.00844399	0.0162259	-0.00417914	0.00458526	0.364062	-0.0172555	0.00692978	0.014268
cg07817856	0.0180317	0.0142903	0.209682	-0.0069501	0.00775991	0.3724	-0.0188655	0.0117277	0.110563
cg07817881	-0.00412002	0.00353259	0.24602	0.00263203	0.00191827	0.17283	0.00180334	0.00289912	0.53521
cg07817883	-0.014362	0.0125001	0.253069	-0.00155175	0.00678781	0.819598	0.0143844	0.0102585	0.163674
cg07817886	-0.0028828	0.0170885	0.866344	-0.00351006	0.00927944	0.705965	0.0103363	0.0140242	0.462671
cg07817892	0.000199946	0.00419719	0.962091	0.00244275	0.00227916	0.286166	0.000368017	0.00344453	0.91511
cg07817898	-0.00928337	0.00945565	0.328363	0.00429514	0.00513462	0.404684	0.00287398	0.00776003	0.711829
cg07817924	0.00469406	0.00753408	0.534546	-0.00735038	0.00409116	0.0751361	0.00327732	0.00618304	0.597145
cg07817928	-0.00238645	0.00988183	0.809618	0.00833518	0.00536604	0.123219	0.0026103	0.00810978	0.748162
cg07817988	0.00574164	0.00692354	0.408735	-0.00541215	0.00375963	0.152836	-0.00369811	0.00568199	0.516502
cg07818050	0.0081239	0.0170492	0.634664	-0.00481768	0.00925805	0.603847	-0.0127744	0.0139918	0.363245
cg07818063	0.000163544	0.0117384	0.988909	0.00338721	0.0063742	0.596217	-0.00243673	0.00963344	0.800783
cg07818096	-0.000981119	0.00282959	0.729452	0.00111816	0.00153653	0.468331	0.000738545	0.00232218	0.751058
cg07818113	0.0157857	0.00941829	0.0965642	0.0014441	0.00511433	0.778195	-0.0127448	0.00772937	0.102025
cg07818141	0.000399626	0.00291659	0.891267	0.000542702	0.00158377	0.732505	-0.000181558	0.00239358	0.939675
cg07818219	0.00507947	0.0102918	0.62261	-0.000479569	0.00558864	0.931772	-0.00416278	0.0084462	0.623095
cg07818260	-0.00231578	0.0410732	0.95514	-0.0199572	0.0223036	0.372851	0.0168009	0.0337078	0.619179
cg07818325	0.0012888	0.00198716	0.517974	0.00164094	0.00107907	0.131205	-0.000716635	0.00163082	0.661209
cg07818329	-0.0234734	0.0116164	0.0457382	0.0127575	0.00630793	0.0455554	0.016155	0.00953328	0.0929828
cg07818401	-0.0355872	0.0457856	0.438675	0.0241966	0.0248625	0.332582	0.0106857	0.0375752	0.776652
cg07818422	-0.0153178	0.0177246	0.389353	-0.00340333	0.00962483	0.724316	0.0142948	0.0145462	0.327902
cg07818503	-0.000989852	0.00307669	0.748271	9.80352e-05	0.00167071	0.953314	1.02992e-05	0.00252497	0.996753
cg07818524	-0.00961933	0.00977219	0.3271	0.00264013	0.0053065	0.619811	0.00802275	0.0080198	0.319329
cg07818543	0.0108274	0.0157618	0.493567	-0.00450298	0.00855898	0.599869	-0.0200887	0.0129353	0.123292
cg07818563	-0.00565107	0.00455753	0.217636	0.00083367	0.00247484	0.736865	0.00233382	0.00374026	0.533937
cg07818641	0.0122627	0.00897557	0.174653	-0.00564495	0.00487392	0.249294	-0.00549209	0.00736604	0.457502
cg07818646	0.00804874	0.00451465	0.0773765	-0.00268532	0.00245155	0.275753	-0.00693111	0.00370507	0.064043
cg07818649	-0.004401	0.00951432	0.644589	-0.00391453	0.00516648	0.450263	0.00729766	0.00780818	0.352033
cg07818689	-0.00623427	0.00834276	0.456497	0.00562166	0.00453029	0.217281	0.00414766	0.0068467	0.545902
cg07818692	-0.00931931	0.0225481	0.680185	-0.00352305	0.0122441	0.774091	0.00624858	0.0185047	0.736251
cg07818712	-0.000145806	0.0133901	0.991332	0.00373894	0.00727109	0.60813	0.000412183	0.0109889	0.970147
cg07818713	0.00359038	0.0112319	0.749834	0.000132082	0.00609917	0.982762	-0.00392016	0.00921778	0.671462
cg07818826	0.00474145	0.00608984	0.437896	-0.00162491	0.00330691	0.624146	-0.00149588	0.00499779	0.76527
cg07818846	0.00553466	0.00734071	0.45248	0.000349177	0.00398616	0.930356	-0.00590996	0.00602435	0.32874
cg07818869	-0.00186435	0.0120028	0.876849	0.00184705	0.00651776	0.777413	0.000626687	0.00985041	0.949388
cg07818949	-0.00519473	0.00781854	0.507817	0.0013295	0.00424563	0.754764	0.00838894	0.00641649	0.193802
cg07818978	0.00961805	0.0106671	0.369209	0.0101626	0.00579245	0.0821363	-0.0102146	0.00875423	0.245805
cg07818993	0.00147247	0.00811249	0.856304	-0.000269988	0.00440525	0.951241	-0.00487722	0.00665773	0.465382
cg07819010	0.00310674	0.00711061	0.663029	0.00092294	0.00386121	0.811528	-0.00330477	0.00583551	0.572329
cg07819011	0.00154569	0.0120364	0.898053	-0.00266264	0.00653603	0.684522	-0.00814533	0.00987801	0.411388
cg07819065	-0.0265093	0.0146368	0.0728489	0.0126891	0.00794811	0.113249	0.0164222	0.0120121	0.17437
cg07819108	0.00652733	0.00764428	0.395025	-6.91868e-05	0.00415101	0.986732	-0.00589583	0.00627348	0.349379
cg07819127	-0.0143629	0.0113924	0.210069	0.000895741	0.0061863	0.885138	0.00710088	0.00934946	0.449181
cg07819148	-0.0313497	0.0175822	0.0773387	0.0101029	0.0095475	0.292294	0.0271673	0.0144293	0.062371
cg07819155	-0.000537633	0.0086943	0.950805	-0.00621236	0.00472119	0.190961	0.0023326	0.00713521	0.744354
cg07819160	0.00666464	0.0095954	0.488792	0.00626578	0.00521051	0.231741	-0.016641	0.00787472	0.036843
cg07819162	-0.0118568	0.0174731	0.498833	0.00797088	0.00948827	0.402687	0.00617041	0.0143398	0.667819
cg07819175	0.00320128	0.0109554	0.770676	-0.00445434	0.005949	0.455604	-0.000745852	0.00899083	0.934036
cg07819186	-0.0103348	0.0129566	0.426792	-0.000991132	0.00703568	0.888229	0.000470308	0.0106331	0.964801
cg07819189	-0.00920954	0.00929987	0.324207	0.00374916	0.00505002	0.459425	0.00215031	0.00763219	0.77867
cg07819320	0.000651826	0.00802758	0.935432	0.000951891	0.00435914	0.827548	-0.00112802	0.00658805	0.864363
cg07819331	-0.0226109	0.0155373	0.148445	0.0183871	0.00843709	0.0314411	0.0138095	0.0127511	0.281175
cg07819355	-0.0236948	0.0101131	0.0209281	0.00201347	0.00549163	0.714589	0.0148078	0.00829959	0.0771549
cg07819357	-0.00745463	0.0104367	0.476574	-0.000652744	0.00566736	0.908516	0.0100696	0.00856517	0.242277
cg07819366	0.00550123	0.00987018	0.578415	0.00071758	0.00535971	0.893739	-0.00222171	0.00810022	0.784385
cg07819497	0.000280615	0.0022565	0.901258	0.000675527	0.00122533	0.582544	-0.00147291	0.00185186	0.428114
cg07819544	0.00550026	0.0100414	0.584967	0.00353828	0.00545268	0.517751	0.000721577	0.00824072	0.930384
cg07819575	0.000906184	0.00290806	0.755925	-0.00125575	0.00157914	0.428201	0.00124792	0.00238657	0.6021
cg07819673	0.0153013	0.0148446	0.304911	0.00265194	0.00806092	0.742791	0.000752221	0.0121826	0.950878
cg07819688	-0.00157222	0.00301616	0.603231	-2.00665e-05	0.00163784	0.990247	0.00151998	0.00247529	0.540443
cg07819712	0.00484967	0.00244783	0.0500631	-0.00260764	0.00132922	0.0523149	-0.00443962	0.00200888	0.0291762
cg07819742	-0.0218398	0.0247423	0.379329	0.0155954	0.0134356	0.248255	0.00846045	0.0203054	0.677739
cg07819756	-0.00330617	0.00668641	0.621967	-0.0028084	0.00363086	0.440897	0.00766002	0.00548738	0.165546
cg07819861	-0.0126255	0.0168248	0.454611	-0.00910379	0.00913624	0.321219	0.0113198	0.0138078	0.414096
cg07819892	-0.00259034	0.0127724	0.83966	-0.00577292	0.00693566	0.407013	-0.000713285	0.010482	0.94587
cg07819944	0.000656881	0.00455586	0.885619	-0.00132496	0.00247393	0.593338	0.000573273	0.00373888	0.878421
cg07820013	0.0128359	0.00706755	0.072068	-0.00265311	0.00383783	0.490831	-0.00370086	0.00580018	0.524761
cg07820064	-0.00257754	0.00690056	0.709475	0.00692992	0.00374715	0.067087	-0.00118244	0.00566313	0.834993
cg07820189	-0.00340796	0.0120615	0.778054	-0.0024898	0.00654965	0.704573	0.00216088	0.00989859	0.827599
cg07820214	0.00229966	0.0022002	0.29822	0.000791037	0.00119476	0.509298	-0.00194292	0.00180565	0.284273
cg07820280	0.00128245	0.0115258	0.911607	-0.000947964	0.00625873	0.879888	-0.00135966	0.00945892	0.885966
cg07820310	0.00363074	0.00269458	0.180612	-0.000305466	0.00146321	0.835018	-0.00175711	0.00221138	0.42857
cg07820317	0.00210631	0.00708352	0.766757	0.000989828	0.0038465	0.797403	0.00285943	0.00581328	0.623785
cg07820359	-0.00510598	0.00482444	0.292212	0.00267377	0.00261977	0.309678	0.0026512	0.00395931	0.504509
cg07820378	0.00469435	0.0188842	0.804144	-0.0132121	0.0102545	0.200304	0.000359036	0.0154978	0.981559
cg07820420	-0.00528225	0.00658344	0.424078	0.00176672	0.00357495	0.622155	-0.0018673	0.00540287	0.730295
cg07820423	-0.0138363	0.0118459	0.245325	0.0102674	0.00643259	0.113325	-0.000854986	0.00972168	0.930079
cg07820528	-0.00281398	0.00585554	0.631779	0.00027408	0.00317968	0.931466	0.00101026	0.0048055	0.833878
cg07820548	0.00982859	0.00996019	0.325913	0.00662527	0.00540859	0.223209	-0.00377064	0.00817409	0.6455
cg07820552	-0.0104082	0.0128193	0.418592	0.0166156	0.00696112	0.018697	0.00852542	0.0105205	0.41948
cg07820591	0.00418525	0.00560584	0.456906	-0.00112163	0.00304409	0.713236	-0.0043877	0.00460058	0.342312
cg07820696	0.00258234	0.00290469	0.375931	-0.000805248	0.00157731	0.61071	-0.00372938	0.00238381	0.120582
cg07820702	0.00152692	0.00283892	0.591765	-0.00139472	0.00154159	0.367586	-0.00183617	0.00232983	0.432327
cg07820740	-0.00593019	0.00863831	0.493843	-0.00432602	0.00469079	0.358423	0.00836923	0.00708926	0.240328
cg07820742	-0.00478249	0.0116517	0.682271	0.00397697	0.00632713	0.530942	0.000819222	0.00956229	0.931883
cg07820783	0.000367752	0.0157778	0.981447	0.000691304	0.00856767	0.935837	0.0047965	0.0129485	0.711775
cg07820786	0.0394544	0.026423	0.138252	0.00761552	0.0143483	0.596654	-0.0279919	0.0216848	0.199461
cg07820842	-0.000109945	0.00304159	0.971231	-0.00110384	0.00165165	0.505324	0.00029392	0.00249616	0.906481
cg07820868	0.00233324	0.00875121	0.790262	-0.0110172	0.00475209	0.022277	0.00402172	0.00718191	0.576632
cg07820882	0.00622273	0.0121916	0.610785	-0.00193052	0.00662028	0.771136	8.8544e-05	0.0100053	0.992955
cg07820966	0.00605873	0.0108016	0.576	0.00138604	0.0058655	0.813637	-0.0071582	0.00886462	0.42112
cg07820996	-0.00745572	0.0191238	0.697389	-0.0147045	0.0103846	0.159604	0.016623	0.0156944	0.291843
cg07821112	-0.00930278	0.00774498	0.232278	0.000651754	0.00420568	0.877129	0.0122007	0.00635612	0.0575087
cg07821160	-0.0233117	0.0107315	0.0319814	0.00826043	0.00582742	0.15916	0.00615526	0.00880707	0.48609
cg07821172	0.00367733	0.00294233	0.214025	-0.00352798	0.00159775	0.0293129	-0.00374735	0.0024147	0.123562
cg07821197	0.00153444	0.00238886	0.521996	-0.00132591	0.0012972	0.308963	1.02183e-05	0.00196048	0.995851
cg07821209	0.0342898	0.0196638	0.0839865	0.00264566	0.0106778	0.804774	-0.0352114	0.0161376	0.0312406
cg07821291	-0.00206394	0.0106949	0.847329	0.00580342	0.00580758	0.31985	-0.00608967	0.00877709	0.489262
cg07821297	-0.00791363	0.0147611	0.592962	0.00389714	0.00801557	0.627795	0.0109974	0.0121141	0.365959
cg07821305	0.00425557	0.00218474	0.05398	-0.000387265	0.00118636	0.744718	-0.00299997	0.00179297	0.0971321
cg07821328	-3.60104e-05	0.00346422	0.991725	-0.00125095	0.00188114	0.507447	-0.00200365	0.002843	0.482445
cg07821354	0.0154675	0.00994707	0.122823	-0.0113795	0.00540147	0.0374139	-0.0171047	0.00816333	0.0384383
cg07821355	0.00155196	0.0153276	0.919534	0.00555278	0.00832323	0.506078	-0.0110056	0.012579	0.383524
cg07821364	-0.0178495	0.00806479	0.028944	0.0038744	0.00437935	0.37825	0.0145409	0.00661858	0.0301188
cg07821374	-0.0083899	0.0167441	0.617325	-0.00233678	0.00909238	0.797656	-0.0126462	0.0137415	0.359434
cg07821407	-0.00566067	0.0105848	0.593871	0.0048619	0.00574774	0.399456	0.00274295	0.00868666	0.752779
cg07821417	-0.0308879	0.0204471	0.133752	0.015683	0.0111032	0.160634	0.0235537	0.0167805	0.163243
cg07821424	0.00739544	0.00615291	0.231967	-0.00202721	0.00334116	0.545274	-0.00225586	0.00504955	0.655937
cg07821464	0.0115971	0.0114991	0.315417	-0.00598683	0.00624425	0.339775	-0.0056396	0.00943704	0.551333
cg07821496	0.00715469	0.00551608	0.197324	0.00179375	0.00299535	0.550507	-0.00577319	0.00452692	0.204889
cg07821509	-0.0351557	0.0279281	0.21077	0.0230194	0.0151655	0.131914	0.026702	0.0229199	0.246534
cg07821529	-0.00146412	0.00999402	0.883795	-0.00101996	0.00542696	0.851267	0.0065127	0.00820186	0.428875
cg07821574	-0.0018628	0.00712418	0.794214	0.000266401	0.00386858	0.945224	-0.00206845	0.00584665	0.724178
cg07821599	0.00218053	0.0105713	0.836963	0.000180544	0.00574044	0.974967	-0.0078899	0.00867563	0.36511
cg07821619	-0.00296791	0.00241917	0.222506	0.000666203	0.00131366	0.613076	0.00132288	0.00198536	0.506604
cg07821620	-0.0237882	0.0115783	0.0422931	0.012217	0.00628728	0.0545553	0.0129763	0.00950207	0.174843
cg07821629	0.00109518	0.00418619	0.794105	-0.00116747	0.00227319	0.608575	-0.00118806	0.00343551	0.730141
cg07821690	-0.0140503	0.0137656	0.309644	0.0112401	0.00747502	0.135527	0.00669714	0.0112971	0.55452
cg07821720	-0.0163278	0.0124239	0.191506	0.00180601	0.00674646	0.789434	0.0188622	0.010196	0.0670049
cg07821737	-0.0208099	0.0146528	0.158378	0.0150811	0.00795678	0.0606667	0.0135482	0.0120252	0.262343
cg07821739	0.00426768	0.0161341	0.791879	0.0138852	0.00876114	0.115868	0.00274209	0.0132408	0.83632
cg07821808	0.00968021	0.00746225	0.197268	-0.00329267	0.00405216	0.418219	-0.00549369	0.0061241	0.371645
cg07821894	0.0100661	0.009434	0.288306	-0.00336779	0.00512286	0.512294	-0.0026971	0.00774226	0.728235
cg07821909	0.00809126	0.00723417	0.265799	-0.00230433	0.0039283	0.558676	-0.00519164	0.00593691	0.383768
cg07821959	0.00836463	0.0134923	0.53657	-0.00162422	0.00732661	0.824968	-0.00820949	0.0110728	0.460026
cg07821960	0.00327271	0.00352262	0.354894	0.00183178	0.00191286	0.340357	-0.00338684	0.00289093	0.243913
cg07821986	-0.00465356	0.0149456	0.756112	0.0187427	0.00811578	0.0227876	0.0094334	0.0122655	0.443483
cg07821989	-0.0275741	0.0236596	0.246358	-0.00641043	0.0128477	0.618807	0.0271212	0.0194169	0.165291
cg07822010	-0.000165766	0.00934234	0.985876	0.000797575	0.00507309	0.875362	-0.00305891	0.00766704	0.690689
cg07822046	0.00173951	0.00747885	0.816512	-0.00151387	0.00406117	0.710039	0.00260807	0.00613772	0.671722
cg07822074	-0.0165982	0.0148684	0.266706	0.0151822	0.00807383	0.0626967	0.00281506	0.0122021	0.817974
cg07822115	0.0159098	0.0645112	0.805661	0.0345512	0.0350309	0.326147	-0.0160636	0.0529428	0.762148
cg07822143	-0.00159429	0.00227567	0.485046	-0.000456097	0.00123574	0.712771	0.00109745	0.00186759	0.557986
cg07822177	-0.000569862	0.00828039	0.945257	0.000788269	0.00449643	0.861158	-0.00628549	0.00679552	0.357019
cg07822180	0.0350956	0.0200083	0.0822062	-0.0165732	0.0108649	0.130033	-0.0149137	0.0164203	0.365735
cg07822203	0.0146933	0.00744308	0.0508788	-0.0021236	0.00404175	0.600351	-0.012794	0.00610836	0.0385111
cg07822305	-0.022019	0.0128622	0.0897303	0.0087617	0.00698445	0.212335	0.0126921	0.0105557	0.231795
cg07822362	-0.00419237	0.00225552	0.0657401	0.00188042	0.00122479	0.127582	0.00289314	0.00185105	0.120931
cg07822369	-0.00972599	0.00658057	0.142269	0.00350421	0.00357339	0.328922	0.00971712	0.00540052	0.074714
cg07822388	-0.00354807	0.00826402	0.668516	0.00821965	0.00448754	0.0697077	0.00135673	0.00678209	0.841814
cg07822469	0.000509771	0.0114547	0.964584	0.00323651	0.00622012	0.60388	-0.00131502	0.00940057	0.889004
cg07822477	0.00137504	0.00244888	0.5756	-0.0033526	0.0013298	0.0131308	-0.000458706	0.00200974	0.819882
cg07822613	0.000370092	0.00474968	0.938034	-0.00590418	0.00257918	0.0239784	0.00235688	0.00389795	0.54666
cg07822762	-0.036756	0.0180048	0.0435982	0.0037266	0.00977696	0.703819	0.00975876	0.0147761	0.51035
cg07822775	-0.0046654	0.00386695	0.23022	-0.000293055	0.00209983	0.889262	0.00465712	0.00317351	0.145094
cg07822788	-0.00451172	0.0136776	0.742132	-0.000560408	0.00742723	0.939991	-0.00638174	0.0112249	0.570831
cg07822821	-0.00390725	0.0127847	0.760472	0.0123554	0.00694236	0.0778852	0.00438259	0.0104921	0.676978
cg07822859	-0.00288867	0.0150086	0.847731	0.00717353	0.00815001	0.380677	0.0101349	0.0123172	0.412391
cg07822928	-0.00914465	0.0124178	0.463046	-0.00158624	0.00674312	0.814462	0.0140831	0.010191	0.169798
cg07822980	-0.00102303	0.00649746	0.875178	0.00535045	0.00352826	0.132273	0.000509022	0.00533231	0.924123
cg07823008	-0.0062608	0.0085016	0.463039	-0.00480855	0.00461655	0.299886	0.00403087	0.00697706	0.564626
cg07823056	0.0201292	0.0117858	0.0904714	-0.0116606	0.00639993	0.0711727	-0.0130287	0.00967231	0.180746
cg07823076	0.00945825	0.0132871	0.478071	0.00582791	0.00721515	0.420988	0.000586391	0.0109044	0.957211
cg07823079	0.0133669	0.00919919	0.149056	-0.00480211	0.00499535	0.338502	-0.0166829	0.00754956	0.0291913
cg07823099	-0.019734	0.0204012	0.335517	-0.00720256	0.0110783	0.51695	0.0251936	0.0167428	0.135255
cg07823127	0.0136729	0.0204831	0.505836	-0.011276	0.0111228	0.312912	0.000266916	0.01681	0.98736
cg07823128	-0.00430707	0.00287962	0.137593	-0.00223572	0.00156369	0.155618	0.00398919	0.00236324	0.0942409
cg07823169	-0.0182454	0.0123905	0.143735	0.00195152	0.00672833	0.772328	0.0149863	0.0101686	0.143398
cg07823237	0.00622534	0.00631772	0.326601	-0.000287567	0.00343066	0.93335	-0.00412995	0.00518481	0.427429
cg07823267	0.00459786	0.017263	0.790475	-0.0180621	0.00937418	0.0565853	-0.00121516	0.0141673	0.931804
cg07823273	-0.0264696	0.0203974	0.197108	0.00545282	0.0110762	0.62349	0.0182423	0.0167397	0.2782
cg07823284	-0.00641386	0.0217982	0.76913	0.0183005	0.0118369	0.124962	0.0186069	0.0178893	0.300567
cg07823286	0.0105771	0.0132184	0.425333	-0.00140308	0.00717787	0.845383	-0.0138575	0.010848	0.204143
cg07823293	-0.000376361	0.00356908	0.91621	0.00277551	0.00193809	0.154954	-0.000752248	0.00292906	0.797796
cg07823305	-0.00245631	0.0127262	0.847306	0.00184896	0.00691061	0.789544	0.000782146	0.0104441	0.940439
cg07823315	-0.00434574	0.0124011	0.726685	-0.00453079	0.00673406	0.502475	0.00347026	0.0101773	0.733769
cg07823340	-0.00480313	0.00891474	0.591124	0.00202212	0.00484089	0.676968	0.00143802	0.00731612	0.844538
cg07823452	0.00278265	0.00154876	0.0751276	-0.00221317	0.000841007	0.00971938	-0.00111621	0.00127103	0.381754
cg07823489	-0.0129535	0.0142476	0.365246	0.00154799	0.00773672	0.841785	0.0106508	0.0116926	0.364341
cg07823492	-0.00217883	0.00805161	0.787199	0.00137624	0.00437219	0.753532	0.000306964	0.00660777	0.963032
cg07823496	0.025706	0.018119	0.158804	-0.0232094	0.00983899	0.020093	-0.0185928	0.0148698	0.213818
cg07823516	0.00863739	0.018402	0.639733	-0.00733617	0.00999268	0.464417	-0.0100295	0.0151021	0.508007
cg07823518	-0.0373113	0.0180574	0.0411525	0.0197863	0.00980554	0.0460385	0.0339253	0.0148193	0.0239727
cg07823525	-0.00459876	0.00695583	0.509907	0.00181763	0.00377716	0.631319	0.00145767	0.00570849	0.798929
cg07823535	0.00282282	0.00645194	0.662596	0.00192509	0.00350354	0.583797	-0.00486248	0.00529496	0.36046
cg07823562	-0.00722155	0.00935968	0.44203	-0.00327078	0.0050825	0.521215	0.00131652	0.00768127	0.86423
cg07823639	0.00909004	0.00726719	0.213649	-0.00602987	0.00394623	0.129382	-0.00768741	0.00596401	0.200114
cg07823652	-0.00313564	0.0147285	0.831802	-0.00796338	0.00799788	0.321587	0.00150725	0.0120873	0.900991
cg07823663	0.00784956	0.0110223	0.477877	-0.00290951	0.00598533	0.627858	-0.010631	0.00904572	0.242433
cg07823668	0.0104456	0.0141479	0.461895	0.00285285	0.00768261	0.711099	0.00247079	0.0116109	0.831877
cg07823670	-0.00922029	0.00702911	0.192343	0.00228291	0.00381696	0.551004	0.00679992	0.00576863	0.241031
cg07823688	0.00135421	0.0102064	0.894687	0.0044596	0.00554228	0.422757	0.00587046	0.00837614	0.484873
cg07823711	-0.00391853	0.0091322	0.668698	0.00616017	0.00495897	0.216795	0.000415975	0.00749458	0.955838
cg07823731	-0.00737963	0.00663159	0.26822	0.00477061	0.00360109	0.187994	0.00190514	0.00544239	0.726967
cg07823755	-0.00603745	0.0158351	0.703739	0.000275996	0.0085988	0.974453	0.0040583	0.0129955	0.755415
cg07823797	-0.00375649	0.0127523	0.768875	-0.00295594	0.00692479	0.670312	0.00513401	0.0104655	0.624713
cg07823827	-0.00774879	0.00565767	0.173599	0.00591064	0.00307223	0.0569521	0.00182089	0.00464311	0.695691
cg07823855	0.0118371	0.0141497	0.404654	-0.00783013	0.00768359	0.310405	-0.00394981	0.0116123	0.7344
cg07823886	0.0153654	0.0162824	0.3474	-7.02581e-05	0.00884166	0.993674	-0.0172736	0.0133626	0.198829
cg07823913	-0.00768662	0.00907947	0.39906	-0.00182144	0.00493034	0.712514	0.00883281	0.00745131	0.238412
cg07823920	0.00175148	0.00904205	0.846765	0.00107312	0.00491002	0.827401	0.00441132	0.0074206	0.553418
cg07823935	0.00101472	0.00295106	0.731615	-0.00117079	0.00160249	0.466571	0.000185397	0.00242186	0.93912
cg07824053	-0.00398677	0.0111987	0.722521	0.00714814	0.00608116	0.24235	0.00388014	0.00919055	0.673712
cg07824081	0.0163887	0.0126469	0.197737	0.00181982	0.00686756	0.791514	-0.0116312	0.0103791	0.264879
cg07824114	0.0208764	0.0114958	0.0720939	-0.00495364	0.00624247	0.429173	-0.0123973	0.00943435	0.19156
cg07824128	0.00309177	0.0125737	0.806224	-0.00368101	0.00682776	0.59089	-0.00175739	0.0103189	0.865081
cg07824155	0.00289405	0.0119745	0.809475	-0.000477473	0.0065024	0.941597	-0.00118328	0.00982719	0.904379
cg07824172	0.00709137	0.012264	0.564292	0.00329193	0.00665959	0.62207	-0.00448225	0.0100648	0.656949
cg07824177	-0.00619385	0.00455244	0.176435	0.00282544	0.00247207	0.255544	0.00657147	0.00373608	0.0813719
cg07824182	-0.00208742	0.0263094	0.936905	-0.015758	0.0142866	0.272435	0.000646892	0.0215915	0.976153
cg07824265	-0.00633267	0.00445674	0.158169	0.00151017	0.0024201	0.533912	0.00409041	0.00365754	0.265854
cg07824269	-0.029993	0.0146188	0.0425765	0.00483509	0.00793834	0.543726	0.0243131	0.0119973	0.0451282
cg07824272	-0.00280775	0.0112868	0.804007	-0.00557041	0.00612898	0.365409	0.00637362	0.00926282	0.492847
cg07824306	-0.0122355	0.0212814	0.566508	0.0145363	0.0115563	0.211103	-0.00077369	0.0174652	0.964746
cg07824317	0.00554723	0.00767721	0.471485	-0.00201614	0.00416888	0.62962	-0.00626113	0.0063005	0.322525
cg07824364	0.000135832	0.00251933	0.9571	-0.00150696	0.00136805	0.273067	0.00141308	0.00206756	0.495756
cg07824380	0.0126479	0.00536764	0.0202268	-0.00574382	0.00291474	0.0512808	-0.00807978	0.00440509	0.0693288
cg07824412	-0.000283894	0.015516	0.985435	-0.00478649	0.00842554	0.57113	-0.00129839	0.0127337	0.91897
cg07824422	-0.0045366	0.0084381	0.591917	0.00305462	0.00458206	0.506394	0.00570843	0.00692495	0.411537
cg07824470	0.0235338	0.012767	0.0679735	-0.0201475	0.00693277	0.00442562	-0.0203885	0.0104776	0.0542166
cg07824483	0.0109465	0.00806594	0.177518	-0.00952751	0.00437998	0.0317526	-0.00231903	0.00661953	0.72676
cg07824491	-0.0106669	0.0103694	0.305882	0.00283637	0.00563078	0.615462	0.00179056	0.0085099	0.833738
cg07824497	0.00512432	0.00892083	0.566855	-0.00468564	0.0048442	0.335531	0.000661581	0.00732111	0.928161
cg07824544	0.0125904	0.0193788	0.51724	-0.0058609	0.0105231	0.57869	-0.00244652	0.0159038	0.878023
cg07824552	0.0216672	0.0169092	0.202754	0.00660902	0.00918208	0.47319	-0.0154603	0.013877	0.267669
cg07824555	-0.00334662	0.0208662	0.872872	-0.0100548	0.0113308	0.376804	0.00900575	0.0171244	0.600015
cg07824564	-0.00232103	0.00265652	0.384179	0.00032432	0.00144255	0.822533	-0.000494449	0.00218014	0.821003
cg07824565	-0.00630675	0.00902675	0.486231	0.00430284	0.00490172	0.381953	0.00495067	0.00740804	0.505353
cg07824606	0.00590547	0.00856451	0.491943	-0.00496937	0.00465071	0.287626	0.00152689	0.00702869	0.828426
cg07824649	-0.0063541	0.0213073	0.766104	-0.00261769	0.0115703	0.821433	-0.0045459	0.0174864	0.795375
cg07824663	-0.000842217	0.00448331	0.851336	-0.000244653	0.00243453	0.920136	0.000412868	0.00367935	0.910859
cg07824710	-0.00506695	0.00717278	0.481424	0.00120086	0.00389497	0.758429	-0.00208478	0.00588653	0.723897
cg07824716	0.00536549	0.011175	0.632086	0.00649751	0.00606825	0.286631	-0.00337235	0.00917104	0.713791
cg07824737	0.00781672	0.0133751	0.560132	-0.000606446	0.00726296	0.933607	-0.0105034	0.0109766	0.340721
cg07824789	-0.00181824	0.00244963	0.459518	-0.000607778	0.0013302	0.648639	0.00293235	0.00201035	0.147518
cg07824800	-0.0425489	0.03399	0.213296	0.00967158	0.0184573	0.601335	0.0258769	0.0278948	0.355615
cg07824813	0.00943402	0.00998533	0.346838	0.000498923	0.00542224	0.926854	-0.00538399	0.00819472	0.512549
cg07824824	-0.00798563	0.0210843	0.705605	0.0110637	0.0114492	0.335999	0.0159676	0.0173034	0.358131
cg07824888	0.00673778	0.00682075	0.325401	0.00381586	0.00370381	0.305151	-0.00402653	0.00559763	0.473465
cg07824897	0.0252513	0.0141429	0.0769452	-0.0264064	0.00767987	0.000827342	-0.0159262	0.0116067	0.172808
cg07824907	-0.00127504	0.00992299	0.897993	0.00821071	0.00538839	0.130434	-0.00036455	0.00814356	0.964375
cg07824914	0.00586106	0.00291407	0.0467391	0.00113799	0.0015824	0.473572	-0.0041071	0.00239151	0.0887254
cg07824920	-0.000616964	0.0142125	0.965453	0.00120741	0.00771766	0.875967	-0.005535	0.0116638	0.636053
cg07825007	-0.00934296	0.00802048	0.246584	-0.00522436	0.00435529	0.232894	0.00622251	0.00658222	0.346551
cg07825023	-0.00516081	0.00725278	0.478241	-0.00123733	0.00393841	0.753986	0.00119919	0.00595219	0.840703
cg07825033	-0.00631901	0.00689426	0.361378	0.00293039	0.00374373	0.435458	0.00174558	0.00565796	0.758272
cg07825085	-0.0181464	0.0177193	0.308033	-0.000450663	0.00962196	0.962728	0.0133923	0.0145418	0.359093
cg07825094	0.00560518	0.00240741	0.0217238	-0.00161079	0.00130727	0.22051	-0.00462467	0.0019757	0.021046
cg07825142	-0.0377405	0.0315642	0.234395	0.0118222	0.01714	0.491809	0.0331017	0.025904	0.203989
cg07825147	-0.00551165	0.0108709	0.613164	0.00478186	0.00590314	0.419658	0.00377194	0.00892151	0.673272
cg07825243	-0.0348732	0.0110198	0.00200872	-0.00556081	0.00598397	0.354777	0.0328966	0.00904367	0.000420634
cg07825247	-0.00499421	0.00909326	0.583967	-0.00392488	0.00493783	0.428407	0.00563308	0.00746263	0.451959
cg07825272	-0.00520815	0.0125819	0.679723	-0.0124153	0.00683222	0.0719137	0.0103525	0.0103256	0.318253
cg07825294	-0.000778597	0.00703117	0.912028	0.00450149	0.00381808	0.240944	0.000876296	0.00577032	0.879573
cg07825336	0.0275512	0.0129074	0.0350202	-0.00734149	0.00700901	0.297194	-0.018226	0.0105928	0.0881355
cg07825369	0.0194003	0.0188341	0.305241	-0.00519635	0.0102273	0.612411	-0.0102967	0.0154567	0.5067
cg07825414	-0.0141129	0.0150264	0.349683	0.0013803	0.00815965	0.86598	0.0187312	0.0123318	0.131648
cg07825433	-0.0188459	0.047677	0.6934	-0.00638883	0.0258896	0.805545	-0.0312233	0.0391274	0.426595
cg07825483	0.0150255	0.0102846	0.146873	0.00343088	0.00558473	0.540265	-0.0177264	0.00844029	0.0379962
cg07825495	-0.00338642	0.00728929	0.643154	0.00278604	0.00395824	0.483008	0.00285268	0.00598215	0.634404
cg07825508	-0.0136651	0.0140446	0.332699	0.00458026	0.00762653	0.549362	0.00454257	0.0115261	0.694261
cg07825606	0.00164511	0.00756287	0.828203	-0.000399043	0.0041068	0.922771	-0.00189337	0.00620667	0.760901
cg07825681	0.0131757	0.0285902	0.645817	0.00027039	0.0155251	0.986136	-0.00592764	0.0234633	0.801022
cg07825685	-0.0081148	0.00825882	0.32798	-0.000537874	0.00448471	0.904753	0.00936352	0.00677782	0.169927
cg07825688	0.00423241	0.00795641	0.595834	-0.00310025	0.0043205	0.474545	0.00463159	0.00652964	0.479628
cg07825757	-0.012408	0.00643197	0.0562937	-0.00155245	0.00349269	0.657565	0.0090704	0.00527856	0.0885471
cg07825782	-0.0013766	0.00695489	0.843463	-0.00327153	0.00377665	0.388237	0.000875958	0.00570771	0.87831
cg07825799	0.0027394	0.0205569	0.894232	0.00781975	0.0111628	0.485084	-0.00539226	0.0168706	0.749859
cg07825886	-0.013199	0.00689152	0.058057	0.00237066	0.00374224	0.527732	0.0128109	0.00565571	0.0254637
cg07825928	0.0150449	0.0115611	0.195861	-0.00622989	0.00627791	0.323204	-0.0038925	0.00948791	0.682414
cg07825931	0.00580177	0.00481643	0.230951	-0.00363736	0.00261542	0.167112	-0.0043034	0.00395273	0.278659
cg07825945	0.00700887	0.00686332	0.309397	-0.00464557	0.00372693	0.215233	-0.00684821	0.00563257	0.226655
cg07825955	-0.00481418	0.00917161	0.600709	-0.00242276	0.00498037	0.627608	0.000351759	0.00752692	0.96281
cg07826058	-0.00925712	0.00835754	0.270435	-0.00295639	0.00453832	0.516129	0.00567251	0.00685884	0.410007
cg07826146	-0.00234631	0.00635972	0.712887	-0.00221915	0.00345346	0.521829	0.00475751	0.00521927	0.364011
cg07826172	-0.0174125	0.011189	0.122531	0.00158225	0.00607588	0.795031	0.0147072	0.00918258	0.112103
cg07826197	-0.00322854	0.0104061	0.756955	0.000787305	0.00565075	0.889446	0.00257345	0.00854008	0.763725
cg07826235	-0.00142365	0.00383975	0.711525	-0.00131447	0.00208506	0.529725	0.0024362	0.00315119	0.441118
cg07826246	-0.0129813	0.0153789	0.400448	0.00991158	0.00835109	0.237839	0.00667504	0.0126211	0.597956
cg07826255	-0.0103408	0.0151772	0.497088	-0.00167774	0.00824152	0.839064	0.00128083	0.0124556	0.918283
cg07826275	-0.000633241	0.00266611	0.812699	0.000563369	0.00144775	0.697929	-0.000580078	0.00218801	0.791416
cg07826307	-0.00763887	0.0129925	0.557775	-0.0131568	0.00705521	0.0648701	0.0138171	0.0106627	0.197744
cg07826326	0.0102569	0.0103232	0.32261	0.00139972	0.00560571	0.803289	-0.00532455	0.00847201	0.530988
cg07826386	-0.00795436	0.0108535	0.465186	0.00113492	0.00589366	0.847654	0.00626137	0.00890718	0.483567
cg07826387	0.00465558	0.0135569	0.731946	-0.00129295	0.0073617	0.860906	0.00303658	0.0111259	0.785419
cg07826424	0.0267455	0.0164869	0.107616	-0.0127097	0.00895272	0.158538	-0.0123882	0.0135304	0.361887
cg07826431	-0.0185373	0.0120454	0.126687	0.0040794	0.00654092	0.534133	0.00879592	0.0098854	0.375521
cg07826516	-0.0195298	0.00939467	0.0399599	0.000495097	0.0051015	0.922864	0.0185038	0.00770998	0.0180755
cg07826522	0.0198731	0.00858746	0.0225143	-0.00563056	0.00466317	0.229847	-0.0160691	0.00704752	0.0245296
cg07826526	-0.00211114	0.00691138	0.760595	0.00441323	0.00375303	0.242169	-0.000136609	0.00567201	0.980829
cg07826560	-0.00530303	0.0221503	0.811233	-0.00979141	0.0120281	0.417378	0.0135343	0.0181783	0.458141
cg07826574	0.00530112	0.0159078	0.739587	-0.00317141	0.00863825	0.714223	0.00565253	0.0130551	0.665882
cg07826642	-0.00769063	0.0159734	0.631142	-0.00785119	0.00867387	0.367362	0.00992242	0.013109	0.450717
cg07826657	-0.0161422	0.0123662	0.194497	0.0111249	0.00671508	0.10043	0.00611656	0.0101486	0.547949
cg07826676	0.00328477	0.0100279	0.743866	0.00249899	0.00544539	0.647199	-0.00467744	0.0082297	0.570949
cg07826747	-0.0244924	0.00983672	0.014274	0.00533485	0.00534154	0.32011	0.0145154	0.00807276	0.074908
cg07826767	0.00822171	0.00751478	0.276313	0.000898261	0.00408068	0.826182	-0.00202042	0.0061672	0.743832
cg07826777	0.0028489	0.0038997	0.466611	-0.0025475	0.00211762	0.231558	-0.00295892	0.00320039	0.357224
cg07826817	0.0047871	0.00740636	0.519399	-0.000626701	0.00402181	0.876456	-0.00163057	0.00607823	0.788999
cg07826858	-0.011732	0.0142154	0.410986	0.0111955	0.00771924	0.14981	0.00279061	0.0116662	0.811392
cg07826883	0.0260389	0.0265414	0.328711	0.0032602	0.0144125	0.821461	-0.0304854	0.0217819	0.164454
cg07826936	-9.89592e-05	0.0081487	0.990333	-0.00340012	0.00442491	0.443894	0.0016329	0.00668744	0.807551
cg07826946	-0.00836252	0.0181801	0.646437	0.0103142	0.00987218	0.298417	0.0154042	0.01492	0.304125
cg07827008	0.00132244	0.00535619	0.805446	0.000381721	0.00290852	0.895823	-0.00285526	0.0043957	0.517332
cg07827038	2.97824e-05	0.00302243	0.992156	0.000631641	0.00164124	0.701088	-0.000173129	0.00248044	0.944482
cg07827067	-0.0187698	0.0124742	0.135269	0.00544106	0.00677375	0.423558	0.0154785	0.0102373	0.133408
cg07827107	0.00166965	0.00650888	0.798029	0.00320617	0.00353446	0.366328	0.000984706	0.00534169	0.854083
cg07827130	-0.00417061	0.0123809	0.736865	-0.000942117	0.00672307	0.888812	0.00677127	0.0101607	0.506539
cg07827139	0.0499584	0.0322087	0.123754	-0.0267224	0.01749	0.129415	-0.01677	0.0264329	0.527112
cg07827151	0.0350268	0.0169515	0.0411488	-0.0161955	0.00920499	0.081286	-0.0279526	0.0139117	0.0469551
cg07827181	0.00879206	0.00674629	0.195213	-0.00211663	0.00366338	0.564592	-0.00433613	0.00553652	0.435201
cg07827280	0.00254906	0.00466175	0.585622	-0.00315599	0.00253143	0.215148	-0.00249369	0.00382579	0.515883
cg07827281	0.0142607	0.00693943	0.042246	0.00281201	0.00376826	0.457117	-0.0144612	0.00569503	0.0125057
cg07827304	0.00420802	0.00889463	0.637082	-0.00707258	0.00482997	0.145961	-0.00657365	0.00729962	0.369796
cg07827337	-0.00542776	0.00495779	0.275998	0.000879844	0.00269219	0.74443	0.0055583	0.00406874	0.174695
cg07827347	0.000600359	0.00728727	0.934491	-0.000360444	0.00395714	0.927589	-0.00197947	0.00598049	0.741284
cg07827395	-0.00395114	0.00581266	0.498093	0.00103203	0.0031564	0.744315	0.00464101	0.00477031	0.332741
cg07827420	-0.0142785	0.0135655	0.294849	0.0120506	0.00736637	0.10472	0.0139645	0.0111329	0.212375
cg07827432	-0.0042528	0.00676263	0.530739	0.00486752	0.00367225	0.187756	-0.00223377	0.00554993	0.688108
cg07827433	0.00318561	0.00762574	0.676948	-0.000244457	0.00414094	0.953032	-0.000260017	0.00625827	0.966935
cg07827435	-0.028927	0.0141296	0.0430148	0.0220039	0.00767266	0.00495516	0.0112646	0.0115958	0.333464
cg07827601	0.00822967	0.00665608	0.218938	-0.00493364	0.00361439	0.175038	-0.00850784	0.00546249	0.122223
cg07827609	-0.00557276	0.007691	0.470247	0.00653391	0.00417637	0.120574	0.00517014	0.00631182	0.414489
cg07827623	0.00954308	0.00736666	0.19788	-0.00381287	0.00400025	0.3426	-0.0105333	0.00604564	0.0842517
cg07827630	-0.0040244	0.00207041	0.0544778	0.000643862	0.00112428	0.568023	0.00245683	0.00169914	0.151041
cg07827649	0.00584506	0.0160235	0.715975	0.00259429	0.00870109	0.766146	-0.00340145	0.0131501	0.796378
cg07827695	0.00952773	0.0105262	0.367369	-0.00381024	0.00571597	0.506427	-0.00680987	0.00863864	0.432215
cg07827717	0.0119159	0.00842821	0.160242	0.000309009	0.00457669	0.946292	-0.00782789	0.00691683	0.260215
cg07827796	-0.00155826	0.00647313	0.810214	-0.00153746	0.00351505	0.662683	0.00275965	0.00531235	0.604471
cg07827820	-0.0226942	0.0133047	0.0908807	-0.000840672	0.00722474	0.907579	0.00392622	0.0109189	0.71985
cg07827855	0.01549	0.00798623	0.0549903	-0.00520074	0.00433669	0.233011	-0.0167711	0.00655412	0.0118603
cg07827906	0.00272878	0.0141106	0.847014	0.0123815	0.00766236	0.108983	-0.00796566	0.0115802	0.492985
cg07827943	-0.00803163	0.00469804	0.090165	0.00283155	0.00255113	0.269454	0.00855752	0.00385557	0.0285031
cg07827972	-0.0288586	0.0225265	0.202855	-0.000654892	0.0122324	0.957401	0.0319462	0.018487	0.0867875
cg07828003	0.00815087	0.0137466	0.55444	-0.00310321	0.00746469	0.678426	0.00376648	0.0112815	0.739118
cg07828009	0.00605287	0.00930289	0.516633	0.00629989	0.00505166	0.215012	-0.0141715	0.00763466	0.0660997
cg07828024	0.00110614	0.0113658	0.922648	0.000379807	0.00617186	0.951042	0.00113674	0.00932763	0.903226
cg07828043	0.00298267	0.00955071	0.755405	-0.00367304	0.00518623	0.480302	0.000627214	0.00783804	0.936365
cg07828121	0.000923421	0.00827331	0.911333	0.00277547	0.00449258	0.537991	0.00215912	0.00678971	0.751089
cg07828145	-0.00798264	0.00882795	0.367841	-0.000101863	0.00479376	0.983085	0.00603262	0.00724489	0.406834
cg07828169	-0.0327791	0.0152734	0.0340582	0.0154067	0.00829378	0.0658971	0.0269473	0.0125345	0.0337579
cg07828189	-0.00603135	0.0140702	0.669007	-0.0105112	0.0076404	0.171697	0.0103297	0.0115471	0.372968
cg07828220	0.00434581	0.0090145	0.630699	0.00581601	0.00489506	0.237338	-0.004452	0.00739799	0.548555
cg07828276	0.000165389	0.00193119	0.931908	-0.000380551	0.00104868	0.717386	0.000200391	0.00158489	0.899615
cg07828294	-0.015991	0.0109797	0.148126	-0.00072881	0.0059622	0.902933	0.0170268	0.00901077	0.0614428
cg07828302	-0.00356495	0.00414632	0.391777	0.00314916	0.00225154	0.164726	0.000581605	0.00340279	0.864601
cg07828340	0.0022835	0.00563566	0.686127	-0.000982382	0.00306028	0.748812	-0.00357953	0.00462506	0.440624
cg07828377	-0.012372	0.0202122	0.541733	-0.00227136	0.0109757	0.836436	0.00663842	0.0165877	0.689785
cg07828380	0.0185126	0.011799	0.119521	-0.00289401	0.00640709	0.652382	-0.0108133	0.00968314	0.26655
cg07828394	-0.00290886	0.00731142	0.69151	0.00354445	0.00397025	0.373938	0.00315036	0.00600031	0.600617
cg07828413	-0.0076001	0.0156503	0.628201	0.00334199	0.00849842	0.694898	-0.00138777	0.0128438	0.914153
cg07828472	0.00333655	0.0128069	0.794944	-0.00984712	0.0069544	0.159614	0.0041339	0.0105103	0.694845
cg07828606	-0.010594	0.00762439	0.167491	0.00342454	0.0041402	0.409947	0.00769999	0.00625716	0.221102
cg07828612	0.0180388	0.0126645	0.157173	-0.0121657	0.00687709	0.0796623	-0.0148096	0.0103935	0.157018
cg07828654	0.00965134	0.0167775	0.566293	-0.00452135	0.00911052	0.620688	-0.00297028	0.0137689	0.829602
cg07828708	-0.00373115	0.018385	0.839553	0.00273381	0.00998346	0.784726	0.000226169	0.0150882	0.988067
cg07828732	-0.0193242	0.0123294	0.119912	-0.00916553	0.00669515	0.173794	0.0236323	0.0101185	0.0213274
cg07828739	-0.000843211	0.00943474	0.928948	-0.00808987	0.00512326	0.117197	0.00259994	0.00774287	0.737672
cg07828741	-0.000836423	0.00270715	0.75793	-0.000845301	0.00147004	0.566452	0.000181167	0.00222169	0.935157
cg07828800	-0.0216612	0.0169372	0.203618	0.0096391	0.00919723	0.296916	0.0130962	0.0138999	0.348166
cg07828806	0.00612318	0.00922113	0.508055	-0.00287514	0.00500727	0.567009	-0.00355473	0.00756757	0.639476
cg07828833	0.00402248	0.0107806	0.709775	0.000184407	0.00585407	0.974927	-0.000654965	0.00884736	0.941121
cg07828939	-0.00606259	0.0100222	0.546482	-0.00324692	0.00544229	0.551994	0.00570935	0.00822502	0.489055
cg07828990	-0.011211	0.012056	0.354455	0.0027361	0.00654668	0.676807	0.013387	0.00989411	0.17882
cg07829001	-0.000165431	0.0116076	0.988655	0.00323436	0.00630318	0.608889	-0.00186474	0.00952611	0.845166
cg07829003	-0.00312307	0.00338391	0.358069	-0.00162475	0.00183753	0.378517	0.00579831	0.00277709	0.0391151
cg07829016	0.00770286	0.00773827	0.321715	0.000460634	0.00420204	0.912909	-0.00994731	0.00635062	0.120138
cg07829065	-0.00716594	0.0070886	0.314278	0.00184762	0.00384926	0.632185	0.00375294	0.00581745	0.520194
cg07829071	0.000339282	0.00333427	0.919136	-0.000477417	0.00181058	0.792518	-0.00120295	0.00273636	0.661077
cg07829075	0.0519032	0.0265407	0.0530478	-0.0174828	0.0144122	0.227707	-0.029524	0.0217813	0.178044
cg07829146	0.0616394	0.025975	0.0193782	-0.0320928	0.014105	0.0248267	-0.0536531	0.0213171	0.0132806
cg07829171	-0.00711403	0.0136939	0.604454	0.0114989	0.0074361	0.124891	-0.00628256	0.0112383	0.577277
cg07829181	-0.0024869	0.0111551	0.823996	0.00163884	0.00605743	0.787244	0.0041621	0.00915469	0.650264
cg07829209	0.00315697	0.00827406	0.703531	-0.00590135	0.00449299	0.191762	0.00164816	0.00679032	0.808673
cg07829225	0.0305431	0.0135309	0.0259652	-0.0174572	0.00734757	0.019235	-0.0169795	0.0111045	0.129118
cg07829232	-0.00192608	0.00474022	0.685291	0.00381248	0.00257404	0.141432	-0.00222691	0.00389019	0.568191
cg07829265	0.00461041	0.00629964	0.465814	-0.00163316	0.00342083	0.634013	-0.00192114	0.00516996	0.710908
cg07829289	-0.00697266	0.00688748	0.313584	0.00333554	0.00374005	0.374422	0.00720652	0.00565239	0.205013
cg07829321	-0.000425015	0.00216594	0.844795	-0.000521832	0.00117615	0.658148	-0.00082653	0.00177754	0.642861
cg07829333	0.00496101	0.00875379	0.572054	0.00190823	0.00475349	0.688877	-0.00209167	0.00718403	0.77148
cg07829377	-0.00205368	0.0100508	0.838472	-0.000839719	0.00545777	0.878004	-0.00432222	0.00824842	0.601329
cg07829379	0.00578788	0.00839731	0.492115	-0.00348963	0.00455992	0.445741	-0.00270123	0.00689148	0.695841
cg07829432	-0.00750726	0.00407289	0.0679879	0.00250901	0.00221166	0.259074	0.00441934	0.00334252	0.188858
cg07829444	-0.0233162	0.0141868	0.103132	0.00475584	0.00770371	0.538284	0.00336611	0.0116427	0.773037
cg07829465	0.000194664	0.0132547	0.988309	-0.00165721	0.00719758	0.818329	0.000805372	0.0108778	0.941115
cg07829469	-0.00534383	0.0186008	0.774431	0.0108523	0.0101006	0.284987	0.0134529	0.0152653	0.380092
cg07829480	0.00087739	0.00689356	0.898954	0.00366488	0.00374335	0.32971	0.00269067	0.00565738	0.6353
cg07829569	0.00388113	0.00793062	0.625543	0.00480978	0.00430649	0.266485	-0.00272794	0.00650847	0.675933
cg07829577	-0.00219844	0.012593	0.861733	-0.00323312	0.00683824	0.637292	0.00201471	0.0103347	0.845795
cg07829597	0.00336113	0.00373811	0.370536	-0.00212411	0.00202987	0.297657	-0.000986683	0.00306778	0.748345
cg07829690	0.0129535	0.0159215	0.417638	-0.0101224	0.00864569	0.244206	0.0125406	0.0130664	0.339279
cg07829693	0.00343674	0.00694881	0.621884	-0.00588931	0.00377335	0.121452	-0.00103098	0.00570272	0.856867
cg07829712	0.0168061	0.0825406	0.839035	0.0346145	0.0448213	0.441605	0.0248437	0.0677391	0.714506
cg07829731	0.0215614	0.0158993	0.177838	-0.00501091	0.00863366	0.562837	-0.0168168	0.0130482	0.200164
cg07829740	-0.0119896	0.0127483	0.349031	-0.00432107	0.0069226	0.53379	0.0132059	0.0104622	0.209531
cg07829759	0.000541513	0.0107255	0.959825	-0.000556484	0.00582419	0.924054	-0.00241198	0.0088022	0.784583
cg07829799	0.0371942	0.0173629	0.0343862	-0.000261443	0.00942844	0.977928	-0.0269711	0.0142494	0.0610136
cg07829804	-0.0161247	0.0193224	0.405802	0.0250618	0.0104924	0.0186181	0.0194881	0.0158574	0.221711
cg07829809	0.02376	0.0197178	0.230788	-0.0135297	0.0107072	0.209041	-0.0216256	0.0161819	0.184175
cg07829842	-0.00459085	0.00432512	0.290815	0.00147726	0.00234863	0.53066	0.00519596	0.00354952	0.146087
cg07829845	0.00593257	0.00738854	0.423739	0.00285537	0.00401213	0.478166	-0.00165417	0.0060636	0.785517
cg07829869	-0.0240056	0.0205794	0.245941	0.00834981	0.011175	0.456546	0.00217727	0.016889	0.897659
cg07829922	0.0106139	0.00971086	0.276784	-0.00398628	0.0052732	0.451294	-0.011033	0.00796947	0.169037
cg07829955	-0.00111314	0.0111441	0.920616	-0.000541293	0.00605146	0.928888	-0.00245687	0.00914567	0.788712
cg07830086	-0.00557013	0.00675829	0.411614	-0.00305313	0.00366989	0.407244	0.00417194	0.00554637	0.453542
cg07830103	-0.000476254	0.00282845	0.866594	0.000593133	0.00153591	0.700111	0.000814	0.00232124	0.726503
cg07830110	-0.00246311	0.00368538	0.505314	0.00300556	0.00200124	0.136002	0.00261013	0.00302451	0.390019
cg07830126	0.0161398	0.00808527	0.0483836	-0.00436569	0.00439047	0.322232	-0.0110347	0.00663539	0.0991595
cg07830128	-0.0243225	0.0134518	0.0733197	0.00541588	0.00730462	0.460011	0.0207749	0.0110396	0.0624991
cg07830134	-0.000112421	0.0101503	0.991183	-0.00560946	0.00551184	0.311049	0.00651888	0.00833014	0.435563
cg07830135	-3.95477e-06	0.0113191	0.999722	0.012142	0.0061465	0.050723	0.000277019	0.0092893	0.976264
cg07830156	-0.0178496	0.0107325	0.0991321	0.012745	0.00582797	0.0308699	0.00166166	0.00880791	0.850711
cg07830218	0.00307261	0.0120445	0.799118	-0.00631648	0.00654039	0.33628	-0.00629191	0.0098846	0.525749
cg07830254	-0.00384729	0.00663175	0.563012	-0.00105776	0.00360118	0.769521	0.00167958	0.00544252	0.758207
cg07830269	-0.00384209	0.0115942	0.740987	-0.00534638	0.00629587	0.397621	-0.000508736	0.00951506	0.957457
cg07830287	-0.00305955	0.0297093	0.918164	0.0170706	0.0161328	0.292313	-0.000227385	0.0243818	0.992576
cg07830362	0.0116556	0.00973306	0.233675	-0.00861333	0.00528525	0.106027	-0.000771571	0.00798769	0.923224
cg07830374	0.00590177	0.0117925	0.617746	-0.00242104	0.00640359	0.706103	-0.00932082	0.00967785	0.337606
cg07830379	0.0136736	0.0148448	0.359011	0.00762783	0.00806101	0.346089	-0.0168956	0.0121827	0.168292
cg07830403	-0.00240538	0.00454806	0.597954	0.002355	0.00246969	0.342398	0.00118629	0.00373249	0.751217
cg07830406	-0.00210842	0.00304721	0.490446	-0.00237893	0.0016547	0.153364	0.00228458	0.00250077	0.362952
cg07830416	-0.00492493	0.0062792	0.434535	0.00585295	0.00340974	0.0888778	0.00405073	0.00515319	0.433521
cg07830436	0.016076	0.00947248	0.0924996	-0.00588131	0.00514376	0.25536	-0.0105407	0.00777384	0.177901
cg07830449	0.00674021	0.0113931	0.555331	0.00230264	0.00618671	0.710466	-0.0119211	0.00935008	0.205005
cg07830469	0.000846846	0.00949239	0.929075	0.00105047	0.00515457	0.838891	0.000725677	0.00779018	0.925952
cg07830470	-0.00375388	0.010046	0.709369	0.00326368	0.00545517	0.550888	-0.000341421	0.00824449	0.967043
cg07830531	-0.00316124	0.0116792	0.787151	-0.00379802	0.00634206	0.550496	-0.000518397	0.00958486	0.956966
cg07830534	-0.00110773	0.00577743	0.848305	-0.0019122	0.00313727	0.543444	-0.0017662	0.0047414	0.710233
cg07830557	0.00510989	0.0111469	0.647558	0.00272526	0.00605297	0.653427	-0.00820233	0.00914796	0.371875
cg07830628	0.0162906	0.0110869	0.14459	-0.00186902	0.00602042	0.756808	-0.0159712	0.00909876	0.0819888
cg07830644	0.00890254	0.00909207	0.329652	0.00423779	0.00493718	0.39257	-0.0144826	0.00746165	0.0548252
cg07830652	-0.00549046	0.00570715	0.338143	0.00242974	0.0030991	0.434717	0.00269912	0.00468372	0.565605
cg07830695	0.00306622	0.0113425	0.787413	-0.00503547	0.00615922	0.415381	0.00222545	0.00930853	0.811491
cg07830710	-0.00794863	0.0117973	0.501871	-0.0016088	0.00640616	0.802179	0.00993062	0.00968174	0.30728
cg07830716	-0.0173064	0.0196973	0.381524	0.0117707	0.010696	0.273529	-0.00396196	0.0161651	0.806841
cg07830750	0.000209902	0.00659137	0.974653	-0.00177744	0.00357925	0.620465	-0.00266844	0.00540938	0.622786
cg07830794	-0.00787037	0.0122072	0.520444	0.0049006	0.00662877	0.461304	0.00148224	0.0100182	0.882649
cg07830813	-0.00628321	0.00734636	0.394254	0.00364599	0.00398923	0.362737	0.00206505	0.00602899	0.732613
cg07830828	-0.0308111	0.0163443	0.0620509	0.00663652	0.00887529	0.456205	0.0328994	0.0134134	0.0157489
cg07830847	0.00547722	0.00647607	0.399521	-0.00716902	0.00351664	0.0438882	5.33619e-05	0.00531476	0.992007
cg07830855	0.00316674	0.0138656	0.819769	-0.0152298	0.00752933	0.0455268	0.0123033	0.0113792	0.281968
cg07830906	-0.00644844	0.0405177	0.873842	0.0271819	0.022002	0.219302	-0.00484594	0.0332519	0.884398
cg07830923	0.00304223	0.0150687	0.840375	0.0014908	0.00818263	0.855768	-0.00742683	0.0123665	0.54937
cg07830943	0.0118966	0.0170505	0.486821	-0.0156338	0.00925877	0.0941397	-0.00225028	0.0139929	0.872534
cg07831032	-0.00470244	0.0134708	0.727693	0.00237439	0.00731491	0.746104	0.0102517	0.0110551	0.355788
cg07831164	0.00429965	0.0150733	0.77599	-0.0040067	0.00818512	0.625456	-0.0130565	0.0123703	0.293524
cg07831189	0.012558	0.00799398	0.119072	0.00255199	0.0043409	0.557809	-0.0130824	0.00656047	0.0486135
cg07831190	0.0411382	0.0291664	0.161224	-0.0307666	0.015838	0.0546227	-0.0264131	0.0239362	0.272227
cg07831198	-0.0202391	0.0165373	0.223625	0.00318941	0.00898009	0.723147	0.0193763	0.0135718	0.156213
cg07831256	-0.0172405	0.0062931	0.00717888	0.00303951	0.00341729	0.375701	0.00812031	0.0051646	0.118752
cg07831273	0.0177692	0.0224646	0.430653	-0.00493442	0.0121987	0.686629	-0.0173168	0.0184362	0.349643
cg07831277	-0.0212636	0.00953512	0.0277758	0.00488638	0.00517777	0.347379	0.0195407	0.00782525	0.0140013
cg07831312	0.0656488	0.0229359	0.00503669	0.00467922	0.0124547	0.707864	-0.0454776	0.018823	0.0173355
cg07831322	0.0147472	0.00841845	0.0826008	-0.00296652	0.00457139	0.517735	-0.0136074	0.00690882	0.0514027
cg07831351	-0.0337171	0.027022	0.214766	0.00261423	0.0146735	0.858925	0.0413914	0.0221763	0.0646388
cg07831397	-0.00272048	0.00790905	0.731525	-0.00174769	0.00429478	0.684847	0.00536384	0.00649077	0.410377
cg07831417	0.000174524	0.0049998	0.972218	-3.27748e-06	0.002715	0.999039	-0.00248376	0.00410322	0.546213
cg07831432	1.6037e-05	0.00207143	0.993837	0.000787076	0.00112483	0.485575	-0.000469282	0.00169998	0.783026
cg07831445	-5.80621e-05	0.00960292	0.995187	0.00458714	0.00521458	0.380953	0.000528635	0.00788089	0.946641
cg07831453	0.00542524	0.00781728	0.489141	0.00208305	0.00424494	0.624606	-0.0031911	0.00641545	0.619894
cg07831553	-0.0223741	0.00845739	0.00935118	0.00499127	0.00459254	0.279491	0.0167396	0.00694078	0.0175302
cg07831612	0.0139195	0.0228421	0.54353	-0.00237979	0.0124037	0.848205	-0.0183411	0.018746	0.330023
cg07831644	-0.000618435	0.00451409	0.89128	0.00178842	0.00245124	0.467189	0.000384284	0.00370461	0.917571
cg07831657	-0.00743553	0.0100682	0.461772	0.00565097	0.00546722	0.303586	0.00680932	0.0082627	0.411664
cg07831731	0.0048991	0.00496577	0.326017	-0.00427783	0.00269652	0.115513	-0.00403941	0.00407529	0.323766
cg07831744	-0.00348929	0.00736916	0.636796	-0.000280203	0.00400161	0.944303	0.00521117	0.0060477	0.390739
cg07831833	0.0456073	0.022047	0.0409242	-0.0045594	0.011972	0.704057	-0.0363015	0.0180935	0.0472749
cg07831837	-0.0126047	0.0101202	0.215593	0.00549876	0.00549546	0.319216	0.00420143	0.00830538	0.613961
cg07831886	0.0116495	0.00820656	0.158571	-0.003833	0.00445633	0.391592	-0.00933198	0.00673493	0.168669
cg07831923	-0.011937	0.015438	0.44105	-0.00802183	0.00838317	0.340718	0.010671	0.0126696	0.401474
cg07831969	-0.00272332	0.0226538	0.904532	0.000718626	0.0123015	0.953522	0.0137273	0.0185915	0.461864
cg07832006	-0.0180778	0.0332368	0.587606	-0.00111727	0.0180483	0.950751	0.00905351	0.0272767	0.740586
cg07832056	0.0138645	0.0115566	0.232829	-0.000534716	0.00627545	0.932251	-0.011892	0.00948419	0.212546
cg07832092	-0.0027874	0.00204923	0.176542	0.00154237	0.00111278	0.168534	0.00114998	0.00168176	0.495542
cg07832111	-0.0224249	0.00910718	0.0153554	0.00657059	0.00494539	0.18672	0.0147091	0.00747405	0.0515815
cg07832135	0.00300842	0.00714044	0.674343	-0.00108549	0.00387741	0.780039	-0.00364243	0.00585999	0.535507
cg07832143	-0.000785952	0.0231179	0.972941	0.0117814	0.0125535	0.350044	0.00825129	0.0189723	0.664478
cg07832174	0.00473015	0.0174579	0.78694	-0.00303156	0.00948001	0.749738	-0.00336994	0.0143273	0.814482
cg07832177	-0.00808716	0.0130216	0.535848	0.00378574	0.00707102	0.593463	0.0102824	0.0106866	0.338069
cg07832192	0.00659784	0.008683	0.448966	-0.00391643	0.00471505	0.407986	-0.00293856	0.00712593	0.680866
cg07832203	0.00377153	0.00663943	0.571158	0.00624203	0.00360535	0.0861975	-0.00517775	0.00544882	0.344067
cg07832245	-0.00187075	0.00918525	0.838988	-0.00455346	0.00498778	0.36328	0.00395309	0.00753812	0.601047
cg07832271	0.010015	0.0190492	0.600123	0.000532027	0.0103441	0.959074	-0.00104137	0.0156332	0.947011
cg07832274	0.0159273	0.0115271	0.169855	-0.000107991	0.00625946	0.986267	-0.00644012	0.00946003	0.497447
cg07832337	0.00389197	0.0223048	0.861801	-0.0105299	0.012112	0.386532	0.0160651	0.018305	0.382055
cg07832343	0.00372094	0.00824384	0.652619	-0.00903995	0.00447658	0.0458784	-0.000562504	0.00676553	0.933889
cg07832354	-0.0156484	0.011371	0.171566	-0.00244781	0.00617471	0.69256	0.0127215	0.00933193	0.175596
cg07832442	0.00132734	0.0103728	0.898412	0.0057238	0.00563265	0.311773	0.000462046	0.00851272	0.956813
cg07832473	-0.00218597	0.0043851	0.619128	0.00253219	0.0023812	0.289926	0.000198203	0.00359875	0.956178
cg07832488	-0.00806995	0.0121039	0.506345	-0.00206226	0.00657268	0.754295	0.00599135	0.0099334	0.547649
cg07832591	-0.0110039	0.00977083	0.262533	-0.000917222	0.00530576	0.863069	0.00984612	0.00801869	0.222107
cg07832674	-0.00200022	0.0108004	0.853415	0.000709638	0.00586486	0.903913	0.00168312	0.00886366	0.849746
cg07832687	-0.00652712	0.00862337	0.450722	-0.00283674	0.00468267	0.545898	0.00704619	0.00707699	0.321607
cg07832722	-0.000511184	0.00774947	0.947527	0.00307081	0.00420813	0.467105	-0.00479554	0.00635981	0.452437
cg07832738	-0.0297447	0.017001	0.082978	0.00802305	0.00923188	0.386707	0.0236013	0.0139523	0.0935587
cg07832751	-0.00891474	0.008031	0.269402	0.0053043	0.004361	0.226473	0.0109706	0.00659085	0.0988535
cg07832761	0.00576516	0.00531529	0.280454	-0.00314166	0.00288631	0.278767	-0.00336266	0.00436213	0.442434
cg07832772	-0.00792146	0.0117777	0.502623	0.0046597	0.00639552	0.467802	-0.000568552	0.00966565	0.953201
cg07832778	0.00650169	0.00726778	0.372959	-0.00277638	0.00394656	0.483234	-0.000417415	0.0059645	0.944334
cg07832830	-0.00565311	0.0032414	0.0839464	-0.000780547	0.00176015	0.658307	0.00575285	0.00266014	0.0327367
cg07832944	0.0105843	0.0105151	0.316348	-0.000228413	0.00570993	0.968163	-0.0101227	0.00862951	0.243318
cg07832950	0.0169319	0.00711449	0.0190378	-0.00387475	0.00386332	0.318081	-0.00800006	0.0058387	0.173421
cg07832951	0.00219997	0.00946211	0.81658	0.00949061	0.00513812	0.0674206	-0.0040015	0.00776533	0.607375
cg07833002	-0.00587806	0.00730037	0.422457	-0.00551936	0.00396426	0.166645	0.00585166	0.00599124	0.33086
cg07833011	-0.00586425	0.0126696	0.644379	0.00639445	0.00687985	0.354693	0.00266506	0.0103976	0.798187
cg07833019	-0.000996547	0.00344121	0.772673	-0.000126932	0.00186865	0.945967	-0.000601561	0.00282412	0.831715
cg07833035	-0.00115194	0.00202242	0.570123	-0.00087526	0.00109822	0.427179	0.000154023	0.00165976	0.926233
cg07833068	-0.023177	0.0195798	0.239077	0.00979255	0.0106322	0.359054	0.0277261	0.0160687	0.0872501
cg07833083	0.0180705	0.0115234	0.119719	0.000569934	0.00625747	0.927594	-0.00674673	0.00945702	0.477103
cg07833104	-0.00482708	0.0103868	0.64304	-0.000853765	0.00564022	0.879961	0.0051923	0.00852416	0.543696
cg07833111	0.0249612	0.0126717	0.0513703	-0.0139449	0.006881	0.0451236	-0.0208702	0.0103994	0.0472165
cg07833128	-0.0591704	0.0287423	0.0418899	0.0296347	0.0156077	0.0602205	0.0562426	0.0235881	0.0188207
cg07833133	-0.026143	0.0182581	0.15502	0.00936857	0.00991453	0.346764	0.0155917	0.014984	0.300363
cg07833138	-0.00293783	0.00332587	0.378985	0.00257559	0.00180602	0.156666	-0.00138716	0.00272946	0.612319
cg07833209	-0.00109456	0.00694519	0.875061	0.00261099	0.00377138	0.490197	0.000803159	0.00569975	0.888198
cg07833260	0.00154663	0.00729116	0.832403	-0.00335153	0.00395925	0.399108	0.00373685	0.00598368	0.533588
cg07833262	0.00988556	0.0155381	0.525958	0.00292407	0.00843751	0.729587	-0.00846298	0.0127517	0.508289
cg07833269	0.0366877	0.0243079	0.13409	0.012882	0.0131997	0.33124	-0.0516198	0.0199489	0.0109681
cg07833342	0.00721296	0.00776575	0.355018	0.00229056	0.00421697	0.588106	-0.00670269	0.00637317	0.29524
cg07833371	-0.00163983	0.0029983	0.585541	0.00214309	0.00162814	0.190816	0.00111276	0.00246063	0.651998
cg07833382	-0.00393779	0.00342757	0.253107	-0.000506588	0.00186124	0.785996	0.00522748	0.00281293	0.065789
cg07833397	0.0159573	0.0121737	0.192655	-0.00890998	0.00661058	0.18048	0.00194508	0.00999067	0.845995
cg07833401	0.00652191	0.00672713	0.334426	-0.000312711	0.00365297	0.931937	-0.00490206	0.0055208	0.376518
cg07833420	0.00283502	0.00326261	0.386771	0.000559072	0.00177167	0.752932	-0.00412065	0.00267755	0.126685
cg07833435	-0.00929517	0.0118631	0.434995	0.00371748	0.0064419	0.565065	0.00746085	0.00973575	0.445118
cg07833462	-0.00229307	0.0157389	0.88443	0.00053375	0.00854657	0.950316	-0.0041111	0.0129166	0.750875
cg07833467	0.0269424	0.0183375	0.144618	-0.0148651	0.00995763	0.138344	-0.0183978	0.0150491	0.224127
cg07833472	-0.00824241	0.0106105	0.438934	-9.15508e-05	0.00576172	0.987351	0.00470099	0.00870778	0.590384
cg07833554	-0.0731281	0.027773	0.00967934	0.0172914	0.0150813	0.254057	0.0502123	0.0227926	0.0296796
cg07833564	0.0263045	0.024524	0.285796	0.000476703	0.013317	0.971509	-0.0273326	0.0201262	0.177224
cg07833643	-0.00972179	0.0169013	0.566325	0.00944604	0.00917777	0.305629	0.00786455	0.0138705	0.571871
cg07833644	-0.00565934	0.0036628	0.125198	-0.000818609	0.00198898	0.681453	0.00478041	0.00300597	0.114636
cg07833663	-0.0235282	0.0143476	0.103888	0.00588542	0.00779104	0.451618	0.0114905	0.0117747	0.331276
cg07833678	0.0216188	0.0110457	0.0528557	-0.0129878	0.00599803	0.0325215	-0.012907	0.00906493	0.157323
cg07833710	0.00553254	0.00684464	0.420661	0.00252416	0.00371678	0.498486	-0.0027671	0.00561724	0.623271
cg07833779	-0.06505	0.0204332	0.00189226	0.0152335	0.0110957	0.172568	0.0407902	0.0167691	0.0166092
cg07833852	-0.00170581	0.00725976	0.81467	0.00402988	0.0039422	0.30891	0.00423248	0.00595791	0.478962
cg07833865	-0.00226101	0.00758302	0.766138	-0.00370635	0.00411774	0.370036	0.00357342	0.00622321	0.566998
cg07833951	0.00489841	0.00912367	0.592427	-0.00273169	0.00495435	0.582496	0.00576573	0.00748758	0.442927
cg07833955	0.0102629	0.0062724	0.104656	0.00121593	0.00340604	0.721781	-0.00690097	0.00514761	0.182807
cg07833959	0.00584377	0.0161306	0.717838	-0.00539993	0.00875924	0.538849	-0.00605692	0.013238	0.648185
cg07833971	0.0240611	0.0158645	0.13222	-0.00315508	0.00861476	0.714889	-0.0144275	0.0130196	0.27022
cg07834049	0.00247245	0.0130754	0.85037	0.00352739	0.00710024	0.620322	-0.0133228	0.0107307	0.217039
cg07834058	-0.0105023	0.0138517	0.449954	0.0103329	0.00752174	0.172318	0.0177959	0.0113677	0.120344
cg07834069	0.0653427	0.0232619	0.00588249	-0.014804	0.0126317	0.24374	-0.0549719	0.0190905	0.00478731
cg07834170	0.0226342	0.0129148	0.0824604	-0.00932974	0.00701301	0.186155	-0.0163799	0.0105989	0.125113
cg07834249	-0.000595956	0.0087529	0.94584	-0.0054948	0.00475301	0.250158	0.00450214	0.0071833	0.532121
cg07834276	0.00881815	0.021203	0.678299	0.002079	0.0115137	0.857038	-0.0172092	0.0174008	0.324838
cg07834277	-0.0124753	0.00776065	0.110809	0.00267705	0.0042142	0.526587	0.0115662	0.00636899	0.0720919
cg07834314	-0.0018865	0.00845778	0.82391	-0.01003	0.00459275	0.0310949	0.00604752	0.0069411	0.385508
cg07834321	0.0161465	0.00856724	0.0621124	0.00250188	0.00465219	0.591811	-0.0172025	0.00703093	0.0160008
cg07834322	-0.00989715	0.0150177	0.511252	-0.00437927	0.00815493	0.592346	0.0141247	0.0123247	0.254261
cg07834340	0.00128694	0.00897162	0.886201	-0.00101025	0.00487178	0.836105	0.00154127	0.0073628	0.834576
cg07834364	-0.00429693	0.0128462	0.738646	0.00370957	0.00697574	0.595949	-0.00461751	0.0105425	0.662253
