## Supplementary Data 12 NeuN+InteractionModelResults for "Neuron-Specific DNA Methylation Differences in the Prefrontal Cortex in Parkinson’s Disease" (part 27 of 85)

### Sheet: Sheet 1 (continued)
Supplementary Data 12: Results from linear regression analysis considering PD and GBA1 status in NeuN+ samples
cg07834396	0.0159439	0.0140294	0.258234	-0.00343394	0.00761826	0.653056	-0.00649678	0.0115136	0.573719
cg07834408	0.00340399	0.00266995	0.205022	-0.000307935	0.00144984	0.832194	-0.00317571	0.00219116	0.150091
cg07834418	-0.00565355	0.0119301	0.636518	0.00821698	0.00647829	0.207338	0.0108017	0.00979075	0.272325
cg07834423	-0.00935159	0.00711557	0.191498	0.00742524	0.00386391	0.0572318	0.00473808	0.00583958	0.418904
cg07834475	0.00637906	0.00868045	0.463979	-0.00499199	0.00471367	0.291899	-0.00152327	0.00712384	0.831078
cg07834476	0.00209232	0.00258622	0.420245	-0.00262899	0.00140437	0.0638616	-0.000598483	0.00212245	0.778491
cg07834490	0.0163673	0.0168085	0.332317	-0.0138277	0.00912736	0.132648	-0.000112718	0.0137943	0.993495
cg07834506	0.0107526	0.0132178	0.417691	-0.00323048	0.00717752	0.653536	-0.00785104	0.0108475	0.470747
cg07834510	0.00400794	0.00731489	0.58486	0.0020596	0.00397214	0.605143	-0.0015868	0.00600316	0.792022
cg07834574	0.0101676	0.018655	0.586832	0.00436201	0.01013	0.6676	-0.00871719	0.0153097	0.570252
cg07834575	-0.00364643	0.00720027	0.613569	0.00458536	0.0039099	0.243427	0.00343223	0.00590909	0.562538
cg07834587	0.00873741	0.0107146	0.416569	0.0024134	0.00581828	0.679099	-0.00714166	0.00879326	0.418446
cg07834592	-0.00444465	0.00545545	0.416995	0.00481972	0.00296242	0.106608	0.000646673	0.00447716	0.885419
cg07834670	0.0186832	0.0122387	0.129739	-0.005472	0.00664588	0.412081	-0.0149302	0.010044	0.140015
cg07834673	-0.00294584	0.0126617	0.81646	-0.00269661	0.00687558	0.695669	0.00151664	0.0103912	0.884224
cg07834691	-0.00169872	0.00815622	0.835401	0.00251517	0.004429	0.571269	0.00141015	0.00669362	0.833534
cg07834695	-0.0365404	0.0487412	0.455047	0.0204575	0.0264675	0.441223	0.0372272	0.0400008	0.354066
cg07834743	-0.0238047	0.0237064	0.317511	-0.00147202	0.012873	0.90917	0.00399975	0.0194552	0.837493
cg07834773	-0.0128728	0.00816068	0.117571	0.00246834	0.00443142	0.578653	0.00455462	0.00669727	0.497888
cg07834788	-0.026376	0.0163105	0.108718	-0.00050951	0.00885696	0.95423	0.0209618	0.0133857	0.120225
cg07834810	0.00218462	0.00748062	0.770808	-0.0011318	0.00406214	0.781059	-0.00532153	0.00613917	0.38793
cg07834841	0.00366211	0.00999712	0.714833	0.000969884	0.00542864	0.858533	-0.00708302	0.0082044	0.38984
cg07834848	-0.00875269	0.00931724	0.34958	0.00311963	0.00505946	0.538776	0.00941529	0.00764644	0.220826
cg07834876	-0.00383066	0.00293506	0.194568	0.00261756	0.0015938	0.103375	0.00128265	0.00240873	0.595452
cg07834934	-0.00262483	0.0121741	0.829693	0.0015525	0.00661081	0.814767	0.0120191	0.00999102	0.231563
cg07834955	-0.0159907	0.0189736	0.401176	0.0261745	0.010303	0.0124655	8.92307e-05	0.0155712	0.995438
cg07835048	-0.0095995	0.00710954	0.179715	0.00650279	0.00386063	0.0949424	0.0062958	0.00583463	0.28293
cg07835051	-0.0117974	0.0170019	0.489214	-0.00639266	0.00923236	0.490134	0.0173812	0.013953	0.215523
cg07835052	0.00844994	0.00975245	0.388133	0.000425885	0.00529579	0.93605	-0.00743184	0.00800361	0.35515
cg07835058	-0.0191257	0.0102829	0.0655645	-0.00206047	0.00558385	0.712833	0.0199145	0.00843897	0.0200461
cg07835094	-0.000458933	0.00328097	0.889013	-0.00020078	0.00178164	0.910478	0.000966532	0.00269262	0.720316
cg07835141	-0.0170704	0.0077036	0.0287574	0.00206858	0.00418322	0.621942	0.0094442	0.00632217	0.138085
cg07835154	0.00101366	0.00829722	0.902989	-0.00495668	0.00450557	0.27368	0.00523494	0.00680934	0.443666
cg07835199	-0.000148604	0.0120003	0.990142	-0.00112776	0.00651639	0.862918	-0.00274265	0.00984833	0.78116
cg07835232	-0.00958081	0.0147561	0.517513	-0.00484035	0.00801289	0.547041	0.00846091	0.01211	0.486233
cg07835234	-0.0159355	0.0181848	0.382771	0.0184848	0.00987474	0.0638732	0.0111696	0.0149238	0.455791
cg07835236	-1.93886e-05	0.0161352	0.999043	0.00120165	0.00876177	0.891165	0.00118681	0.0132418	0.928748
cg07835270	-0.0165872	0.011672	0.158112	-0.000553464	0.00633812	0.930574	0.00690824	0.00957891	0.472321
cg07835283	-0.014187	0.0146605	0.335316	-0.00204149	0.00796094	0.798092	0.00529223	0.0120315	0.660898
cg07835289	0.0030758	0.00930284	0.741553	0.00423837	0.00505164	0.403284	-0.00737172	0.00763462	0.33638
cg07835293	-0.00714805	0.00800842	0.374038	-0.000122482	0.00434874	0.977582	0.0102069	0.00657232	0.123292
cg07835424	-0.00495418	0.00599274	0.410199	-0.000245061	0.00325418	0.940108	0.00704312	0.0049181	0.154956
cg07835437	0.00994193	0.0167054	0.552976	-0.0135758	0.00907137	0.137372	0.00941846	0.0137097	0.493533
cg07835443	0.00233194	0.0130287	0.858279	0.00201065	0.00707484	0.776793	-0.000380705	0.0106923	0.971661
cg07835532	-0.00939058	0.00756496	0.217126	0.00344366	0.00410793	0.403682	0.00495764	0.00620839	0.426278
cg07835594	-0.0141462	0.0131929	0.285952	0.00197462	0.00716402	0.783349	0.0188177	0.0108271	0.0850066
cg07835650	0.00853657	0.0109118	0.435704	-0.00953022	0.00592533	0.110617	-0.00756585	0.00895505	0.400018
cg07835668	-0.00288387	0.00208359	0.169135	0.00149503	0.00113144	0.189124	0.00237303	0.00170996	0.168011
cg07835689	-3.24571e-05	0.00677114	0.996184	-0.00487576	0.00367687	0.187566	0.00307388	0.00555691	0.581274
cg07835809	-0.00610493	0.00406279	0.135796	-0.000154526	0.00220618	0.944287	0.0063969	0.00333423	0.0576329
cg07835814	0.00062214	0.00358167	0.86242	0.000453436	0.00194492	0.816087	0.00114684	0.00293939	0.697171
cg07835844	0.000721915	0.00399484	0.856926	-0.00224846	0.00216928	0.302242	0.000288301	0.00327847	0.930086
cg07835910	-0.00222764	0.00967569	0.818341	-0.00317496	0.00525411	0.546901	0.00218364	0.00794062	0.783835
cg07835915	0.0252358	0.0171472	0.143953	0.00603167	0.00931129	0.518477	-0.0366804	0.0140723	0.0104128
cg07835953	0.0140146	0.00861365	0.106594	0.00284954	0.00467739	0.543638	-0.0140399	0.00706902	0.0495075
cg07835966	-0.00819391	0.00872297	0.34961	0.0010646	0.00473675	0.822588	0.00956712	0.00715873	0.184168
cg07836022	0.0802908	0.0256885	0.0022701	-0.0198201	0.0139494	0.158188	-0.0628381	0.021082	0.00354122
cg07836029	-0.0122253	0.00729913	0.0967963	0.00390558	0.00396358	0.326607	0.00799775	0.00599023	0.184589
cg07836051	-0.00862522	0.0196993	0.662358	-0.00224141	0.0106971	0.834419	0.00125044	0.0161668	0.938488
cg07836091	0.0078007	0.0179809	0.665259	0.00747855	0.00976398	0.445357	-0.00753318	0.0147565	0.610724
cg07836142	-0.000968436	0.00293727	0.742249	-0.0003872	0.001595	0.808644	0.00127485	0.00241055	0.597966
cg07836152	0.00232256	0.00856382	0.786741	0.00533862	0.00465033	0.253456	-0.00615256	0.00702812	0.383253
cg07836177	0.00418636	0.00988728	0.672824	0.00151857	0.005369	0.77783	-0.013462	0.00811426	0.0999534
cg07836225	-0.00420008	0.00902212	0.642471	0.00886776	0.0048992	0.0730195	0.00292194	0.00740424	0.69388
cg07836226	0.00276331	0.0182573	0.879974	0.0120632	0.00991412	0.226296	-0.00848638	0.0149834	0.572285
cg07836257	-0.00152971	0.00244081	0.532141	-0.00141938	0.00132541	0.28656	0.00107374	0.00200312	0.593018
cg07836279	-0.0214281	0.0177004	0.228644	-0.00572277	0.00961169	0.552802	0.0224659	0.0145263	0.124839
cg07836306	0.0101584	0.0215991	0.639059	-0.00942949	0.0117287	0.423152	0.00647373	0.0177258	0.715653
cg07836370	-0.00409418	0.00677968	0.54716	0.00326865	0.00368151	0.376556	0.00346083	0.00556392	0.53522
cg07836413	0.000804889	0.00327893	0.806547	-0.00141304	0.00178053	0.429132	-0.00212783	0.00269094	0.430797
cg07836431	-0.00284493	0.00645377	0.660211	-0.00277119	0.00350453	0.430795	0.00449693	0.00529646	0.3977
cg07836478	0.0115786	0.00824067	0.162821	-0.0017289	0.00447485	0.699977	-0.0119049	0.00676292	0.0811336
cg07836518	0.0462309	0.0128054	0.000462153	-0.0186836	0.0069536	0.00833114	-0.0309775	0.0105091	0.00391021
cg07836544	0.00699443	0.00296705	0.0201729	-0.0024223	0.00161117	0.135592	-0.00406522	0.00243499	0.0978619
cg07836549	0.00182388	0.0106308	0.864095	0.00158638	0.00577276	0.783981	-0.0029746	0.00872447	0.733792
cg07836567	-0.0115487	0.00765641	0.134326	0.00133687	0.00415759	0.748404	0.0114006	0.00628344	0.0723422
cg07836600	0.00505434	0.00808172	0.533002	0.0034742	0.00438855	0.430267	-0.0082298	0.00663248	0.217307
cg07836663	0.00360009	0.0114559	0.753922	0.00375044	0.00622082	0.547826	-0.0028069	0.00940163	0.765843
cg07836815	0.0079784	0.0167737	0.635267	0.000755034	0.00910846	0.934087	-0.00611485	0.0137658	0.657765
cg07836887	-0.00630045	0.00893293	0.482111	0.00867931	0.00485077	0.0763241	0.000850567	0.00733105	0.907846
cg07836900	-0.00363266	0.00604256	0.548957	0.00259085	0.00328124	0.431463	0.00448775	0.00495899	0.367457
cg07836921	-0.0628206	0.0467032	0.181359	0.0216279	0.0253608	0.39562	0.0921305	0.0383283	0.0179009
cg07837078	-0.010918	0.0158898	0.493461	-0.000976769	0.00862849	0.910076	0.00993672	0.0130404	0.447693
cg07837085	0.00239855	0.0106069	0.821519	-0.00324536	0.00575976	0.574272	-0.00122597	0.00870482	0.888255
cg07837124	-0.00167217	0.00877383	0.849202	-0.00313687	0.00476437	0.511656	-0.00490545	0.00720048	0.497134
cg07837161	0.006912	0.0103702	0.506472	-0.00418858	0.00563124	0.458577	-0.00208896	0.00851059	0.806562
cg07837181	-0.00195578	0.00708635	0.783072	0.000705312	0.00384804	0.854907	0.00919842	0.0058156	0.116594
cg07837187	0.00282798	0.0319216	0.929568	-0.0172904	0.0173341	0.32072	0.00135296	0.0261973	0.958905
cg07837209	-0.0414929	0.0336403	0.220045	0.0152766	0.0182674	0.404812	0.00840007	0.0276078	0.761501
cg07837260	0.0014045	0.00275291	0.610942	7.50169e-05	0.00149489	0.960068	-0.00225511	0.00225925	0.320387
cg07837262	0.00126956	0.00261835	0.628732	-0.000188033	0.00142182	0.89503	0.000285649	0.00214882	0.894489
cg07837359	-0.0337285	0.0176615	0.0587738	0.00613812	0.00959055	0.523492	0.0263578	0.0144944	0.0717111
cg07837433	0.00095814	0.0148708	0.948744	-0.0061664	0.00807518	0.446726	-0.00046706	0.0122042	0.969541
cg07837434	0.00195002	0.00212891	0.361685	-0.00014054	0.00115604	0.903462	-0.000394364	0.00174714	0.821838
cg07837516	0.000500532	0.00230802	0.828714	-0.0020862	0.0012533	0.0988461	0.00129295	0.00189414	0.496291
cg07837520	-0.00371755	0.0160301	0.817038	0.00317881	0.00870467	0.715675	0.000122582	0.0131555	0.992582
cg07837534	0.00717814	0.00753803	0.343055	-0.00683035	0.00409331	0.0980284	0.00163265	0.00618629	0.792339
cg07837556	-0.00723279	0.019783	0.71536	-0.0032259	0.0107426	0.764522	0.0115127	0.0162354	0.479755
cg07837642	0.00232838	0.00226515	0.306245	-0.000583567	0.00123003	0.63613	-0.00283042	0.00185896	0.130733
cg07837704	0.051441	0.016275	0.00203322	-0.00852334	0.00883766	0.336944	-0.0433604	0.0133565	0.00154934
cg07837729	0.00330839	0.0028365	0.245989	-0.00105117	0.00154028	0.496386	-0.000395855	0.00232785	0.865282
cg07837763	0.0035204	0.0141987	0.804644	-0.00482122	0.00771019	0.533066	0.00623029	0.0116525	0.593956
cg07837764	-0.00286643	0.00348701	0.412838	-0.0019974	0.00189352	0.293801	0.00287139	0.00286171	0.317878
cg07837782	0.00695357	0.00785933	0.378219	-0.00222294	0.00426778	0.603508	-0.00814337	0.00644997	0.209423
cg07837795	-0.00579189	0.0129773	0.656251	0.00903135	0.00704694	0.202679	0.00486105	0.0106502	0.648981
cg07837822	-0.0014269	0.0258235	0.956035	-0.0036688	0.0140227	0.794093	-0.00477702	0.0211927	0.82208
cg07837852	-0.00203854	0.00906722	0.822532	-0.00739189	0.00492369	0.136146	0.00376611	0.00744126	0.613791
cg07837881	-0.00966686	0.0190135	0.612176	0.0156823	0.0103247	0.131654	-0.00295861	0.0156039	0.849967
cg07838001	0.0103924	0.00787896	0.189905	0.00200614	0.00427844	0.640073	-0.00284835	0.00646608	0.660435
cg07838002	0.0247982	0.0139322	0.0778499	-0.00628325	0.00756545	0.408044	-0.0113172	0.0114338	0.324441
cg07838035	0.0071634	0.00793397	0.368564	-0.0062594	0.00430831	0.149108	0.000353045	0.00651122	0.956857
cg07838048	0.0044546	0.0084811	0.600475	-0.000872099	0.00460541	0.850157	-0.00952539	0.00696024	0.173931
cg07838066	-0.00354196	0.00636233	0.578858	-0.000705601	0.00345488	0.838548	0.00558322	0.00522141	0.287278
cg07838098	0.00928456	0.00699023	0.186855	-0.00490066	0.00379584	0.19939	-0.015475	0.00573672	0.0080859
cg07838100	0.00461414	0.00683878	0.501281	-0.00718896	0.0037136	0.055453	0.00715974	0.00561243	0.204751
cg07838106	-0.00713824	0.0107614	0.508515	0.00448187	0.00584368	0.444748	0.000140657	0.00883166	0.987322
cg07838168	-0.00760624	0.0096624	0.432858	0.000434646	0.00524689	0.93413	0.0106909	0.00792971	0.180361
cg07838205	-0.000512602	0.00292247	0.861087	0.00132271	0.00158696	0.406377	0.000977519	0.0023984	0.68438
cg07838226	-0.00409936	0.0113302	0.718189	0.0036512	0.00615253	0.5541	-0.00776275	0.00929841	0.405613
cg07838230	0.0180039	0.0210817	0.394958	0.00824135	0.0114478	0.473109	-0.0175898	0.0173012	0.311536
cg07838270	-0.00761051	0.00509214	0.137892	0.000975026	0.00276514	0.725053	0.00490027	0.004179	0.243491
cg07838272	0.00801413	0.00700143	0.254842	-0.00565477	0.00380192	0.139785	-0.00370164	0.00574591	0.520773
cg07838278	0.00235996	0.0136005	0.862561	-0.0106672	0.00738533	0.151477	-0.013327	0.0111616	0.235045
cg07838324	-0.00858082	0.0185648	0.644845	-0.00342472	0.0100811	0.734717	0.0316591	0.0152357	0.0400408
cg07838379	0.00162163	0.00964389	0.866773	0.0013151	0.00523683	0.802186	-0.00510888	0.00791451	0.519942
cg07838381	-0.00245005	0.00700051	0.727021	0.00142527	0.00380142	0.708435	0.00578684	0.00574515	0.316022
cg07838427	-0.00357084	0.00242955	0.144483	0.000796673	0.0013193	0.547178	0.00266739	0.00199387	0.183723
cg07838450	-0.00286165	0.00749788	0.703449	0.00423662	0.0040715	0.300364	-0.00114779	0.00615333	0.852371
cg07838458	0.00204513	0.00758334	0.787906	-0.00921212	0.00411791	0.027297	-0.00197801	0.00622347	0.751215
cg07838483	-0.0137123	0.0145832	0.349134	0.00518503	0.00791898	0.513989	0.0153566	0.0119681	0.202142
cg07838495	0.00675333	0.00756598	0.374024	-0.00601005	0.00410849	0.146363	-0.00560474	0.00620922	0.368685
cg07838535	-0.0128281	0.00933634	0.172238	0.00377082	0.00506983	0.458598	-0.000255032	0.00766212	0.973508
cg07838576	-0.0181205	0.0109172	0.0998007	0.00586953	0.00592827	0.324302	0.0159914	0.00895949	0.0770416
cg07838603	-0.00263196	0.00500916	0.600341	-0.000275911	0.00272008	0.91939	0.00503144	0.0041109	0.223595
cg07838613	0.00275495	0.00855952	0.748171	-0.00232129	0.004648	0.618482	0.000358733	0.00702459	0.959364
cg07838680	-0.000580103	0.00452804	0.898293	0.00323218	0.00245882	0.191403	-0.000775802	0.00371606	0.835014
cg07838681	-0.000793766	0.00267537	0.76726	-0.00161591	0.00145278	0.268441	0.00369216	0.00219562	0.0954821
cg07838730	0.00649187	0.00722679	0.370984	0.00478012	0.0039243	0.225799	-0.00687246	0.00593086	0.249062
cg07838857	-0.0165807	0.0127861	0.197422	0.00606797	0.00694312	0.384047	0.0230944	0.0104932	0.0298336
cg07838860	-0.00362655	0.0105402	0.731451	0.000371189	0.00572354	0.948409	0.00550801	0.00865008	0.525605
cg07838943	-0.0102994	0.0107063	0.338163	0.00084377	0.00581376	0.884871	0.00477805	0.00878642	0.58768
cg07838993	-0.000454711	0.0073646	0.95088	-0.00330602	0.00399913	0.410206	0.00100599	0.00604396	0.868112
cg07839071	0.007457	0.0108259	0.492391	-0.00198144	0.00587867	0.736717	-0.0163725	0.00888453	0.0680492
cg07839105	-0.00353451	0.0116255	0.761679	-0.00639719	0.00631289	0.313115	0.00962391	0.00954077	0.315326
cg07839208	0.0503214	0.0184174	0.00732988	-0.0231289	0.0100011	0.022603	-0.0405077	0.0151148	0.00849368
cg07839237	-0.00711126	0.00611831	0.247633	-0.00147541	0.00332237	0.657855	0.00124002	0.00502115	0.8054
cg07839256	-0.0103795	0.00957994	0.280971	0.0110496	0.00520211	0.0359063	0.00540575	0.00786203	0.493167
cg07839313	0.00382117	0.00835092	0.648161	-0.00700314	0.00453473	0.125379	-0.0017772	0.00685341	0.795876
cg07839336	-0.00563226	0.0198584	0.777234	-0.00205071	0.0107835	0.849526	0.0197534	0.0162973	0.228083
cg07839371	-0.00989938	0.00809041	0.22372	-0.00557889	0.00439326	0.206809	0.00752698	0.00663961	0.259407
cg07839376	-0.00373805	0.0119255	0.754532	0.000417916	0.00647578	0.948661	0.00225107	0.00978695	0.818513
cg07839457	-0.00324385	0.0123471	0.793256	0.00670993	0.00670472	0.319131	-0.0021174	0.0101329	0.834864
cg07839469	-0.030608	0.0109862	0.00628531	0.0146645	0.00596572	0.0155266	0.0221308	0.0090161	0.0156721
cg07839513	0.00215592	0.00921913	0.815534	-0.00190676	0.00500618	0.704026	0.00671507	0.00756592	0.376724
cg07839533	0.00391193	0.0065461	0.551337	-0.00416093	0.00355467	0.244308	-0.00265293	0.00537223	0.622416
cg07839536	0.00776238	0.00755759	0.306628	0.00488113	0.00410393	0.236851	-0.00945347	0.00620234	0.130334
cg07839618	0.00858691	0.0141585	0.545443	-0.00197832	0.00768838	0.797418	-0.00933641	0.0116196	0.423415
cg07839627	0.00551544	0.00875829	0.53017	0.000809268	0.00475593	0.865197	-0.00795263	0.00718772	0.270959
cg07839697	0.00228516	0.0127412	0.857991	-0.00974468	0.00691872	0.161818	0.00674092	0.0104564	0.520483
cg07839742	0.00345881	0.00709624	0.626935	0.00165056	0.0038534	0.669243	-0.00148896	0.00582371	0.798681
cg07839752	0.0103065	0.00796754	0.198526	-0.00720339	0.00432654	0.0987726	-0.0060783	0.00653877	0.354625
cg07839926	0.00540558	0.0230555	0.815064	0.00241929	0.0125196	0.847127	-0.0247074	0.0189211	0.19434
cg07839933	-0.00132642	0.00802253	0.868983	0.00173945	0.0043564	0.690456	0.0020801	0.0065839	0.752649
cg07840003	-0.0139011	0.00648992	0.0344036	0.000170864	0.00352416	0.961419	0.0136954	0.00532612	0.0114649
cg07840015	-0.016892	0.00698338	0.0172088	0.00663983	0.00379212	0.0827413	0.00940841	0.00573109	0.10352
cg07840077	-0.0189778	0.00919074	0.0412853	0.00229242	0.00499076	0.646902	0.0121285	0.00754262	0.110702
cg07840120	0.000925916	0.00620761	0.881702	0.000101853	0.00337086	0.97595	-0.00159243	0.00509444	0.75519
cg07840136	-0.0100077	0.00835115	0.233352	0.00336555	0.00453485	0.459576	0.00594641	0.00685359	0.387483
cg07840143	0.000319758	0.0103206	0.97534	-0.00394468	0.00560429	0.483003	0.00484822	0.00846986	0.568213
cg07840179	0.0107591	0.0099176	0.28036	-0.00294463	0.00538547	0.585642	-0.00585644	0.00813914	0.473334
cg07840186	-0.0188418	0.00815873	0.0227887	0.0012273	0.00443036	0.782285	0.0115143	0.00669568	0.0883054
cg07840212	-0.0118061	0.00766894	0.126562	0.00450642	0.00416439	0.281561	0.00645051	0.00629372	0.307653
cg07840226	-0.00450283	0.00963337	0.641124	0.00120261	0.00523112	0.8186	0.00830963	0.00790588	0.29553
cg07840237	0.00217961	0.00677797	0.748387	0.00307521	0.00368058	0.405234	0.00188746	0.00556252	0.735018
cg07840258	0.00716909	0.00702821	0.309945	0.00027856	0.00381647	0.941947	-0.00643824	0.00576789	0.26676
cg07840318	-0.0026307	0.00930286	0.777874	0.00361365	0.00505165	0.475914	-0.00494657	0.00763464	0.518392
cg07840332	-0.0155348	0.0114124	0.176226	0.000636118	0.00619718	0.918431	0.0159887	0.00936591	0.090622
cg07840446	-0.0102793	0.00527086	0.0536951	0.00228062	0.00286219	0.427277	0.00689032	0.00432567	0.114054
cg07840454	-0.03778	0.0197859	0.0588104	0.00295894	0.0107442	0.783526	0.0254003	0.0162378	0.120627
cg07840471	-0.029371	0.0158249	0.0661294	0.0147014	0.00859323	0.089934	0.0301341	0.0129871	0.0221688
cg07840472	-6.38861e-05	0.00187021	0.972812	-0.00051312	0.00101556	0.614389	-2.81487e-05	0.00153484	0.985401
cg07840482	-0.0195791	0.0115496	0.0928631	0.00382522	0.00627167	0.543172	0.0180089	0.00947847	0.0600537
cg07840518	-0.00185896	0.0061314	0.76232	-0.000526109	0.00332948	0.874734	-0.000526332	0.0050319	0.916884
cg07840529	-0.00616895	0.00276413	0.0276561	0.00259042	0.00150098	0.087188	0.0040067	0.00226846	0.0801252
cg07840532	-0.0195554	0.0212287	0.358972	0.012259	0.0115276	0.289909	0.0248015	0.0174219	0.157396
cg07840538	0.00154123	0.00232589	0.508946	0.000534245	0.00126301	0.673126	-3.82069e-05	0.00190881	0.984067
cg07840541	0.00708827	0.00914128	0.43976	0.00633226	0.00496391	0.204763	-0.00887977	0.00750204	0.239104
cg07840597	-0.00758932	0.00580257	0.193626	-0.00302139	0.00315092	0.339716	0.00453335	0.00476203	0.343196
cg07840608	0.00958814	0.0143585	0.50568	-0.00578832	0.00779695	0.459438	-0.00435812	0.0117837	0.71221
cg07840621	-0.00905621	0.00674419	0.182096	0.00354756	0.00366224	0.334826	0.00722089	0.0055348	0.19474
cg07840808	-0.0158402	0.0167631	0.346758	0.0176759	0.0091027	0.0547149	0.0023721	0.0137571	0.863418
cg07840972	0.00177008	0.00470135	0.707268	2.69715e-05	0.00255293	0.99159	0.000740916	0.00385829	0.848071
cg07840995	0.0121212	0.0132646	0.362821	-0.0143909	0.00720294	0.0481927	-0.000941423	0.0108859	0.931241
cg07841014	-0.00572439	0.0106703	0.59271	0.0032473	0.00579418	0.576318	0.00478394	0.00875684	0.58596
cg07841059	0.0037455	0.00839063	0.656192	0.00240029	0.00455629	0.599387	0.00146964	0.006886	0.831391
cg07841070	0.0100404	0.00465464	0.0331766	-0.00475895	0.00252757	0.0623667	-0.00891864	0.00381996	0.0213712
cg07841119	-0.0019333	0.00973616	0.842966	-0.00310219	0.00528694	0.558564	0.00461679	0.00799024	0.564578
cg07841173	0.00155298	0.00695121	0.82363	0.00153536	0.00377465	0.684978	-0.00476063	0.00570469	0.405802
cg07841195	-0.00163122	0.00211211	0.441582	0.00161392	0.00114692	0.162195	0.00230296	0.00173336	0.186726
cg07841232	-0.00388705	0.00927346	0.675918	-0.000587957	0.00503568	0.907265	0.00914295	0.00761051	0.232192
cg07841234	0.000325256	0.00709329	0.96351	0.00450304	0.00385181	0.244902	-0.00221641	0.0058213	0.704129
cg07841280	0.0107834	0.0138585	0.438176	-0.000982783	0.00752545	0.896335	-0.0118073	0.0113733	0.301475
cg07841312	-0.00275512	0.00276364	0.320993	0.00236426	0.00150072	0.11803	-0.000441024	0.00226806	0.846182
cg07841353	0.0236714	0.0207702	0.256894	-0.00293098	0.0112786	0.79545	-0.00643567	0.0170456	0.706488
cg07841357	-0.00482543	0.00799837	0.54755	-0.00349693	0.00434328	0.422479	0.0106484	0.00656407	0.107617
cg07841367	-0.00334864	0.00381521	0.382015	0.00029938	0.00207174	0.885365	0.00344442	0.00313105	0.273697
cg07841370	0.00665334	0.00734805	0.367203	-0.00450779	0.00399015	0.261047	-0.00651082	0.00603037	0.282651
cg07841371	-0.0111131	0.00753809	0.143269	0.0048896	0.00409334	0.234842	0.0104444	0.00618633	0.0941853
cg07841385	0.0063164	0.00550838	0.253999	-0.00537772	0.00299117	0.0749413	-0.00308092	0.0045206	0.496969
cg07841403	0.0144154	0.0116605	0.218994	-0.0103706	0.00633187	0.104312	-0.0126975	0.00956946	0.187296
cg07841463	0.00144104	0.00214382	0.502875	0.00148378	0.00116414	0.205146	-0.000460532	0.00175938	0.793997
cg07841477	-0.0327793	0.0150217	0.031227	0.00805675	0.0081571	0.325468	0.0159594	0.012328	0.198181
cg07841500	0.0110981	0.0112579	0.326396	-0.00458411	0.0061133	0.454941	-0.00105276	0.00923913	0.909488
cg07841513	-0.011231	0.0126936	0.378208	0.00786151	0.0068929	0.256545	0.00709674	0.0104173	0.49715
cg07841520	0.00685112	0.00991209	0.490903	0.00266521	0.00538247	0.621472	-0.00652892	0.00813462	0.423932
cg07841529	0.00522856	0.00374356	0.165322	-0.0023999	0.00203283	0.24032	-0.0020025	0.00307225	0.515889
cg07841591	0.0349058	0.0135397	0.0112585	-0.0060585	0.00735235	0.41171	-0.0234331	0.0111117	0.0372258
cg07841601	-0.0275713	0.0145028	0.0599054	-0.000365983	0.00787531	0.963018	0.026434	0.0119021	0.0284028
cg07841633	-0.0103495	0.00748191	0.169384	0.00247123	0.00406283	0.544274	0.0083093	0.00614022	0.178748
cg07841686	-0.00660305	0.0130013	0.612558	0.00211368	0.00706	0.765208	-0.00600095	0.0106699	0.574975
cg07841689	-0.00820755	0.0154704	0.596813	0.000784927	0.00840077	0.925728	-0.00232074	0.0126962	0.855299
cg07841757	-0.0182803	0.0126301	0.150638	0.0203693	0.00685839	0.003657	0.0200102	0.0103652	0.0561174
cg07841758	0.00516413	0.00263895	0.052895	-7.40133e-05	0.00143301	0.958902	-0.00423898	0.00216573	0.0528453
cg07841824	0.0471486	0.0207136	0.0247688	-0.0162462	0.0112479	0.151475	-0.029981	0.0169991	0.0805629
cg07841831	0.00200718	0.0121707	0.869311	0.000391008	0.00660895	0.952929	0.00873844	0.00998821	0.383548
cg07841848	0.00748699	0.00905759	0.410254	-0.00691509	0.00491846	0.162559	-0.00209	0.00743335	0.779112
cg07841849	-0.00734504	0.00815294	0.369606	0.00505313	0.00442721	0.256191	0.00775196	0.00669092	0.249137
cg07841866	-0.0242434	0.0172509	0.162737	-0.0145014	0.00936759	0.124486	0.0191285	0.0141574	0.179426
cg07841875	0.0109463	0.00650417	0.0952176	-0.00103989	0.0035319	0.768986	-0.00382923	0.00533782	0.474662
cg07841877	-0.00226764	0.0040863	0.580064	0.00159079	0.00221895	0.474947	-0.000771066	0.00335353	0.818576
cg07841905	0.00182856	0.0123359	0.882432	-0.00870123	0.00669867	0.196678	-0.00299031	0.0101238	0.768265
cg07841921	-0.00961727	0.0122823	0.435298	0.000514328	0.00666954	0.938671	0.0145597	0.0100798	0.151457
cg07841962	-0.00215266	0.00800361	0.788463	-0.00278714	0.00434613	0.522667	0.0022245	0.00656838	0.735506
cg07842006	-0.00667746	0.00638512	0.297953	0.00153521	0.00346725	0.658798	0.00759737	0.00524012	0.149947
cg07842022	-0.0293181	0.0149206	0.0519423	0.0187319	0.00810219	0.0226419	0.00943107	0.012245	0.442833
cg07842023	0.00313488	0.0105947	0.76787	0.0102904	0.00575312	0.0764216	0.000358928	0.00869479	0.967147
cg07842062	-0.0142379	0.0116569	0.224543	0.01202	0.00632996	0.0601971	0.0144376	0.00956657	0.134123
cg07842130	-0.00234802	0.00402529	0.560875	0.00153724	0.00218582	0.483367	-0.000401365	0.00330346	0.903518
cg07842242	0.0163793	0.00976214	0.0962172	-0.00276948	0.00530105	0.602414	-0.00860284	0.00801156	0.285261
cg07842265	-0.00658515	0.00959036	0.493753	0.00292625	0.00520777	0.575326	0.00592467	0.00787058	0.453201
cg07842289	-0.0046768	0.011401	0.68245	-0.00549004	0.00619098	0.377132	-0.00056461	0.00935652	0.951991
cg07842327	0.00510964	0.0140929	0.717623	0.00545188	0.00765273	0.47772	-0.00814527	0.0115657	0.482759
cg07842386	0.00837063	0.0106901	0.435294	-0.00384195	0.00580495	0.509458	-0.00653325	0.00877311	0.458047
cg07842409	0.001831	0.00239842	0.446847	-0.000952593	0.00130239	0.466079	-0.00110617	0.00196832	0.57527
cg07842452	0.000689008	0.0058432	0.906349	0.00231744	0.00317298	0.466718	-0.00498268	0.00479537	0.301056
cg07842459	0.00142332	0.00810102	0.860855	0.0022205	0.00439902	0.61473	-0.00339325	0.00664831	0.6108
cg07842521	-0.00558439	0.00806018	0.489872	0.00177445	0.00437685	0.685959	0.00580538	0.0066148	0.382055
cg07842588	0.0175123	0.0133847	0.193472	-0.00265721	0.0072682	0.71537	-0.0166592	0.0109845	0.132235
cg07842593	0.00135869	0.00196131	0.48993	-0.000190923	0.00106503	0.858059	-0.00017796	0.0016096	0.912166
cg07842594	0.000867421	0.00242128	0.720843	4.23251e-05	0.0013148	0.974378	-0.00282611	0.00198708	0.157786
cg07842609	0.00622869	0.00733113	0.39738	-0.00543726	0.00398096	0.174782	-0.00308958	0.00601648	0.608618
cg07842635	0.0196476	0.018935	0.301717	-0.0213088	0.0102821	0.0405636	-0.00444695	0.0155395	0.775286
cg07842649	-0.0278749	0.0148874	0.063809	0.00135863	0.00808416	0.866845	0.0140954	0.0122177	0.25113
cg07842677	-0.0114491	0.0141177	0.419131	0.00392022	0.00766621	0.610122	-0.00143554	0.0115861	0.901619
cg07842680	0.0234741	0.0116416	0.0461956	-0.0113744	0.00632165	0.0747169	-0.0161711	0.00955401	0.0933628
cg07842695	-0.000289563	0.00199327	0.884763	-0.000180097	0.00108239	0.868156	-0.000188988	0.00163583	0.908235
cg07842726	-0.00481543	0.00973804	0.621942	0.000315745	0.00528796	0.952495	0.00473202	0.00799178	0.554991
cg07842803	0.0148643	0.0102887	0.151379	-0.00758265	0.00558696	0.177494	-0.014384	0.00844367	0.0912937
cg07842818	0.072044	0.0317781	0.025339	-0.0249836	0.0172562	0.150515	-0.0340825	0.0260795	0.193983
cg07842837	-0.000419378	0.0155975	0.978598	-0.00934176	0.00846978	0.272455	0.00996558	0.0128005	0.437928
cg07842862	0.00242388	0.00583262	0.678531	-0.00149796	0.00316723	0.637182	-0.00536877	0.00478669	0.264474
cg07842907	5.60667e-05	0.00190048	0.976518	-0.000251829	0.001032	0.807669	-0.000442888	0.00155968	0.776974
cg07842928	-0.00412416	0.0162667	0.800329	0.00206933	0.00883314	0.815212	0.00434583	0.0133497	0.745392
cg07842946	0.0191252	0.0123875	0.125481	-0.00590985	0.00672666	0.381549	-0.00215228	0.0101661	0.832724
cg07842960	-0.0205756	0.0310839	0.509395	-0.00234862	0.0168792	0.889592	0.0170735	0.0255098	0.504711
cg07843027	-0.00143372	0.00322857	0.657862	0.00114905	0.00175318	0.513572	0.0020723	0.00264961	0.435828
cg07843065	0.000597023	0.00915306	0.948112	-0.000505494	0.0049703	0.919178	0.00982955	0.0075117	0.193409
cg07843073	0.00285142	0.016851	0.865939	-0.00191783	0.00915047	0.834377	-0.00800417	0.0138293	0.563917
cg07843092	-0.00237472	0.00803632	0.76817	-0.00267514	0.00436389	0.54113	0.00396879	0.00659522	0.548567
cg07843120	-0.00378801	0.00274976	0.17113	0.000634066	0.00149318	0.671927	0.00127701	0.00225667	0.572626
cg07843142	0.030385	0.0149002	0.0438239	0.000431006	0.00809112	0.957614	-0.0258664	0.0122282	0.0366618
cg07843147	-0.00729025	0.0106834	0.496428	9.99141e-05	0.00580133	0.98629	0.018389	0.00876765	0.0382523
cg07843160	0.0046825	0.00890403	0.600026	-0.00107873	0.00483508	0.823868	0.000458718	0.00730733	0.95006
cg07843181	0.0262188	0.0152122	0.0876007	-0.0152634	0.00826053	0.0673261	-0.0259726	0.0124843	0.0398094
cg07843203	0.0125521	0.0150768	0.406907	-0.0115552	0.00818704	0.16095	-0.00719384	0.0123732	0.562157
cg07843257	-0.00866354	0.0076527	0.260058	0.00263958	0.00415558	0.526624	0.0027117	0.00628039	0.666752
cg07843262	-0.00382562	0.00343483	0.267804	-0.000278462	0.00186519	0.881595	0.00325434	0.00281889	0.250806
cg07843309	0.00444155	0.00594498	0.456592	0.00186168	0.00322825	0.565331	-0.00160602	0.00487891	0.742648
cg07843390	0.00311208	0.0090354	0.731179	-2.82666e-06	0.00490641	0.999541	0.000789438	0.00741514	0.915409
cg07843419	-0.016014	0.00908959	0.0808812	0.00106821	0.00493584	0.829062	0.00536718	0.00745961	0.47336
cg07843463	-0.0158434	0.0133631	0.238331	0.0117375	0.00725645	0.108628	0.0171529	0.0109668	0.120672
cg07843512	0.00982757	0.016482	0.552227	-0.0162303	0.00895009	0.0724924	0.011689	0.0135264	0.38938
cg07843568	-0.0074458	0.0142017	0.601132	-0.00219955	0.00771181	0.776013	0.0132032	0.011655	0.259746
cg07843576	0.000431817	0.00640052	0.946333	0.00208119	0.00347562	0.55054	-0.00091425	0.00525276	0.862145
cg07843583	0.0147439	0.0342822	0.667983	-0.0107904	0.018616	0.563347	-0.0149551	0.0281346	0.596107
cg07843667	-0.0103758	0.00800502	0.197633	-0.000805869	0.0043469	0.853265	0.00890385	0.00656953	0.178091
cg07843668	-0.0127993	0.00893099	0.154657	-0.00136009	0.00484971	0.779661	0.0108239	0.00732945	0.142595
cg07843669	0.00761914	0.00933053	0.415932	-0.0125316	0.00506668	0.0149151	-0.00911003	0.00765735	0.236722
cg07843733	-0.0154846	0.0186837	0.409026	-0.00864302	0.0101457	0.396124	0.00604786	0.0153333	0.69403
cg07843753	-0.000351367	0.00270791	0.896997	-0.000572431	0.00147045	0.697815	0.00159494	0.00222232	0.47447
cg07843760	-0.00334825	0.00235037	0.157113	5.76308e-05	0.0012763	0.964066	0.00144123	0.00192889	0.45655
cg07843775	0.0204366	0.0109199	0.063933	-0.0114782	0.00592975	0.0554722	-0.0160151	0.00896173	0.0766827
cg07843814	0.00711533	0.00962915	0.46152	-0.00384814	0.00522883	0.46333	-0.00360305	0.00790242	0.64933
cg07843815	0.00539681	0.00763575	0.481196	-0.00761641	0.00414637	0.0689266	0.00158596	0.00626648	0.800673
cg07843882	0.0038085	0.00668631	0.570113	0.00335431	0.00363081	0.357588	-0.00290451	0.0054873	0.597654
cg07843905	0.00463762	0.0122111	0.704835	0.00569411	0.00663086	0.392358	-0.00179772	0.0100213	0.857962
cg07843956	-0.000261971	0.00204844	0.898471	0.00118343	0.00111235	0.289701	-0.00272654	0.00168111	0.107695
cg07843958	0.0017314	0.0194193	0.929118	-0.0117536	0.0105451	0.267448	-0.00229828	0.0159369	0.885598
cg07843971	-0.00830315	0.0161299	0.607747	0.000620659	0.00875885	0.943637	0.00761251	0.0132374	0.566414
cg07844021	-0.00233425	0.00272483	0.393495	-0.001072	0.00147964	0.470297	0.00266873	0.0022362	0.235272
cg07844072	0.011347	0.0136887	0.40894	-0.00876099	0.00743325	0.241092	0.00146537	0.011234	0.896456
cg07844097	-0.00447251	0.0176857	0.800827	-0.0199856	0.00960371	0.0397533	0.0125481	0.0145143	0.389173
cg07844124	0.00364135	0.0100043	0.716574	0.00183472	0.00543257	0.736214	-0.00845443	0.00821033	0.305396
cg07844127	0.00538746	0.0145571	0.712026	-0.0181912	0.00790481	0.0232598	-0.000527363	0.0119467	0.96487
cg07844181	0.000462122	0.0106848	0.96558	-0.00217296	0.00580206	0.708742	0.00152609	0.00876875	0.862156
cg07844255	-0.00640685	0.0131766	0.627771	0.00438145	0.00715515	0.541571	0.0169238	0.0108137	0.120447
cg07844357	-0.00378484	0.00307893	0.221593	0.000965202	0.00167192	0.564916	0.00218536	0.00252681	0.388992
cg07844369	-0.0154387	0.0108826	0.158828	0.00270802	0.0059095	0.647678	0.00983515	0.00893113	0.273204
cg07844381	-0.00467131	0.0145887	0.749424	0.00832603	0.00792198	0.29556	0.00351904	0.0119726	0.76937
cg07844442	-0.0648166	0.135579	0.633548	-0.0328824	0.0736224	0.656016	0.00379345	0.111267	0.972865
cg07844507	0.0199511	0.0106628	0.0639899	-0.0139459	0.00579013	0.0176777	-0.00976467	0.00875073	0.266909
cg07844518	0.0117433	0.00858951	0.17436	0.00128382	0.00466428	0.783644	-0.00806783	0.00704921	0.2549
cg07844563	-0.0139512	0.00747234	0.0645587	-0.00116298	0.00405764	0.774946	0.0126972	0.00613237	0.040745
cg07844572	-0.00655407	0.00286938	0.0242827	-0.00141394	0.00155813	0.366149	0.00770012	0.00235483	0.00143658
cg07844603	-0.00989221	0.00931461	0.290557	0.00133113	0.00505803	0.79291	0.00571324	0.00764428	0.456425
cg07844613	-0.0140973	0.0200736	0.483988	0.0114226	0.0109004	0.296979	-0.00681319	0.0164739	0.679991
cg07844659	-0.00353181	0.00617672	0.568629	0.00110319	0.00335409	0.74285	0.00255885	0.00506909	0.614713
cg07844660	0.00103726	0.00340048	0.760917	-0.00148811	0.00184653	0.422042	0.000244429	0.00279069	0.930364
cg07844679	0.0256161	0.0163926	0.121004	-0.00509452	0.00890151	0.568273	-0.0320394	0.013453	0.0189562
cg07844694	0.0032039	0.0107344	0.765907	0.00204224	0.00582899	0.72674	-0.00517287	0.00880944	0.558275
cg07844721	0.00497059	0.0105744	0.639244	0.000141337	0.00574213	0.980407	-0.00568464	0.00867818	0.513803
cg07844738	-0.00605983	0.0085079	0.477813	0.00154987	0.00461997	0.737908	0.00799529	0.00698223	0.254657
cg07844819	0.00693944	0.0196989	0.725306	-0.00668214	0.0106969	0.533475	-0.00946908	0.0161664	0.55926
cg07844828	-0.00327291	0.0100568	0.745463	0.0025995	0.00546103	0.635012	0.00390852	0.00825334	0.636746
cg07844931	-0.00472657	0.00289563	0.105474	-0.00100169	0.00157239	0.525416	0.00436452	0.00237638	0.0689648
cg07844977	0.0127218	0.00699504	0.0716806	0.00116419	0.00379845	0.759812	-0.0135917	0.00574067	0.01965
cg07845011	-0.000518211	0.0119875	0.965597	-0.00150478	0.00650946	0.817613	0.00339057	0.00983785	0.731019
cg07845093	0.0166789	0.0148855	0.264948	-0.00354491	0.00808313	0.661843	-0.0114049	0.0122162	0.352559
cg07845100	0.00150345	0.00793995	0.850166	0.000298383	0.00431156	0.944952	-0.00103246	0.00651613	0.874395
cg07845136	-0.00182847	0.010118	0.856925	0.00740636	0.0054943	0.180426	-0.00473853	0.00830363	0.569396
cg07845146	-0.0110256	0.00696803	0.11645	0.0112476	0.00378379	0.00362849	0.00472891	0.0057185	0.410056
cg07845147	0.007183	0.00697784	0.305549	-0.00568651	0.00378912	0.136285	-0.00572344	0.00572655	0.319767
cg07845171	-0.00960965	0.00749813	0.202676	-0.00100798	0.00407164	0.804936	0.00995375	0.00615354	0.108621
cg07845228	-0.0209642	0.0146172	0.154348	0.0032729	0.00793743	0.680895	0.0122758	0.011996	0.3084
cg07845235	0.00715055	0.00923323	0.440335	-0.0030379	0.00501384	0.545827	-0.00481641	0.0075775	0.526344
cg07845239	-0.0195388	0.0186538	0.29719	0.0106053	0.0101294	0.2974	0.00108885	0.0153087	0.943427
cg07845298	0.0182119	0.0168465	0.28204	-0.0156774	0.00914802	0.0893914	0.00119425	0.0138256	0.931321
cg07845352	-0.00559722	0.0457142	0.902774	-0.0259692	0.0248238	0.297788	0.0372065	0.0375166	0.323503
cg07845392	0.00105176	0.00813235	0.897332	0.000704324	0.00441604	0.873573	-0.00456872	0.00667403	0.495067
cg07845406	-0.00432431	0.0041099	0.295028	0.00362919	0.00223176	0.106779	0.00245483	0.0033729	0.468277
cg07845411	0.00469274	0.00990699	0.636667	-0.00311919	0.0053797	0.563231	-0.00757341	0.00813043	0.35364
cg07845475	-0.0245574	0.0149552	0.103433	0.000887604	0.00812097	0.913166	0.0178371	0.0122734	0.148981
cg07845483	0.00180181	0.00812091	0.824824	0.00556444	0.00440982	0.20968	0.00421924	0.00666464	0.527996
cg07845510	-0.00244378	0.00917751	0.790522	-0.00206146	0.00498358	0.679936	-0.000794556	0.00753176	0.916176
cg07845645	-0.00474763	0.00915852	0.605232	-4.55981e-07	0.00497327	0.999927	-0.00304767	0.00751618	0.685911
cg07845648	-0.0111401	0.0134725	0.410097	-0.00149422	0.00731586	0.83854	0.00115594	0.0110566	0.916925
cg07845760	-0.0504901	0.0499104	0.313942	-0.00983517	0.0271024	0.717384	0.0347259	0.0409603	0.398393
cg07845764	0.00592573	0.009464	0.532524	-0.00639466	0.00513915	0.216033	0.00193984	0.00776688	0.80324
cg07845873	-0.00283988	0.0174528	0.87104	0.00235273	0.00947725	0.804404	0.0156896	0.0143231	0.275733
cg07845887	-0.00760162	0.0155956	0.626931	-0.00259621	0.00846876	0.759756	0.00688436	0.012799	0.591744
cg07845895	0.00623365	0.00303129	0.0421068	-0.00177688	0.00164605	0.282735	-0.00249937	0.00248771	0.317252
cg07845927	0.0171376	0.0202931	0.400221	-0.0066294	0.0110196	0.548677	-0.0109881	0.0166541	0.510769
cg07845961	0.0302227	0.0115502	0.0101281	0.00264581	0.00627198	0.673961	-0.0235648	0.00947895	0.014422
cg07845981	0.0148128	0.0187366	0.43089	-0.00303138	0.0101744	0.766309	-0.00738424	0.0153767	0.632022
cg07846061	0.00148642	0.00824166	0.857207	0.0046867	0.0044754	0.297296	-0.00173522	0.00676374	0.798008
cg07846072	-0.00625889	0.00964175	0.517598	0.00468435	0.00523567	0.372902	0.00285147	0.00791275	0.719266
cg07846081	0.000112669	0.00336164	0.973324	0.00140464	0.00182544	0.443257	-0.00113867	0.00275882	0.680602
cg07846101	-0.00780105	0.00826166	0.347112	0.00237888	0.00448625	0.597	0.0112901	0.00678015	0.0987243
cg07846167	0.0124109	0.00652843	0.0599115	-0.00580014	0.00354507	0.104674	-0.0124509	0.00535773	0.0219672
cg07846168	0.0217903	0.0293767	0.459816	-0.0140828	0.0159522	0.379261	-0.0232817	0.0241088	0.336315
cg07846220	-0.00135244	0.00184668	0.465505	0.00257228	0.00100279	0.0116604	-0.00102389	0.00151553	0.500711
cg07846230	-0.00351419	0.00703141	0.618225	0.00586968	0.0038182	0.127094	0.0019901	0.00577051	0.730848
cg07846290	0.00409121	0.00808974	0.614059	-0.00482518	0.0043929	0.274426	-0.00104495	0.00663906	0.875223
cg07846297	-0.00153298	0.00431757	0.723227	0.00178835	0.00234453	0.44723	0.00108679	0.00354333	0.759641
cg07846304	-0.00856481	0.0058309	0.144723	0.00446012	0.0031663	0.161768	0.00435712	0.00478529	0.364537
cg07846307	0.0105652	0.018814	0.575558	-0.0169041	0.0102164	0.100855	-0.00325955	0.0154402	0.833194
cg07846311	-0.00328866	0.00425627	0.441378	0.000907108	0.00231124	0.695466	0.00171734	0.00349302	0.623947
cg07846313	0.0103419	0.00688012	0.135664	-0.00495791	0.00373605	0.187242	-0.00167518	0.00564636	0.767268
cg07846348	-0.0212742	0.0150332	0.159851	-0.00583214	0.00816336	0.476476	0.0124953	0.0123374	0.313379
cg07846400	0.0115461	0.0180071	0.522729	-0.00213463	0.00977821	0.827596	-0.00123767	0.014778	0.933407
cg07846460	-0.0125366	0.00626148	0.0477258	0.00354893	0.00340012	0.298882	0.0068805	0.00513865	0.183341
cg07846502	0.00349072	0.00642837	0.588216	0.00241692	0.00349074	0.490157	-0.00136899	0.00527561	0.79574
cg07846523	-0.000787076	0.0115466	0.945778	0.00447954	0.00627006	0.476472	-0.00411242	0.00947605	0.665153
cg07846565	-0.0243775	0.020331	0.233092	0.0144257	0.0110401	0.194055	0.0173698	0.0166852	0.300143
cg07846662	-0.0150314	0.00985311	0.129992	0.000951336	0.00535045	0.859203	0.0142389	0.00808622	0.0810358
cg07846697	-0.00342691	0.00868216	0.693824	0.0111402	0.0047146	0.0198877	-0.00568204	0.00712525	0.426907
cg07846732	-0.000707255	0.00940343	0.940182	0.0122187	0.00510626	0.0184105	-0.00876728	0.00771717	0.258395
cg07846737	-0.00153337	0.00644641	0.812429	-0.00108015	0.00350054	0.758234	0.00326484	0.00529042	0.538428
cg07846755	-0.00158459	0.00367591	0.667259	-0.000551293	0.0019961	0.782924	0.00043568	0.00301673	0.885432
cg07846767	-0.00771697	0.00703498	0.275062	0.00457231	0.00382014	0.23392	0.00658796	0.00577344	0.256315
cg07846853	0.00536112	0.00886419	0.546554	0.000476955	0.00481344	0.921249	-0.0075658	0.00727464	0.300609
cg07846855	0.00590078	0.00658689	0.372296	0.00135161	0.00357682	0.706248	-0.00873677	0.00540571	0.108913
cg07846874	-0.0288847	0.119123	0.808862	0.0684229	0.0646865	0.292481	0.00698054	0.0977617	0.943206
cg07846885	0.0163025	0.0125265	0.195827	0.00395635	0.00680216	0.562005	-0.00835763	0.0102802	0.417984
cg07846921	-0.0212742	0.02302	0.357426	0.014774	0.0125004	0.2398	-0.00394992	0.018892	0.834773
cg07846975	-0.0134198	0.0109536	0.223136	0.00416884	0.00594804	0.48486	0.00665103	0.00898938	0.460951
cg07846978	-0.00051258	0.0189549	0.978475	0.00600958	0.0102929	0.560513	0.0134195	0.0155559	0.390198
cg07846991	0.0485081	0.0240199	0.0458671	0.00205174	0.0130433	0.875295	-0.0463743	0.0197126	0.0204243
cg07847030	0.0133894	0.00943861	0.158849	-0.00502978	0.00512536	0.328573	-0.0106263	0.00774604	0.172907
cg07847038	0.00510822	0.00343162	0.139462	-0.00173495	0.00186344	0.35387	-0.00428861	0.00281625	0.130677
cg07847097	-0.0102156	0.0222455	0.646981	0.00953926	0.0120797	0.431407	0.0197855	0.0182563	0.28084
cg07847101	0.00105588	0.00445063	0.81291	0.000593931	0.00241678	0.806332	-0.00145041	0.00365252	0.692064
cg07847146	0.00799302	0.010301	0.439446	-0.00500176	0.00559366	0.373176	-0.00701447	0.00845379	0.408482
cg07847171	0.014686	0.014263	0.305431	-0.00413345	0.00774513	0.594637	-0.00737076	0.0117053	0.530202
cg07847233	-0.00202478	0.00277948	0.467873	0.00155704	0.00150932	0.304514	0.000798256	0.00228106	0.727045
cg07847273	0.0120845	0.0172539	0.485162	0.012635	0.00936923	0.180246	-0.0122627	0.0141599	0.388367
cg07847284	-0.00755479	0.00708549	0.288652	0.00501306	0.00384757	0.195325	0.00176993	0.00581489	0.761414
cg07847343	0.0213727	0.0136819	0.121134	-0.00519911	0.00742958	0.485539	-0.0181902	0.0112284	0.108094
cg07847366	-0.011368	0.00719575	0.11702	-0.00133122	0.00390744	0.733989	0.00161106	0.00590538	0.785509
cg07847414	-0.00490418	0.00842545	0.561712	0.00359148	0.00457519	0.434147	0.00222246	0.00691457	0.748504
cg07847424	-0.00110511	0.0031923	0.729869	0.00233405	0.00173349	0.180926	-0.00204147	0.00261985	0.437516
cg07847451	-0.0157535	0.00990325	0.114539	0.00638514	0.00537767	0.23765	0.0121313	0.00812736	0.138393
cg07847452	-0.0100718	0.0308763	0.744894	0.00275848	0.0167665	0.869621	0.0183887	0.0253395	0.469568
cg07847482	0.00582236	0.00615344	0.346122	-0.000766333	0.00334145	0.819029	-0.00394661	0.00504999	0.436181
cg07847590	-0.00707209	0.0128881	0.584303	0.00787701	0.00699852	0.262816	0.0133691	0.010577	0.208907
cg07847730	-0.00369697	0.00963752	0.702014	0.00758807	0.00523338	0.149921	0.00246307	0.00790929	0.756075
cg07847733	-0.00358452	0.00784247	0.648525	0.00104113	0.00425863	0.807318	0.000141484	0.00643613	0.982502
cg07847737	0.0433214	0.0274103	0.116869	-0.0140885	0.0148844	0.345952	-0.0389477	0.022495	0.0861852
cg07847748	0.0283931	0.0396551	0.475508	-0.0422019	0.0215335	0.0525461	0.000548611	0.032544	0.986581
cg07847788	0.0253275	0.0111952	0.0256398	-0.00049205	0.00607922	0.935637	-0.0168208	0.00918762	0.0698357
cg07847797	-0.014651	0.0712551	0.837474	0.0349796	0.038693	0.367955	-0.0247503	0.0584774	0.672942
cg07847809	0.076232	0.0251584	0.00304793	-0.0448077	0.0136616	0.00139142	-0.0537443	0.0206469	0.0105147
cg07847812	0.0120905	0.0180421	0.504181	-0.00926713	0.00979724	0.346277	-0.00505268	0.0148067	0.733572
cg07847814	0.0130934	0.0129955	0.315891	-0.00141945	0.00705685	0.840957	-0.0104361	0.0106651	0.329962
cg07847849	0.00191154	0.00681297	0.779564	0.00469267	0.00369959	0.207321	0.00336748	0.00559124	0.548228
cg07847863	-0.00830594	0.00762536	0.278424	0.00580329	0.00414073	0.163876	0.000440949	0.00625796	0.943954
cg07847872	-0.00245925	0.00659485	0.709937	0.0011647	0.00358114	0.745624	0.00753492	0.00541224	0.16667
cg07847890	0.0223342	0.0101769	0.0302941	-0.00747003	0.00552626	0.179234	-0.00984305	0.00835193	0.241126
cg07847895	-0.00796314	0.00990671	0.423239	-0.00184032	0.00537955	0.732932	0.0106223	0.00813021	0.194098
cg07847925	0.000245664	0.00371779	0.947436	-0.00161743	0.00201884	0.424761	0.000437118	0.0030511	0.886343
cg07847944	-0.00136874	0.0053917	0.800078	-0.00133904	0.00292781	0.64832	-0.00339195	0.00442484	0.44498
cg07847949	-0.00178583	0.00455374	0.695693	-0.00275744	0.00247278	0.26723	0.000739663	0.00373715	0.843472
cg07847989	-0.00499643	0.0147277	0.735065	-0.00535689	0.00799744	0.504373	0.00205487	0.0120867	0.865314
cg07848042	-0.00149454	0.00246786	0.546027	0.000297949	0.0013401	0.824467	0.00185001	0.00202532	0.363009
cg07848070	0.00538483	0.0142361	0.705974	0.000117158	0.00773053	0.987936	-0.00138652	0.0116833	0.905748
cg07848105	-0.00589109	0.0062828	0.350476	0.00120072	0.00341169	0.725555	0.000130168	0.00515614	0.979905
cg07848273	0.0117909	0.00834198	0.16035	-0.000948085	0.00452987	0.834604	-0.00324111	0.00684607	0.636847
cg07848274	-0.0090277	0.00635083	0.158001	0.00554723	0.00344863	0.110585	0.00536968	0.00521198	0.305149
cg07848310	0.00692268	0.0163552	0.672924	-0.0130968	0.00888122	0.143161	0.00543649	0.0134223	0.68624
cg07848404	-0.000127218	0.00757699	0.986635	5.06329e-05	0.00411446	0.990204	-7.27189e-05	0.00621825	0.990691
cg07848409	0.000741558	0.00818441	0.92797	-0.00592837	0.0044443	0.184984	0.00151123	0.00671675	0.822401
cg07848485	0.00570222	0.0436269	0.896248	-0.00996598	0.0236903	0.674812	-0.00577664	0.0358036	0.872119
cg07848527	0.00222196	0.00704407	0.753028	-0.000656852	0.00382508	0.863971	-0.00138303	0.00578091	0.811364
cg07848566	-0.00576376	0.012674	0.650171	0.000640312	0.00688227	0.926043	0.00433398	0.0104013	0.677726
cg07848567	-0.000284127	0.00352183	0.935846	-0.00191962	0.00191243	0.317697	-0.000414553	0.00289029	0.886213
cg07848601	-0.000312387	0.00175196	0.858809	-0.00127265	0.000951349	0.183743	-0.000697982	0.00143779	0.628319
cg07848608	0.0086271	0.00643968	0.183111	-0.00323518	0.00349688	0.356907	-0.00184053	0.00528489	0.728309
cg07848636	-0.00501284	0.00888949	0.573966	-0.00519014	0.00482718	0.284642	0.00860588	0.00729539	0.240691
cg07848655	-0.0057433	0.00721399	0.42767	0.00374367	0.00391735	0.341337	0.00646792	0.00592035	0.277005
cg07848657	-0.00493258	0.00772116	0.524256	-0.00233722	0.00419275	0.578358	0.0051787	0.00633657	0.41554
cg07848660	-0.00145848	0.0138724	0.916459	-0.00989505	0.00753298	0.191726	0.00555512	0.0113847	0.62656
cg07848706	-0.0079622	0.00302859	0.00978843	0.00344174	0.00164459	0.0386697	0.00477194	0.00248549	0.0574582
cg07848728	-0.000389184	0.00316209	0.90227	-0.000131442	0.00171708	0.939121	0.00136632	0.00259505	0.599595
cg07848764	-0.0156771	0.0124618	0.21105	0.00345893	0.00676701	0.610273	0.00441967	0.0102271	0.666476
cg07848854	-0.00332985	0.0168007	0.843257	-0.00123144	0.00912315	0.892875	-0.00268898	0.013788	0.845734
cg07848888	-0.0209208	0.0132687	0.117736	0.00793735	0.00720518	0.273033	0.00676253	0.0108893	0.535868
cg07848981	0.006124	0.00952744	0.521707	0.000453139	0.0051736	0.930364	-0.00927056	0.00781894	0.238314
cg07849000	-0.00396959	0.00240528	0.101721	0.00168376	0.00130612	0.200056	0.00327517	0.00197396	0.0999263
cg07849009	0.0043028	0.0146431	0.76943	-0.00730302	0.0079515	0.360395	-0.0047093	0.0120172	0.695906
cg07849035	-0.0129888	0.0223603	0.562506	0.0116289	0.0121421	0.340299	0.0176877	0.0183506	0.337222
cg07849049	-0.000180367	0.0175641	0.991825	-0.00320211	0.00953765	0.737711	0.00356273	0.0144144	0.805242
cg07849052	-0.081186	0.020046	9.56684e-05	-0.00178096	0.0108854	0.870339	0.071036	0.0164513	3.46123e-05
cg07849077	-0.00352551	0.0094226	0.70901	0.0042472	0.00511667	0.408296	0.00273939	0.00773291	0.723829
cg07849112	-0.00630364	0.00984098	0.523147	0.000932076	0.00534386	0.861856	0.00790893	0.00807626	0.32959
cg07849136	-0.0195021	0.0140756	0.168695	0.00772748	0.00764334	0.314231	0.0104204	0.0115515	0.368984
cg07849177	-0.000896904	0.00313243	0.775165	0.000844336	0.00170098	0.620615	5.50256e-05	0.00257071	0.982962
cg07849237	-0.00484426	0.0125806	0.700939	0.0102005	0.00683155	0.138262	0.00550745	0.0103246	0.594813
cg07849278	-0.0082942	0.00946191	0.382621	0.00281364	0.00513802	0.585068	0.00218819	0.00776517	0.77863
cg07849384	0.0120194	0.0116059	0.302644	0.00616615	0.00630223	0.33002	-0.0172935	0.00952467	0.0721476
cg07849409	-0.0038914	0.00285755	0.176044	0.00292195	0.00155171	0.0623346	0.0041258	0.00234512	0.0813052
cg07849436	-0.00297241	0.00716943	0.679246	0.00207776	0.00389315	0.594628	0.00315134	0.00588378	0.593317
cg07849438	0.00315504	0.0068945	0.648131	-0.000298126	0.00374386	0.936676	-0.00253091	0.00565815	0.655535
cg07849471	0.00351011	0.00988176	0.723112	0.00988285	0.005366	0.0682052	-0.00829481	0.00810973	0.308636
cg07849534	-0.0130553	0.00812025	0.110758	0.00428056	0.00440947	0.333795	0.0109919	0.0066641	0.101915
cg07849564	0.0543742	0.0188068	0.00462548	-0.00692009	0.0102125	0.499441	-0.0489732	0.0154343	0.00195621
cg07849581	-0.005242	0.00652246	0.423312	-0.00349819	0.00354183	0.325478	0.00634625	0.00535283	0.23834
cg07849604	0.0109941	0.0125777	0.38397	-0.00169946	0.00682995	0.80396	-0.010749	0.0103222	0.3
cg07849616	0.00904528	0.00798769	0.259928	-0.00606294	0.00433748	0.164985	-0.00517966	0.00655531	0.431142
cg07849728	0.00781829	0.0193739	0.687328	-0.0250242	0.0105204	0.0191008	0.00327388	0.0158997	0.837243
cg07849735	-0.000539352	0.00228057	0.813486	-0.000906812	0.0012384	0.465576	6.03189e-05	0.00187161	0.974348
cg07849805	-0.0015695	0.00209087	0.454471	0.000959917	0.00113539	0.399693	-0.000859109	0.00171593	0.617606
cg07849811	-0.00836851	0.00866917	0.336503	-0.00294153	0.00470754	0.533361	0.0157508	0.00711459	0.0289011
cg07849823	-0.00228234	0.00244498	0.352616	0.00193382	0.00132768	0.148091	0.000820829	0.00200654	0.683279
cg07849827	-0.0134952	0.0186483	0.470807	-0.00137821	0.0101264	0.891991	0.0153293	0.0153042	0.318717
cg07849887	0.00266419	0.00859982	0.757303	-0.00615114	0.00466988	0.190511	-0.000367002	0.00705767	0.958623
cg07849890	-0.00450235	0.0178667	0.801514	0.00227334	0.00970199	0.815175	0.00208366	0.0146628	0.887257
cg07849904	-0.00108688	0.00310683	0.72713	2.2137e-06	0.00168707	0.998955	0.000601544	0.0025497	0.813928
cg07849944	-0.00467398	0.00671209	0.487677	0.00114815	0.00364481	0.753351	0.000812864	0.00550845	0.882955
cg07849972	-0.00129557	0.00437925	0.767908	-0.000755299	0.00237803	0.751378	-0.00269152	0.00359395	0.455515
cg07849997	-0.0138623	0.0299958	0.644892	0.00445781	0.0162883	0.784843	-0.0229344	0.0246168	0.353555
cg07850114	-0.00854408	0.0101899	0.403576	0.00850808	0.00553332	0.127016	0.0038442	0.0083626	0.646646
cg07850135	0.0172645	0.0123128	0.163682	-0.012651	0.0066861	0.0611033	0.00415378	0.0101048	0.681821
cg07850154	-0.00700043	0.0045907	0.130151	0.00252385	0.00249285	0.313551	0.00470845	0.00376748	0.21404
cg07850156	-0.000435652	0.0163795	0.978829	-0.017403	0.00889443	0.0529269	0.00828263	0.0134423	0.539061
cg07850210	0.00637361	0.0070968	0.371096	-0.00979755	0.00385371	0.0124018	0.00259985	0.00582417	0.656194
cg07850221	-0.000192776	0.00728669	0.978942	-0.00279969	0.00395683	0.480715	0.00121144	0.00598002	0.839837
cg07850246	0.00710212	0.013806	0.607988	-0.0151747	0.00749693	0.0453817	-0.000949507	0.0113302	0.933365
cg07850274	0.0422032	0.0245956	0.0889979	0.015829	0.0133559	0.238505	-0.0420797	0.020185	0.039411
cg07850316	-0.0151752	0.00804964	0.0620415	0.00603073	0.00437113	0.170485	0.00860305	0.00660615	0.195541
cg07850323	0.00946034	0.0120872	0.435502	0.00419614	0.00656363	0.523956	-0.00734993	0.00991971	0.460307
cg07850329	0.0088504	0.00692473	0.20391	-0.0122971	0.00376028	0.00143501	2.6918e-06	0.00568297	0.999623
cg07850363	-0.0206001	0.0240873	0.394284	0.0302512	0.0130799	0.0225935	0.0117126	0.0197678	0.554725
cg07850407	-0.0156386	0.00881123	0.0786884	0.00561498	0.00478468	0.243117	0.0136168	0.00723117	0.0623319
cg07850415	-0.00364923	0.00274398	0.186301	-4.70757e-05	0.00149004	0.974853	0.00203009	0.00225192	0.369296
cg07850418	-0.00484499	0.00437643	0.270681	0.00329798	0.00237649	0.168017	0.00178104	0.00359163	0.620963
cg07850447	-0.00385569	0.0244791	0.875132	-0.00865317	0.0132927	0.516422	-0.00109007	0.0200894	0.956826
cg07850450	0.0318653	0.0151441	0.0376447	-0.00814444	0.00822356	0.324162	-0.0225729	0.0124284	0.0720579
cg07850454	0.00280955	0.00870302	0.747441	-0.000306538	0.00472592	0.948401	-0.00455337	0.00714236	0.525114
cg07850464	0.00254267	0.00302352	0.402192	-0.00291983	0.00164183	0.0781014	0.000805069	0.00248133	0.746213
cg07850477	-0.000320609	0.00275977	0.907728	0.00277398	0.00149862	0.0668483	-0.000496221	0.00226488	0.826983
cg07850488	0.00554993	0.0155315	0.721526	-0.00126617	0.00843391	0.880938	-0.00691845	0.0127463	0.588379
cg07850515	0.0092225	0.0064579	0.156097	-0.00758224	0.00350677	0.0327716	-0.00109537	0.00529984	0.836642
cg07850533	-0.00756059	0.00762031	0.323296	0.00622899	0.00413799	0.135109	0.00386555	0.00625381	0.53778
cg07850534	-0.0166542	0.0154517	0.283472	0.00827688	0.00839061	0.326079	0.019785	0.0126809	0.121579
cg07850535	0.00772477	0.00871886	0.377559	0.00172276	0.00473452	0.716653	-0.00619115	0.00715536	0.388786
cg07850592	-0.00852607	0.00557976	0.129374	0.0035364	0.00302993	0.245671	0.0051039	0.00457918	0.267456
cg07850604	-0.00107541	0.00208955	0.607822	-0.000762146	0.00113467	0.503189	-1.25125e-07	0.00171484	0.999942
cg07850607	0.00594267	0.0208928	0.77661	-0.00497105	0.0113452	0.662127	0.00353557	0.0171462	0.837015
cg07850612	0.0243664	0.0166867	0.147077	-0.0113161	0.00906121	0.214371	-0.0209833	0.0136944	0.12833
cg07850633	0.0228994	0.0478695	0.633335	0.0542033	0.0259941	0.0393635	-0.0685064	0.0392853	0.0839851
cg07850799	0.00972814	0.00864722	0.263037	-0.00697073	0.00469562	0.140532	0.00398544	0.00709657	0.575531
cg07850832	0.00156863	0.00975176	0.872502	0.000267899	0.00529541	0.959743	0.00439411	0.00800304	0.58408
cg07850863	-0.000279423	0.00226398	0.901999	-0.00287796	0.00122939	0.0210353	0.000152521	0.00185799	0.934725
cg07850896	-0.014481	0.0121936	0.237554	0.00983849	0.0066214	0.140176	0.0126625	0.010007	0.208416
cg07850899	-0.00583313	0.00965007	0.54678	0.00187677	0.00524019	0.720917	-0.00159764	0.00791959	0.840498
cg07850948	0.00193201	0.00391817	0.622932	-0.000602811	0.00212765	0.777462	-0.00149705	0.00321555	0.642447
cg07850949	0.00301783	0.00696382	0.665603	0.0038598	0.0037815	0.309634	-0.0026972	0.00571505	0.637899
cg07850967	0.00325453	0.00768489	0.672759	0.000125832	0.00417306	0.975999	-0.001065	0.00630681	0.866213
cg07850982	0.0049463	0.0106188	0.642275	0.00309511	0.00576623	0.592514	-0.00124662	0.0087146	0.886512
cg07850987	-0.0179774	0.00693626	0.0108429	0.00306413	0.00376653	0.41768	0.00940794	0.00569242	0.101241
cg07850988	0.00378421	0.0135404	0.780405	-0.0150265	0.00735275	0.0433768	-0.00229064	0.0111123	0.837066
cg07851008	-0.000299488	0.00222594	0.893218	-0.000558479	0.00120873	0.644967	0.000511857	0.00182678	0.779853
cg07851017	-0.0150445	0.0148841	0.314341	-0.00155498	0.00808238	0.84779	0.0158941	0.012215	0.195912
cg07851057	0.00525531	0.00479886	0.275858	-0.0032642	0.00260588	0.212997	-0.0031328	0.00393831	0.428055
cg07851066	0.00569048	0.00786571	0.470936	-0.00329198	0.00427124	0.442518	-0.00668801	0.0064552	0.302444
cg07851189	-0.00124015	0.00306262	0.686314	0.000408723	0.00166307	0.806322	0.000972656	0.00251342	0.699515
cg07851192	0.00306493	0.0189444	0.871771	-0.0134377	0.0102872	0.194192	-0.00180312	0.0155472	0.907882
cg07851243	-0.00455203	0.00215683	0.0370798	0.00212815	0.0011712	0.0719293	0.00293606	0.00177006	0.100017
cg07851244	0.0229036	0.0116279	0.051386	-0.00998209	0.00631421	0.116774	-0.018683	0.00954277	0.0527848
cg07851262	-0.0365461	0.0699729	0.602519	0.00188705	0.0379968	0.960481	0.0545986	0.0574251	0.343801
cg07851269	0.00503458	0.00532365	0.346374	-0.00189246	0.00289085	0.514068	-0.00150086	0.00436899	0.731859
cg07851278	-6.64288e-05	0.00251022	0.978936	-0.00145492	0.0013631	0.288147	0.00115783	0.00206008	0.575236
cg07851290	0.0106496	0.00696306	0.129026	-0.00528181	0.00378109	0.165255	-0.00755151	0.00571442	0.189083
cg07851361	-0.00864427	0.0203139	0.671278	0.00487572	0.0110309	0.659352	0.0125583	0.0166711	0.452882
cg07851374	0.00305263	0.0132418	0.818109	-0.00500218	0.0071906	0.488111	-0.00865676	0.0108673	0.427405
cg07851470	-0.00489582	0.0140013	0.727255	0.0076675	0.00760297	0.315434	0.00569866	0.0114905	0.620922
cg07851521	0.0136128	0.0137409	0.324015	-0.00813217	0.00746157	0.278151	-0.0054767	0.0112768	0.628174
cg07851567	0.0106555	0.0112729	0.346613	-0.00761585	0.00612145	0.216098	-0.00733518	0.00925144	0.429561
cg07851575	0.013135	0.0148802	0.379316	-0.00569932	0.00808026	0.482091	-0.0168684	0.0122118	0.169982
cg07851586	-0.00336774	0.00768338	0.662017	0.00486449	0.00417223	0.246169	0.00421906	0.00630557	0.504833
cg07851597	-0.0140318	0.0163824	0.393576	0.0134762	0.00889601	0.132677	0.018394	0.0134447	0.174061
cg07851632	-0.00422652	0.0111675	0.705813	0.00500736	0.00606418	0.410747	-0.000870801	0.0091649	0.924476
cg07851675	0.00301951	0.00660659	0.64854	-0.00123806	0.00358752	0.730677	-0.00470269	0.00542187	0.387635
cg07851677	0.00258154	0.00896757	0.773984	0.00502698	0.00486958	0.304185	0.00175719	0.00735948	0.811732
cg07851738	0.0210188	0.0109241	0.0569275	-0.00222671	0.00593199	0.708105	-0.0223821	0.00896512	0.0140225
cg07851766	0.00441865	0.0134679	0.743469	0.00646893	0.00731335	0.378336	-0.00670106	0.0110528	0.545579
cg07851807	0.0153112	0.00862767	0.0787199	-0.00692955	0.00468501	0.141974	-0.0124517	0.00708053	0.0814294
cg07851808	-0.00515665	0.00256611	0.0469302	-0.00109721	0.00139345	0.432738	0.00400778	0.00210595	0.0596446
cg07851899	0.000411601	0.0180468	0.981845	0.00343926	0.00979978	0.726295	-0.00505658	0.0148106	0.733441
cg07851948	0.00241164	0.00879161	0.78436	0.00331355	0.00477403	0.489096	0.005044	0.00721507	0.48597
cg07851964	-0.00983466	0.0150896	0.515921	-0.00351627	0.00819397	0.668669	0.0135631	0.0123837	0.275803
cg07851983	-0.000652412	0.00852359	0.939127	0.003353	0.00462849	0.470342	0.002846	0.00699511	0.684904
cg07852015	0.0108181	0.0159443	0.498884	-0.019601	0.00865807	0.0255415	0.0111515	0.0130851	0.395939
cg07852085	0.00440371	0.00353795	0.215884	-0.00232679	0.00192118	0.228443	-0.00465696	0.00290351	0.111602
cg07852087	-0.00184416	0.00833579	0.82532	0.00548369	0.00452651	0.228315	0.0020187	0.00684099	0.768483
cg07852116	0.000740526	0.00234361	0.752619	-0.000171105	0.00127263	0.893292	-0.00148932	0.00192334	0.44039
cg07852224	0.00986531	0.00789704	0.214229	-0.00429858	0.00428826	0.318347	0.00491355	0.00648092	0.449978
cg07852233	4.96875e-05	0.0136964	0.997112	0.00181769	0.00743745	0.807379	0.00137867	0.0112403	0.902605
cg07852266	-0.0128194	0.0108228	0.238775	0.0111254	0.00587698	0.0609796	0.00875892	0.00888198	0.326227
cg07852402	0.000234738	0.00313232	0.940398	-0.00237947	0.00170092	0.164645	0.000202203	0.00257062	0.937446
cg07852422	0.0236377	0.0211835	0.266915	-0.00451125	0.0115031	0.695686	-0.00639471	0.0173848	0.713704
cg07852429	-0.00356513	0.00962439	0.711777	-0.00603101	0.00522625	0.251008	0.0141299	0.00789851	0.0763779
cg07852557	-0.0026405	0.00785539	0.737407	0.00271251	0.00426564	0.526164	0.00119947	0.00644674	0.852742
cg07852572	-0.0211892	0.0146249	0.150225	0.00416204	0.0079416	0.601277	0.0195052	0.0120023	0.106997
cg07852628	-0.00188922	0.00626309	0.763494	0.00518895	0.00340099	0.12995	-0.00268503	0.00513997	0.602454
cg07852684	0.0174648	0.013725	0.205886	-0.0110925	0.00745298	0.139526	-0.0111706	0.0112638	0.32351
cg07852735	0.000380656	0.00284509	0.89381	-0.000724111	0.00154494	0.640214	-0.00109742	0.0023349	0.639281
cg07852756	0.000256781	0.00253806	0.919598	-0.000656789	0.00137822	0.634629	0.000154527	0.00208293	0.940996
cg07852757	0.000257898	0.00328975	0.937657	0.000937743	0.0017864	0.600686	-0.00106635	0.00269982	0.693629
cg07852774	-0.00815651	0.00790399	0.30436	0.0035312	0.00429203	0.412439	0.000972026	0.00648662	0.881157
cg07852825	-0.00505905	0.00547068	0.357117	-0.000457541	0.0029707	0.877878	0.00313161	0.00448966	0.486952
cg07852840	0.0144603	0.0226844	0.525152	0.00610379	0.0123181	0.621226	-0.0229876	0.0186166	0.219538
cg07852945	-0.00077884	0.0061703	0.899785	0.00192212	0.0033506	0.567367	0.00105717	0.00506382	0.835014
cg07852960	-0.00585538	0.00237337	0.0151625	0.000612921	0.00128879	0.635317	0.00600895	0.00194777	0.0025744
cg07852972	0.00212545	0.00442678	0.632086	-0.00173242	0.00240384	0.47263	-0.00169718	0.00363296	0.641307
cg07853063	-0.0160645	0.0120497	0.185226	0.00250966	0.00654323	0.702052	0.0167973	0.0098889	0.0922217
cg07853082	-0.00453082	0.0071775	0.529184	0.00185044	0.00389753	0.63589	-0.000505481	0.00589041	0.93177
cg07853084	0.00832784	0.00718626	0.249024	-0.00647504	0.00390229	0.0999054	-0.00738675	0.0058976	0.213043
cg07853091	-0.00543068	0.0151055	0.719898	0.00489715	0.00820261	0.551719	-0.000285327	0.0123967	0.981679
cg07853095	0.00807004	0.00822891	0.328896	-0.00285208	0.00446847	0.524627	-0.00301133	0.00675327	0.656541
cg07853246	0.000541764	0.00261387	0.836186	0.00131398	0.00141939	0.356611	-0.00146161	0.00214514	0.497077
cg07853294	0.00850565	0.00894876	0.34395	-0.00466575	0.00485937	0.339083	-0.000329388	0.00734404	0.964307
cg07853314	-0.0210766	0.0167215	0.210173	0.0137333	0.00908011	0.133285	0.0160917	0.0137229	0.243482
cg07853339	-0.0112851	0.00888804	0.206872	-0.00168337	0.00482639	0.727918	0.0142754	0.0072942	0.052871
cg07853379	-0.0122463	0.0093303	0.192073	0.0133505	0.00506655	0.00962699	-0.00242039	0.00765716	0.75253
cg07853397	0.00648326	0.00934655	0.489362	0.00288716	0.00507537	0.570613	-0.00593187	0.00767049	0.440982
cg07853425	-0.00182932	0.0189674	0.923342	-0.00432683	0.0102997	0.675237	0.00411121	0.0155661	0.792187
cg07853489	-0.00953018	0.0139573	0.496163	0.00860306	0.00757911	0.2588	0.00719378	0.0114544	0.531283
cg07853496	0.00918354	0.0118464	0.439873	-0.00487769	0.00643282	0.449923	-0.00580289	0.00972203	0.551814
cg07853501	-0.00311378	0.00769894	0.686672	-0.00441657	0.00418069	0.29309	0.00337709	0.00631834	0.594081
cg07853547	0.0174296	0.0194053	0.371046	-0.0170568	0.0105375	0.108379	-0.0114692	0.0159254	0.472941
cg07853571	0.00856678	0.0120955	0.480281	0.00436969	0.00656811	0.507259	-0.0155546	0.0099265	0.119993
cg07853663	-0.0118261	0.0116102	0.310631	-0.00144976	0.0063046	0.818556	0.0120542	0.00952825	0.208508
cg07853668	0.0128547	0.00741166	0.0856501	-0.00504552	0.00402469	0.212629	-0.00428597	0.00608258	0.482529
cg07853743	-0.000101771	0.00586042	0.986176	0.000731921	0.00318233	0.818523	0.00189634	0.00480951	0.69413
cg07853810	-0.0025976	0.00296454	0.382816	-0.00155914	0.00160981	0.334905	0.00121717	0.00243293	0.617869
cg07853937	0.00219322	0.00831877	0.792545	0.00361693	0.00451727	0.425037	-0.00318833	0.00682702	0.641412
cg07853941	-0.021954	0.0242402	0.367083	0.0165469	0.013163	0.211387	0.0144686	0.0198934	0.468582
cg07853955	0.00513657	0.0141542	0.717375	-0.0070527	0.00768602	0.360835	-0.00841665	0.011616	0.470252
cg07853992	-0.00577038	0.00548996	0.295526	0.00328795	0.00298116	0.272474	0.00604096	0.00450548	0.182747
cg07854009	0.0176198	0.0111913	0.118263	-0.0148614	0.00607713	0.0160522	-0.00399449	0.00918446	0.664474
cg07854068	-0.0113983	0.00797001	0.155508	-0.00193765	0.00432788	0.655241	0.0144897	0.0065408	0.0288012
cg07854075	-0.0153069	0.017262	0.377155	0.00755291	0.00937362	0.422119	-6.6099e-05	0.0141665	0.996286
cg07854108	-0.000662401	0.00336394	0.84426	-0.00201065	0.00182669	0.273427	0.00351552	0.0027607	0.205555
cg07854113	0.00946167	0.0105034	0.369653	0.00467196	0.00570357	0.414484	-0.00685663	0.00861991	0.42807
cg07854132	-0.0033358	0.00318315	0.296956	-0.00146758	0.00172852	0.397704	0.00501916	0.00261234	0.057278
cg07854182	-0.00863788	0.00945691	0.363034	0.00473142	0.0051353	0.358883	-0.00100446	0.00776107	0.897259
cg07854207	0.00488188	0.00417225	0.244496	-0.00107122	0.00226562	0.63728	-0.00242383	0.00342407	0.480517
cg07854244	-0.000937194	0.0019915	0.63886	-1.72446e-06	0.00108142	0.998731	-0.000536302	0.00163437	0.74343
cg07854284	0.00633096	0.0111213	0.570336	-0.00314997	0.00603908	0.603	-0.00667234	0.00912697	0.466298
cg07854296	0.00432011	0.0171464	0.801547	-0.0160417	0.00931086	0.0877157	0.00372571	0.0140717	0.791684
cg07854339	-0.00988523	0.00951232	0.300989	0.00836421	0.00516539	0.108251	0.00826936	0.00780654	0.29179
cg07854436	-0.00893088	0.0123578	0.471401	0.0100207	0.00671052	0.138225	0.00671874	0.0101417	0.509046
cg07854454	-0.0134478	0.00964271	0.165945	-0.00163743	0.0052362	0.75509	0.0099711	0.00791355	0.210335
cg07854511	-0.0100993	0.0122884	0.412934	-0.00288102	0.00667284	0.666766	0.00564491	0.0100848	0.576791
cg07854515	0.0133851	0.011751	0.25715	-0.00653815	0.00638101	0.307788	-0.000783003	0.00964373	0.935436
cg07854534	-0.0112967	0.00498149	0.0252993	0.00329568	0.00270506	0.225702	0.0108878	0.0040882	0.00890125
cg07854662	0.0143772	0.0100916	0.157084	-0.00146236	0.00547995	0.79008	-0.0151953	0.00828194	0.0692455
cg07854670	-0.0139632	0.00947672	0.143495	-0.00133867	0.00514606	0.795247	0.0121858	0.00777732	0.120024
cg07854829	-0.0221605	0.0885183	0.802785	-0.000626584	0.0480673	0.989623	-0.0431233	0.0726449	0.553987
cg07854831	-0.00104281	0.00210415	0.621167	0.000588305	0.0011426	0.607667	-0.000385074	0.00172683	0.823953
cg07854943	-0.00127419	0.0039956	0.750408	-0.000199297	0.00216969	0.92698	7.87804e-05	0.00327909	0.980876
cg07854954	-0.00135765	0.00915981	0.882442	-0.00794743	0.00497397	0.112955	-0.00188826	0.00751724	0.802135
cg07854959	0.0124827	0.0066637	0.0636894	-0.00606474	0.00361853	0.096574	-0.00808334	0.00546875	0.142239
cg07854989	-0.00373518	0.00985779	0.705488	1.34987e-05	0.00535299	0.997993	-0.00405841	0.00809006	0.616914
cg07855028	0.0182232	0.0131827	0.169664	-0.00379025	0.00715849	0.597542	-0.00921895	0.0108188	0.395995
cg07855056	-0.00425951	0.00487869	0.384519	0.00218627	0.00264923	0.411016	0.00264332	0.00400382	0.510506
cg07855074	0.0077811	0.0108308	0.474021	-0.00717951	0.00588137	0.224802	-0.0019109	0.00888862	0.830179
cg07855121	0.00643658	0.00794353	0.419522	-0.00359448	0.00431351	0.406477	-0.00671961	0.00651907	0.304914
cg07855122	-0.00872915	0.0115336	0.450762	0.0118654	0.006263	0.0607816	0.0104734	0.00946538	0.270925
cg07855129	-0.00478515	0.00709305	0.50133	0.00470665	0.00385167	0.224329	-0.00104776	0.0058211	0.857488
cg07855221	0.0116678	0.00857907	0.176601	-0.00333457	0.00465861	0.47564	-0.00718608	0.00704064	0.309657
cg07855242	-0.00608248	0.016162	0.707385	-0.00319461	0.00877629	0.716553	-0.00216226	0.0132638	0.870801
cg07855250	0.0172991	0.0142752	0.228174	-0.00166093	0.00775174	0.830737	-0.0126373	0.0117153	0.283084
cg07855294	-0.00650327	0.0110431	0.557136	0.00670222	0.00599663	0.266145	0.0116019	0.00906281	0.203181
cg07855319	-0.0331331	0.0187654	0.0802294	0.0100804	0.01019	0.324714	0.0287219	0.0154003	0.064844
cg07855322	0.00166805	0.0113302	0.883227	-0.00315688	0.00615254	0.608909	0.00671448	0.00929843	0.47176
cg07855331	0.0313526	0.0201539	0.122663	-0.00019805	0.010944	0.985595	-0.0225377	0.0165399	0.175783
cg07855337	0.00874715	0.00838411	0.299096	-0.00147523	0.00455275	0.74653	-0.00826216	0.00688064	0.232414
cg07855438	-0.000957887	0.0104852	0.927376	-0.00369334	0.00569369	0.517902	0.00740303	0.00860497	0.391484
cg07855449	0.0128457	0.0142797	0.370313	-0.00867755	0.0077542	0.265545	-0.014447	0.011719	0.220285
cg07855456	0.016236	0.0231972	0.48546	-0.00764495	0.0125966	0.545164	-0.0301483	0.0190374	0.116149
cg07855465	-0.00528323	0.00855339	0.538065	0.000130729	0.00464467	0.977597	0.00235153	0.00701956	0.738266
cg07855471	0.0137408	0.0139706	0.327494	-0.00761874	0.00758635	0.317453	-0.00334799	0.0114654	0.77083
cg07855486	-0.00122601	0.00776012	0.874755	0.00870016	0.00421391	0.0413094	0.003351	0.00636855	0.599822
cg07855507	-0.00888105	0.0133964	0.508753	8.80455e-05	0.00727451	0.990365	0.00715944	0.0109941	0.51627
cg07855525	-0.00314407	0.00417553	0.453074	0.000268152	0.0022674	0.906074	-0.00152049	0.00342676	0.658124
cg07855572	0.0447116	0.0339291	0.190311	-0.00884192	0.0184242	0.632246	-0.0520024	0.0278448	0.0644827
cg07855575	0.0447186	0.0253708	0.0807459	-0.0336647	0.0137769	0.0161331	-0.0247413	0.0208212	0.237285
cg07855626	-0.00208511	0.0077333	0.787953	0.00510613	0.00419935	0.226613	-0.000819794	0.00634654	0.897458
cg07855639	-0.0226218	0.00923019	0.015827	0.00972676	0.00501219	0.0548633	0.0109452	0.007575	0.151327
cg07855721	0.000434505	0.00722582	0.952159	0.00102601	0.00392377	0.794208	-0.00698899	0.00593006	0.241112
cg07855754	-0.0126751	0.0229737	0.582257	0.00617372	0.0124752	0.621672	0.00919917	0.018854	0.62658
cg07855824	0.0048421	0.0186821	0.795978	0.00882766	0.0101448	0.386103	0.000925731	0.0153319	0.951963
cg07855874	0.00477645	0.00800899	0.552142	-0.00591712	0.00434905	0.176436	0.00621206	0.00657279	0.34667
cg07855914	0.00254513	0.0159354	0.873398	0.00429065	0.00865325	0.620994	0.000475352	0.0130778	0.971071
cg07855920	0.031313	0.020467	0.128906	0.00899004	0.011114	0.420323	-0.0370282	0.0167968	0.0295727
cg07855931	0.0796651	0.0865375	0.359282	-0.0825384	0.0469917	0.0817949	-0.102409	0.0710193	0.152146
cg07855933	0.000907161	0.00918917	0.92154	-0.00579949	0.00498991	0.247652	-0.00106857	0.00754134	0.88758
cg07855940	-0.00394287	0.00743325	0.596878	0.00279168	0.00403641	0.49063	-0.000744452	0.00610029	0.903094
cg07855967	0.000753685	0.00251339	0.764844	0.00110493	0.00136482	0.419932	-0.00278289	0.00206268	0.180056
cg07855993	2.09461e-05	0.00277172	0.993984	-0.000734965	0.0015051	0.626298	-0.00127602	0.00227468	0.575963
cg07856006	0.0219789	0.0161853	0.177259	-0.00769006	0.00878898	0.383499	-0.0112553	0.0132829	0.39864
cg07856138	0.00430722	0.0118482	0.716904	-0.00786551	0.00643382	0.224122	-0.00323549	0.00972354	0.739958
cg07856155	-0.00995225	0.0138404	0.473621	-0.000547972	0.00751563	0.942009	0.0158374	0.0113585	0.16603
cg07856163	0.00506008	0.00893226	0.572211	0.00773382	0.0048504	0.1137	-0.0138674	0.00733049	0.0611547
cg07856168	-0.0162387	0.00963609	0.0947855	0.00404388	0.0052326	0.441284	0.0108966	0.00790812	0.17103
cg07856279	-0.0566085	0.0313396	0.0736067	0.0241356	0.017018	0.158948	0.0417914	0.0257196	0.10705
cg07856280	-0.0285942	0.0146684	0.0537966	9.0618e-05	0.00796526	0.990944	0.030249	0.012038	0.0134281
cg07856295	0.00269908	0.00432252	0.533643	0.00387212	0.00234722	0.101865	-0.00510797	0.00354739	0.152729
cg07856306	-0.00682091	0.00694249	0.328016	-0.00228157	0.00376992	0.54629	0.00610147	0.00569754	0.286561
cg07856387	0.0252579	0.00971906	0.010637	-0.00752599	0.00527765	0.156697	-0.0203496	0.0079762	0.0121062
cg07856421	0.0182806	0.0104579	0.0832504	-0.0137018	0.00567886	0.0174847	-0.016034	0.00858255	0.0643937
cg07856428	0.0153657	0.0144797	0.290928	-0.00585369	0.00786278	0.458173	-0.0182201	0.0118831	0.12808
cg07856430	0.00931364	0.0103234	0.36893	0.00292804	0.00560584	0.602498	0.00359419	0.00847219	0.672224
cg07856470	-0.0079772	0.0100926	0.430995	-0.000806993	0.0054805	0.883206	0.00194784	0.00828277	0.814516
cg07856521	0.021556	0.0176268	0.223977	-0.0156673	0.00957173	0.104524	-0.017883	0.0144659	0.219011
cg07856552	-0.00300352	0.00702928	0.670006	0.00552498	0.00381705	0.150615	-0.00109072	0.00576877	0.850384
cg07856560	0.0124475	0.010475	0.237272	0.000299411	0.00568814	0.958116	-0.00730998	0.00859658	0.396986
cg07856568	-0.00552384	0.0109938	0.616355	0.00505252	0.00596986	0.399202	-0.00372172	0.00902235	0.680776
cg07856599	-0.0135408	0.0180739	0.455341	0.00689938	0.00981453	0.483556	0.018075	0.0148329	0.225612
cg07856616	-0.000960027	0.00257562	0.710062	0.000245866	0.00139862	0.86078	-0.000176684	0.00211375	0.933536
cg07856707	0.00772796	0.0068364	0.26076	-0.00582856	0.00371231	0.119272	-8.10143e-05	0.00561047	0.988505
cg07856714	0.00841046	0.00821447	0.308148	-0.00701769	0.00446063	0.118533	-0.00538659	0.00674143	0.425996
cg07856721	0.00696362	0.0128089	0.587781	0.00709574	0.00695552	0.309891	-0.00104511	0.010512	0.920985
cg07856758	0.000569208	0.00171486	0.740576	-0.000445662	0.000931205	0.633183	-0.00183484	0.00140735	0.195036
cg07856761	-0.00941872	0.0198007	0.635249	0.0147872	0.0107522	0.171843	0.00784038	0.01625	0.63042
cg07856823	0.00582399	0.0185695	0.754395	-0.0121176	0.0100836	0.232058	0.00231917	0.0152396	0.879323
cg07856975	0.0198255	0.0164678	0.231216	0.000596273	0.00894237	0.946958	-0.0117209	0.0135148	0.387685
cg07857040	0.0100841	0.0155356	0.517631	-0.0104032	0.00843618	0.220142	-0.00116699	0.0127497	0.927238
cg07857113	-0.0148193	0.00832878	0.0779547	-0.000200303	0.0045227	0.964755	0.0157951	0.00683523	0.022706
cg07857129	-0.00269764	0.012653	0.831564	0.00869123	0.00687082	0.208563	-0.0017749	0.010384	0.864595
cg07857137	-0.0370918	0.0152892	0.0168916	0.0095354	0.00830236	0.253246	0.0222276	0.0125475	0.0792499
cg07857142	-0.00340538	0.00358166	0.343798	0.000374012	0.00194492	0.84786	0.0057083	0.00293938	0.0546935
cg07857181	-0.00134403	0.00286362	0.63975	0.00224726	0.001555	0.15125	9.83249e-05	0.0023501	0.966703
cg07857194	0.000506544	0.00449655	0.910512	0.00213011	0.00244172	0.3849	-0.00116996	0.00369021	0.75181
cg07857225	-0.0100721	0.0128948	0.436422	0.000942912	0.00700213	0.893126	0.00991638	0.0105824	0.35078
cg07857234	0.000563814	0.00462581	0.903213	-0.00206422	0.00251191	0.412984	0.000128775	0.00379629	0.973001
cg07857243	-0.00124662	0.00303807	0.682361	0.00113701	0.00164974	0.492144	0.00214868	0.00249328	0.390678
cg07857251	-0.00165349	0.00270694	0.542569	-0.000171972	0.00146992	0.907078	0.0023989	0.00222152	0.282572
cg07857267	0.00261004	0.0133221	0.845036	0.00604447	0.0072342	0.405224	-0.00253879	0.0109332	0.816807
cg07857331	0.00579991	0.027015	0.830405	0.0024053	0.0146697	0.870061	0.00116632	0.0221706	0.958141
cg07857356	0.00268833	0.0100379	0.789341	-0.00104265	0.00545081	0.848656	-0.003259	0.00823789	0.693159
cg07857399	-0.00294332	0.00308854	0.34269	0.00026461	0.00167714	0.874924	0.00120839	0.0025347	0.634494
cg07857404	-0.00631441	0.00490951	0.201088	0.00255396	0.00266597	0.34017	0.00680326	0.00402912	0.0941442
cg07857444	0.00435861	0.00701089	0.535431	-0.00574254	0.00380706	0.134321	0.000959393	0.00575367	0.867877
cg07857446	-0.00977791	0.00598112	0.10495	-0.002283	0.00324787	0.483589	0.0116304	0.00490856	0.0195593
cg07857469	-0.00270934	0.00639719	0.672743	0.0039969	0.00347381	0.2524	-0.000764274	0.00525002	0.884523
cg07857497	0.0101852	0.0151803	0.503657	-0.0038974	0.00824321	0.637292	0.00189148	0.0124581	0.879601
cg07857792	-0.0318673	0.0237095	0.181691	0.00101667	0.0128748	0.937203	0.033797	0.0194579	0.0851984
cg07857942	0.0218564	0.0189634	0.251591	-0.0103782	0.0102975	0.315746	-0.0252594	0.0155628	0.107439
cg07858052	-0.00971815	0.0111927	0.387143	0.00528852	0.00607786	0.386126	0.0117075	0.00918558	0.205155
cg07858109	-0.00880048	0.0102859	0.394088	0.00173544	0.00558548	0.756613	0.00988939	0.00844143	0.243917
cg07858145	-0.0113305	0.0120056	0.347354	0.00233897	0.00651928	0.720449	0.0197116	0.0098527	0.0478954
cg07858195	0.0185392	0.00709155	0.0101946	-0.00534549	0.00385086	0.167903	-0.0141107	0.00581987	0.0169552
cg07858205	0.00312248	0.00340483	0.361111	-0.00115283	0.0018489	0.534233	-0.00274326	0.00279427	0.32838
cg07858300	-0.00114161	0.00934811	0.903025	0.000897046	0.00507622	0.860057	0.00654749	0.00767177	0.395263
cg07858412	0.00255744	0.00742097	0.731036	-0.00255554	0.00402974	0.527287	-0.00235193	0.00609022	0.700108
cg07858452	-0.0226458	0.0243229	0.353867	0.00300424	0.0132078	0.820489	0.0110936	0.0199612	0.579505
cg07858489	-0.0203767	0.0118201	0.0875348	0.00791009	0.00641856	0.220436	0.00880311	0.00970048	0.36613
cg07858613	0.0318896	0.033656	0.345454	-0.030876	0.0182759	0.0939691	-0.0131803	0.0276207	0.634174
cg07858619	0.0107967	0.00816593	0.188857	-0.00528094	0.00443427	0.236242	-0.00498538	0.00670159	0.458517
cg07858678	-0.0260374	0.0339611	0.444912	0.0056212	0.0184416	0.761086	0.0399743	0.0278711	0.154336
cg07858687	-0.00150237	0.00697789	0.829928	-0.00222774	0.00378914	0.557785	0.00227221	0.00572659	0.692297
cg07858728	-0.00733907	0.00791487	0.355826	-0.00301451	0.00429794	0.484544	0.00609791	0.00649555	0.349899
cg07858739	-0.0163258	0.011868	0.171736	0.00807533	0.00644459	0.212848	0.0141582	0.00973981	0.148894
cg07858745	0.00303314	0.00440999	0.493033	-0.000475873	0.00239472	0.84285	-0.000802285	0.00361917	0.824977
cg07858756	-0.0212259	0.0198433	0.287108	-0.000689468	0.0107753	0.949098	0.0121491	0.016285	0.457239
cg07858778	-0.00520119	0.00917498	0.571945	-0.00594647	0.00498221	0.235225	0.00455418	0.00752969	0.546538
cg07858796	0.00923762	0.0146541	0.529754	-0.0125936	0.00795747	0.116381	-0.00883374	0.0120262	0.464184
cg07858848	-0.0102095	0.0104258	0.329601	-0.00137239	0.00566141	0.808913	0.0151001	0.00855619	0.08037
cg07858872	-0.0117806	0.0158292	0.458322	0.000200544	0.00859558	0.981428	0.00461505	0.0129906	0.723075
cg07858900	-0.0161416	0.0117954	0.173954	0.000978499	0.00640513	0.878861	0.0117088	0.00968019	0.229039
cg07858905	0.00551534	0.0102002	0.589802	0.00171022	0.00553894	0.758086	-0.0126099	0.0083711	0.134839
cg07858908	-0.0106539	0.00642112	0.0999246	0.00114254	0.00348681	0.74378	0.00688724	0.00526967	0.193952
cg07858952	0.0227911	0.0140798	0.108375	-0.0100462	0.00764565	0.19159	-0.0228721	0.011555	0.0502676
cg07858972	-0.00413655	0.00663853	0.5345	-0.00461397	0.00360486	0.203262	0.00542855	0.00544809	0.321236
cg07858973	-0.00628666	0.0148956	0.673813	0.0053662	0.00808861	0.508445	-0.00942405	0.0122244	0.442408
cg07859138	-0.0235447	0.021129	0.267566	0.00422699	0.0114735	0.713273	0.0118917	0.0173401	0.494285
cg07859177	-0.0217197	0.0164938	0.190631	0.0121347	0.0089565	0.178242	0.00988996	0.0135361	0.466555
cg07859236	-0.00645728	0.0120036	0.5917	-0.00103578	0.00651818	0.874034	0.0084973	0.00985103	0.390245
cg07859288	0.0115736	0.00987088	0.243529	-0.0104922	0.00536009	0.0528264	-0.0110578	0.0081008	0.175029
cg07859359	-0.00303073	0.0020251	0.137366	-0.0020373	0.00109967	0.0666152	0.00207097	0.00166195	0.215374
cg07859360	0.0181447	0.0118244	0.127773	-0.017635	0.00642089	0.00703898	-0.0146098	0.00970399	0.135049
cg07859364	-0.00614035	0.00493471	0.216027	0.00305724	0.00267965	0.256385	0.00474476	0.0040498	0.243888
cg07859439	0.0118499	0.0126122	0.349504	0.00227401	0.0068487	0.740494	-0.00700559	0.0103506	0.499933
cg07859466	-0.0253599	0.0183295	0.169295	0.00886972	0.0099533	0.374803	0.00330078	0.0150426	0.826723
cg07859489	-0.0355419	0.093827	0.705565	-0.0135211	0.05095	0.791213	0.0516838	0.0770016	0.503498
cg07859548	0.00582004	0.00819614	0.479147	-0.00418117	0.00445067	0.34956	-0.00450598	0.00672638	0.504328
cg07859603	-0.0256052	0.0112226	0.0244389	0.00091998	0.00609409	0.880282	0.0214746	0.0092101	0.0215412
cg07859640	-0.0178619	0.0172146	0.301729	0.0058652	0.00934787	0.531673	0.000539994	0.0141276	0.969579
cg07859664	0.00466024	0.00519893	0.372006	-0.00134029	0.00282313	0.635905	-0.00359275	0.00426664	0.401583
cg07859728	-0.0085138	0.00755588	0.262288	0.00629117	0.004103	0.128071	0.000891116	0.00620093	0.885995
cg07859729	0.015548	0.0132706	0.243884	-0.00364959	0.0072062	0.613553	-0.00286547	0.0108908	0.792959
cg07859753	-0.0205783	0.014808	0.167436	0.00927061	0.00804107	0.251448	0.0154633	0.0121526	0.205904
cg07859799	0.00141029	0.00747726	0.850746	0.000170648	0.00406031	0.966552	0.00146475	0.00613641	0.811783
cg07859818	-0.0179567	0.0137354	0.193827	0.00974111	0.00745859	0.194268	0.0186521	0.0112723	0.100839
cg07859876	-0.00295973	0.00380805	0.438691	-9.43578e-05	0.00206785	0.963687	0.00387003	0.00312518	0.218226
cg07859880	0.00863313	0.0138653	0.534809	-0.00435362	0.00752918	0.564289	-0.00173428	0.011379	0.879142
cg07859923	-0.00602351	0.0116166	0.605132	-0.00732719	0.00630804	0.247927	0.0154805	0.00953345	0.107278
cg07859951	0.0106164	0.0297292	0.721699	-0.0146732	0.0161436	0.365379	-0.00124361	0.024398	0.959441
cg07860043	-0.0130678	0.00540878	0.0173372	0.00395308	0.00293708	0.181095	0.0117123	0.00443886	0.00953239
cg07860054	0.0218497	0.0234897	0.354313	0.00228625	0.0127554	0.85808	-0.02688	0.0192774	0.166013
cg07860058	0.0451286	0.0214845	0.0379681	-0.00622675	0.0116665	0.594607	-0.0286767	0.0176318	0.106722
cg07860105	-0.00288205	0.00816531	0.724791	0.00447695	0.00443393	0.314854	-0.000948268	0.00670107	0.887726
cg07860110	-0.00794978	0.0206135	0.700494	-0.00861443	0.0111935	0.443193	-0.000974683	0.016917	0.954159
cg07860213	-0.0108146	0.00870109	0.216548	0.0047204	0.00472488	0.319962	0.0062099	0.00714078	0.386392
cg07860222	-0.0345832	0.0148369	0.0215821	0.0171873	0.00805676	0.0351245	0.0335747	0.0121763	0.00682399
cg07860291	0.0131971	0.00768694	0.0888271	-0.00815136	0.00417417	0.0533829	-0.0111711	0.0063085	0.0793624
cg07860667	0.0346874	0.0183715	0.0616455	-0.0198612	0.00997608	0.0489734	-0.0208507	0.015077	0.169481
cg07860673	0.000696311	0.00536897	0.897047	-0.0016486	0.00291547	0.572907	-0.00192621	0.00440619	0.662853
cg07860708	0.01242	0.0121426	0.308622	-0.0116199	0.00659366	0.0807981	-0.0158488	0.00996511	0.114607
cg07860732	-0.00833683	0.0175021	0.634782	0.00104441	0.009504	0.912696	0.00313095	0.0143636	0.827849
cg07860833	0.0323988	0.0198413	0.10535	-0.0021602	0.0107743	0.841463	-0.0360196	0.0162833	0.02903
cg07860918	-0.0157335	0.017015	0.357154	0.00673152	0.00923949	0.467819	0.00815601	0.0139638	0.560361
cg07860992	-0.00895158	0.00373385	0.0181963	0.00176302	0.00202756	0.386451	0.00617252	0.00306429	0.0464139
cg07861014	-0.0105712	0.00994809	0.290275	-0.00428132	0.00540202	0.429751	0.00361383	0.00816417	0.658891
cg07861166	0.00871596	0.0111982	0.438041	0.00483361	0.00608085	0.428389	-0.00807729	0.00919008	0.381364
cg07861170	0.0092673	0.0134415	0.49199	-0.0108969	0.00729903	0.138321	0.00441796	0.0110312	0.689566
cg07861180	-0.00439345	0.0086045	0.610655	0.00178875	0.00467243	0.702584	0.00194147	0.00706151	0.783881
cg07861198	0.00606555	0.0154689	0.695733	-0.0014733	0.00839991	0.861092	-0.000757991	0.0126949	0.952496
cg07861230	-0.00739347	0.0080146	0.358287	0.00540689	0.0043521	0.216744	0.00108305	0.0065774	0.869512
cg07861258	0.000199257	0.00318066	0.950162	-0.00040348	0.00172717	0.815723	-0.000227808	0.00261029	0.930613
cg07861288	0.000607117	0.0105989	0.954425	-0.00157432	0.00575544	0.784954	0.00634607	0.00869829	0.4672
cg07861321	-0.00688868	0.00857647	0.423587	0.0037125	0.0046572	0.42708	0.00522316	0.00703851	0.459619
cg07861329	0.0124998	0.0101056	0.218753	-0.00466859	0.00548758	0.396753	-0.00922599	0.00829347	0.268374
cg07861343	0.0121288	0.0164119	0.461465	-0.00358291	0.008912	0.688441	-0.00822376	0.0134689	0.54274
cg07861356	-0.0289207	0.0233997	0.219113	0.0113491	0.0127065	0.373716	0.0303114	0.0192036	0.11734
cg07861373	0.00194121	0.00527096	0.71337	-0.000189364	0.00286224	0.947371	0.000357339	0.00432575	0.934314
cg07861390	-0.00181833	0.00934558	0.846092	-0.000111151	0.00507485	0.982565	0.00631744	0.0076697	0.411899
cg07861456	-0.0114578	0.0157784	0.469275	-0.00342216	0.00856799	0.690364	0.017448	0.0129489	0.180607
cg07861484	0.00668315	0.0251995	0.791345	-0.010843	0.0136839	0.429837	-0.00554651	0.0206807	0.789049
cg07861506	-0.00745612	0.00588955	0.208191	0.00439554	0.00319815	0.172111	-2.20213e-05	0.00483342	0.996373
cg07861541	-0.014053	0.0120279	0.245186	0.000527799	0.00653141	0.93574	0.0130067	0.00987103	0.190354
cg07861564	-0.00402304	0.00492567	0.415837	0.000359776	0.00267474	0.893246	0.00259455	0.00404238	0.522315
cg07861603	0.00829828	0.0312284	0.790946	-0.00577552	0.0169577	0.734066	0.0139828	0.0256284	0.586448
cg07861658	-0.00207399	0.00287215	0.471763	-0.000266298	0.00155964	0.864739	0.00114569	0.0023571	0.627892
cg07861662	-0.013905	0.015318	0.365992	-0.00872305	0.008318	0.296617	0.0197528	0.0125711	0.118989
cg07861681	-0.0155733	0.00891852	0.0835722	0.00503433	0.00484294	0.300843	0.0125125	0.00731922	0.0901704
cg07861743	-0.00759861	0.00682559	0.268026	-0.00414284	0.00370644	0.266113	0.00616739	0.0056016	0.273298
cg07861745	-0.0101349	0.0105123	0.33711	0.00659408	0.00570839	0.25053	0.00873624	0.00862719	0.313454
cg07861756	-0.0141839	0.015883	0.373794	-0.000287153	0.00862482	0.973501	0.00461844	0.0130348	0.723781
cg07861790	-0.00301511	0.00339173	0.375965	2.62626e-05	0.00184178	0.988649	0.00192876	0.00278351	0.489819
cg07861806	-0.0136378	0.00915573	0.139206	0.00271955	0.00497176	0.585487	0.0104841	0.0075139	0.165738
cg07861865	-0.0358401	0.015251	0.0205556	0.00349379	0.0082816	0.67394	0.0294375	0.0125161	0.0204532
cg07861868	-0.0104989	0.00852979	0.221005	0.00351179	0.00463186	0.449964	0.00580512	0.0070002	0.408743
cg07861968	-0.0044896	0.00761833	0.556858	-0.00466733	0.00413691	0.261683	0.00490932	0.00625218	0.434015
cg07862031	-0.00493323	0.00291509	0.0934174	-0.000264888	0.00158295	0.867412	0.0026192	0.00239234	0.275985
cg07862046	0.0021488	0.00700625	0.759654	0.00274384	0.00380454	0.472315	-0.00238153	0.00574987	0.679542
cg07862083	0.00162891	0.00290663	0.576339	-0.00155501	0.00157836	0.326686	-0.000115442	0.0023854	0.961489
cg07862094	0.00642689	0.00313798	0.0429315	-0.00224312	0.00170399	0.190778	-0.00264445	0.00257526	0.306736
cg07862100	0.0608266	0.0226242	0.00829229	-0.011085	0.0122854	0.368874	-0.0418457	0.0185671	0.0261937
cg07862129	0.00780157	0.010309	0.450805	-0.00144387	0.00559802	0.796946	-0.00184775	0.00846038	0.827522
cg07862150	0.00253647	0.00938198	0.787393	0.00148489	0.00509461	0.771247	-0.00116035	0.00769957	0.880486
cg07862235	-0.00185809	0.00974049	0.849066	-0.00305336	0.00528929	0.564936	0.00308086	0.00799379	0.70068
cg07862254	0.00496054	0.00688022	0.472448	0.000211106	0.0037361	0.955043	-0.00184519	0.00564643	0.744449
cg07862274	-0.0132842	0.00826459	0.110841	0.000947627	0.00448785	0.833158	0.0117725	0.00678255	0.0854155
cg07862302	0.0044153	0.0157973	0.780388	0.00345466	0.00857826	0.687934	0.000888671	0.0129645	0.945475
cg07862320	-0.0043457	0.00672023	0.5192	0.00159015	0.00364923	0.663872	0.00699928	0.00551514	0.207083
cg07862358	-0.0045581	0.00359345	0.207317	0.00224215	0.00195132	0.253031	0.00235432	0.00294906	0.426399
cg07862382	0.000822456	0.00667535	0.902167	0.00163698	0.00362485	0.652447	-0.00051753	0.0054783	0.924908
cg07862423	0.0150514	0.0165765	0.365867	-0.0184018	0.00900139	0.0433088	-0.00723528	0.013604	0.595901
cg07862461	0.00452376	0.0103379	0.662542	0.000989983	0.00561371	0.860342	-0.00267735	0.00848409	0.752925
cg07862488	-0.00374132	0.0054794	0.49617	0.00374641	0.00297543	0.210653	0.00249507	0.00449681	0.580122
cg07862526	0.00922828	0.00773201	0.235235	-0.00255871	0.00419864	0.543507	-0.00635757	0.00634548	0.318588
cg07862535	-0.008035	0.00543643	0.142267	-0.00189592	0.00295209	0.522061	0.00963243	0.00446155	0.0330239
cg07862554	-0.00572433	0.00502479	0.257087	0.00598997	0.00272857	0.0302443	0.000470093	0.00412373	0.909448
cg07862555	0.0379782	0.0152331	0.0141511	-0.012313	0.00827188	0.139469	-0.0269603	0.0125014	0.0332158
cg07862575	0.00289418	0.00757426	0.703119	0.00294706	0.00411298	0.475184	-0.00296423	0.00621601	0.634401
cg07862582	-0.0145586	0.0163861	0.376224	-0.00822951	0.008898	0.357057	0.00036287	0.0134477	0.978522
cg07862608	0.00206964	0.00250007	0.409557	0.000530919	0.00135759	0.696498	-0.00128421	0.00205175	0.532672
cg07862612	-0.00329304	0.0145912	0.821864	-0.0106686	0.00792332	0.180915	-0.00422145	0.0119747	0.725114
cg07862736	-0.00899422	0.00898253	0.318879	0.000295213	0.0048777	0.951849	-0.000726598	0.00737175	0.921663
cg07862738	0.00549749	0.0105779	0.604307	-0.00896538	0.00574402	0.121439	0.000870693	0.00868103	0.92029
cg07862767	-0.00195	0.0117232	0.868198	0.00199202	0.00636595	0.754936	-0.00207078	0.00962097	0.829982
cg07862768	-0.0133961	0.011478	0.24569	0.00126051	0.00623281	0.840104	0.00930023	0.00941974	0.325656
cg07862773	0.0131	0.00785346	0.0981484	-0.00620272	0.00426459	0.148663	-0.00789095	0.00644515	0.223445
cg07862866	-0.0144274	0.0182343	0.430517	0.0117057	0.00990163	0.239677	-0.00176329	0.0149645	0.906416
cg07862889	-0.00207083	0.00703406	0.769007	0.000620088	0.00381964	0.871334	0.00388892	0.00577269	0.50193
cg07862930	0.0124101	0.01916	0.518523	-0.00846549	0.0104043	0.4176	-0.00985585	0.0157241	0.532091
cg07862977	0.000462118	0.00412476	0.911	0.00308577	0.00223983	0.171098	-0.000212534	0.00338509	0.950051
cg07863022	0.00897645	0.012553	0.476071	-0.000953225	0.00681652	0.889042	-0.00722661	0.0103019	0.484484
cg07863043	0.00874106	0.0102309	0.39475	-0.000571965	0.00555557	0.918187	-0.0152538	0.00839623	0.0719785
cg07863083	-0.0100956	0.0249517	0.686552	-0.0118932	0.0135493	0.38198	0.00957332	0.0204773	0.641061
cg07863159	0.0206638	0.0152163	0.177239	-0.00209019	0.00826275	0.800767	-0.0175125	0.0124876	0.163615
cg07863193	0.0105977	0.00655453	0.108773	-0.00332372	0.00355925	0.352438	-0.00643722	0.00537915	0.233997
cg07863240	0.00180011	0.00922177	0.845595	0.00707072	0.00500761	0.160774	-0.00518116	0.00756809	0.495033
cg07863244	-0.00429347	0.0116066	0.712157	-0.00773023	0.00630264	0.222627	0.00801554	0.00952528	0.401892
cg07863268	-0.00782319	0.00968927	0.421174	0.00910286	0.00526148	0.086418	0.000991567	0.00795176	0.90099
cg07863318	0.0057126	0.00720933	0.429839	-0.0024139	0.00391481	0.538769	-0.00554846	0.00591652	0.350406
cg07863354	0.040051	0.0145765	0.00701601	-0.0097812	0.00791532	0.219192	-0.0210744	0.0119626	0.0808982
cg07863373	-0.000455236	0.0114789	0.968437	-0.00114363	0.00623328	0.854766	0.00208675	0.00942045	0.825104
cg07863402	0.0261924	0.0161568	0.10785	-0.0117972	0.00877346	0.181507	-0.0121618	0.0132595	0.361035
cg07863409	-0.0194982	0.0307336	0.52712	0.00665941	0.016689	0.690645	0.00629873	0.0252224	0.803264
cg07863416	-0.00246929	0.011112	0.824555	0.00566641	0.00603404	0.34975	-0.00510924	0.00911934	0.576439
cg07863439	0.00667066	0.00638433	0.298384	-0.00136248	0.00346683	0.695076	-0.00696655	0.00523947	0.186392
cg07863488	0.0127205	0.00939786	0.178654	0.000606869	0.00510323	0.905557	-0.0047422	0.0077126	0.539914
cg07863524	0.000155699	0.0072743	0.982962	-0.000665673	0.0039501	0.866483	0.00219587	0.00596984	0.713709
cg07863534	-6.6061e-05	0.00420589	0.987497	-0.000829479	0.00228389	0.717162	0.000268722	0.00345168	0.938087
cg07863545	0.0469553	0.020632	0.0247915	-0.0183061	0.0112036	0.105127	-0.0276432	0.0169322	0.105416
cg07863602	-0.00660893	0.00708908	0.353239	-0.000264029	0.00384952	0.945443	0.00794729	0.00581784	0.174719
cg07863624	0.00431532	0.00747462	0.564897	-0.00622079	0.00405887	0.128236	-0.00197263	0.00613424	0.748384
cg07863638	0.0257033	0.0121672	0.0369048	0.00791882	0.00660702	0.23328	-0.0182885	0.0099853	0.0697257
cg07863765	0.00217036	0.00654962	0.740995	-0.000214651	0.00355658	0.951984	-0.00137623	0.00537512	0.798401
cg07863834	-0.0459762	0.04161	0.2716	-0.0019737	0.0225951	0.930552	0.0119951	0.0341484	0.726063
cg07863854	0.00143877	0.0116587	0.90201	0.00839771	0.00633094	0.187436	-0.00850491	0.00956806	0.376004
cg07863877	-0.0120146	0.00787927	0.130169	-0.00542145	0.00427861	0.207794	0.0125592	0.00646633	0.0546636
cg07863927	0.00168634	0.00817823	0.837017	0.00254687	0.00444095	0.567479	-0.00379611	0.00671168	0.572819
cg07863950	-0.0106535	0.0189188	0.574501	0.0095484	0.0102733	0.354697	0.00561369	0.0155262	0.718373
cg07863994	0.00202451	0.00273591	0.460889	-0.00149822	0.00148566	0.315449	0.000661808	0.0022453	0.768738
cg07864031	0.00627149	0.00795606	0.432236	-0.00158036	0.00432031	0.715218	-0.00648882	0.00652935	0.322505
cg07864144	-0.0302963	0.0157671	0.0572584	0.0109416	0.00856188	0.20396	0.0192571	0.0129397	0.139555
cg07864160	0.0169959	0.0166581	0.309836	0.00592507	0.0090457	0.513825	-0.0198306	0.0136709	0.149746
cg07864168	0.00246845	0.00861269	0.774953	2.65107e-05	0.00467687	0.995488	-0.00149117	0.00706823	0.833303
cg07864189	-0.0021071	0.00292826	0.473314	0.000748274	0.00159011	0.638872	0.000334275	0.00240316	0.889627
cg07864195	0.0075829	0.0103874	0.466937	0.000995389	0.00564059	0.86025	-0.0109819	0.00852471	0.200367
cg07864297	-0.00787727	0.0118268	0.506772	0.012465	0.0064222	0.0548256	-0.00263591	0.00970598	0.786457
cg07864323	-0.000465304	0.00273296	0.865121	0.00169492	0.00148406	0.255899	-0.00018579	0.00224288	0.934133
cg07864327	0.00202657	0.00911877	0.824538	0.00350012	0.00495169	0.481152	0.00384237	0.00748356	0.608672
cg07864342	0.0338532	0.0189451	0.076707	0.00463384	0.0102876	0.653288	-0.0383399	0.0155478	0.01521
cg07864377	-0.0173824	0.0129906	0.183629	0.0125871	0.00705414	0.0771229	0.00448667	0.010661	0.674688
cg07864400	-0.0064295	0.0170575	0.706952	0.00520666	0.0092626	0.57518	0.00119162	0.0139987	0.932318
cg07864429	0.0248823	0.017781	0.164515	0.00362762	0.00965547	0.707859	-0.0169329	0.0145925	0.248405
cg07864467	0.00298827	0.0165763	0.857269	-0.00161563	0.00900127	0.857884	-0.00870573	0.0136038	0.523536
cg07864546	-0.00125578	0.00377571	0.740073	0.000589493	0.00205029	0.774258	-0.00048298	0.00309864	0.876423
cg07864554	-0.0174334	0.0129112	0.179705	0.00526096	0.00701103	0.454626	0.011928	0.0105959	0.262736
cg07864632	0.000853762	0.00232506	0.714175	0.000135344	0.00126255	0.914827	4.94162e-05	0.00190812	0.979386
cg07864639	-0.00280025	0.00999782	0.779938	-0.00313487	0.00542902	0.56483	0.00169783	0.00820497	0.83645
cg07864647	-0.0217517	0.0156992	0.168693	0.0290674	0.008525	0.000910203	0.00768165	0.012884	0.552255
cg07864765	-0.000626566	0.00299849	0.834866	0.00204364	0.00162824	0.212094	-0.0018466	0.00246079	0.45461
cg07864801	-0.0225533	0.01248	0.0734723	0.00423309	0.00677691	0.533505	0.0133104	0.0102421	0.196461
cg07864846	-0.00309385	0.0144824	0.831233	0.00475138	0.00786425	0.546972	0.0120129	0.0118854	0.314363
cg07864883	0.000583381	0.0121116	0.96167	0.00222352	0.00657683	0.735945	0.00616854	0.00993967	0.536148
cg07864884	0.00734193	0.00826532	0.376328	-0.00205853	0.00448824	0.647392	-0.000733819	0.00678316	0.914048
cg07864906	0.00170506	0.0107034	0.873724	0.00213685	0.00581217	0.71384	-0.00472683	0.00878403	0.591584
cg07864948	0.0212547	0.016486	0.200012	0.00176502	0.00895222	0.844066	-0.0260958	0.0135296	0.0563338
cg07864976	0.00270709	0.00410569	0.511049	-0.00301622	0.00222948	0.178868	-0.00283531	0.00336945	0.401906
cg07865063	0.0156002	0.0137599	0.259367	-0.00631452	0.00747192	0.399889	-0.00353393	0.0112924	0.754913
cg07865065	-0.0194636	0.00932595	0.0391951	-0.00153179	0.00506418	0.762862	0.010725	0.00765359	0.163937
cg07865091	-0.00311473	0.00313594	0.322775	0.00199299	0.00170288	0.244383	0.00187859	0.00257359	0.466973
cg07865161	-0.00573692	0.016575	0.729914	-0.00346609	0.00900055	0.700908	0.00189131	0.0136027	0.889673
cg07865166	0.00393256	0.00503987	0.436896	-0.00322185	0.00273676	0.241637	-0.0042656	0.00413611	0.304658
cg07865216	-0.0189185	0.0130511	0.150024	0.0134121	0.00708704	0.0610548	0.00400917	0.0107108	0.708892
cg07865265	0.0112636	0.0148614	0.450126	-0.00846961	0.00807007	0.296244	-0.0133841	0.0121964	0.274871
cg07865267	-0.0152025	0.00816872	0.0654056	0.00874296	0.00443578	0.051235	0.0118296	0.00670387	0.0804089
cg07865275	-0.0378276	0.0201225	0.0627721	0.0085981	0.0109269	0.433049	0.033676	0.0165141	0.0438238
cg07865294	0.0203778	0.0113646	0.0757052	0.00252438	0.0061712	0.683292	-0.0135934	0.00932664	0.147832
cg07865311	-0.00311647	0.00650873	0.633021	0.00325382	0.00353438	0.359263	-0.000399255	0.00534156	0.940553
cg07865326	-0.00465825	0.00995305	0.640695	-0.000233657	0.00540471	0.965595	0.000548151	0.00816823	0.946618
cg07865334	0.0138217	0.0094158	0.144979	-0.0126579	0.00511298	0.0148241	-0.00741851	0.00772733	0.339143
cg07865344	0.000681557	0.00665431	0.918607	0.00144878	0.00361343	0.689239	-0.00305005	0.00546103	0.57763
cg07865390	-0.00186138	0.00206857	0.37017	-0.00194262	0.00112328	0.0865392	0.000383491	0.00169763	0.821699
cg07865391	0.0100478	0.00357594	0.00586834	-0.00164827	0.00194181	0.39782	-0.00655223	0.00293469	0.0275953
cg07865412	-0.00170783	0.0106779	0.873221	0.004076	0.00579833	0.483566	0.0106664	0.00876311	0.226136
cg07865418	-0.00237573	0.0119869	0.843259	0.00611993	0.00650911	0.34917	0.00352	0.00983733	0.721163
cg07865440	0.00283264	0.00503816	0.575097	-0.00465986	0.00273582	0.0913403	-0.00342648	0.0041347	0.409062
cg07865441	0.00904326	0.00766237	0.24046	0.000961069	0.00416083	0.817759	-0.0055988	0.00628833	0.375222
cg07865444	0.00319019	0.017728	0.857521	-0.0128022	0.00962667	0.186314	-0.00867381	0.0145489	0.552279
cg07865479	-0.0176448	0.0132563	0.185926	0.00770596	0.00719846	0.286737	0.0163892	0.0108792	0.13481
cg07865517	0.00412811	0.00566291	0.467568	0.000603894	0.00307508	0.844673	-0.00327537	0.00464742	0.482442
cg07865573	0.00137827	0.00722021	0.848963	-0.00254247	0.00392073	0.518034	-2.62106e-05	0.00592546	0.996479
cg07865574	0.000901659	0.0105839	0.932264	-0.00711203	0.00574729	0.218553	0.00613974	0.00868598	0.48115
cg07865580	-0.000244736	0.0116381	0.983261	-0.00554598	0.00631974	0.382093	-0.00252421	0.00955112	0.792055
cg07865600	-0.00488553	0.00265223	0.0681618	0.000292369	0.00144022	0.839507	0.0033492	0.00217662	0.126746
cg07865607	-0.0116742	0.020347	0.567304	0.00320419	0.0110489	0.77236	0.00592596	0.0166983	0.723356
cg07865623	-0.00695152	0.00930489	0.456608	-8.02248e-05	0.00505275	0.987361	0.00893131	0.00763631	0.244696
cg07865630	-0.0159431	0.0101603	0.119482	0.00859717	0.00551724	0.122049	-0.00260359	0.00833829	0.755446
cg07865653	-0.00475616	0.00842265	0.573437	0.00802735	0.00457368	0.0820231	0.00214237	0.00691227	0.757196
cg07865711	0.00581609	0.0142921	0.68484	0.0132904	0.00776091	0.0896259	-0.00853821	0.0117292	0.468193
cg07865723	0.0150809	0.010776	0.164479	-0.00979621	0.00585159	0.0969501	-0.00918389	0.00884361	0.301325
cg07865738	-0.00167302	0.00994057	0.866654	0.00239469	0.00539794	0.658182	-0.00318214	0.008158	0.697244
cg07865790	0.0033518	0.00237516	0.161011	-0.000584599	0.00128976	0.651253	-0.00279556	0.00194924	0.154358
cg07865817	0.000667297	0.0109653	0.951585	-0.00103116	0.00595439	0.862831	0.000526745	0.00899897	0.95343
cg07865923	-0.00777018	0.00891777	0.38548	-0.00223719	0.00484253	0.645002	0.0065715	0.0073186	0.371191
cg07866001	-0.00879302	0.0162242	0.588936	-0.00226961	0.00881007	0.797186	0.0150846	0.0133148	0.259711
cg07866059	0.00221863	0.0119182	0.852666	-0.00299254	0.00647181	0.644711	-0.000953983	0.00978096	0.922479
cg07866131	0.011008	0.0105637	0.299669	-0.00281862	0.00573631	0.624147	-0.00931868	0.00866937	0.284773
cg07866137	-0.00269008	0.00390894	0.492784	-0.00184774	0.00212264	0.385927	0.00251543	0.00320798	0.434657
cg07866181	0.0119399	0.0114036	0.297383	-0.00112375	0.00619239	0.856331	-0.0152715	0.00935866	0.105581
cg07866206	0.0151041	0.0059155	0.0120402	-0.00242586	0.00321224	0.451746	-0.0114377	0.00485471	0.020244
cg07866207	-0.0141199	0.0114761	0.221181	0.00244124	0.00623176	0.696008	0.0146095	0.00941816	0.123726
cg07866212	0.00293338	0.0106679	0.783853	0.0062249	0.00579288	0.284915	-0.0135218	0.00875488	0.125343
cg07866246	-0.00464072	0.00258173	0.0749958	0.000901105	0.00140193	0.521718	0.00307938	0.00211876	0.148963
cg07866293	0.00767535	0.00926354	0.409151	0.00480723	0.00503029	0.341342	-0.00837892	0.00760237	0.272804
cg07866306	-0.0046559	0.00765355	0.544221	0.00438623	0.00415604	0.29356	0.00392043	0.00628109	0.533812
cg07866371	0.00503642	0.0294651	0.864594	0.00318304	0.0160002	0.842678	-0.000502245	0.0241813	0.983467
cg07866399	0.0117882	0.0138003	0.39485	-0.00969477	0.00749383	0.198479	-0.00418467	0.0113255	0.712473
cg07866407	1.16069e-05	0.00988496	0.999065	0.00695765	0.00536774	0.19762	-0.00440191	0.00811236	0.588491
cg07866443	-0.00916904	0.00976915	0.350007	0.00716525	0.00530485	0.179565	0.00476432	0.00801731	0.553563
cg07866446	0.0113044	0.0153366	0.46264	0.00164768	0.00832808	0.843531	-0.00992416	0.0125864	0.432109
cg07866476	0.010492	0.0173917	0.54757	0.00345693	0.00944408	0.715037	-0.0240853	0.014273	0.0943456
cg07866489	0.013058	0.00805854	0.108011	-0.00679161	0.00437595	0.123528	-0.00649416	0.00661345	0.328274
cg07866516	-0.000758288	0.00922567	0.934642	0.00522098	0.00500973	0.299619	-0.00749897	0.00757129	0.324129
cg07866519	-0.00864917	0.00920115	0.349272	0.00178888	0.00499642	0.721006	0.0117642	0.00755117	0.122122
cg07866524	-0.00533311	0.00712861	0.45598	0.0041804	0.00387099	0.282534	-0.000228466	0.00585029	0.96892
cg07866556	-0.00208182	0.0104745	0.842824	-0.00440594	0.00568788	0.440226	0.0113033	0.00859618	0.191272
cg07866612	-0.0460597	0.0200807	0.0237059	-0.005135	0.0109043	0.638633	0.0406444	0.0164798	0.0151946
cg07866630	0.00708295	0.00991557	0.476539	0.000856475	0.00538436	0.873908	-0.00735678	0.00813748	0.367939
cg07866632	0.00414536	0.0121834	0.73432	-0.000870319	0.00661584	0.89558	-0.00154053	0.00999863	0.877834
cg07866705	-0.00487845	0.00915412	0.595161	-0.00331896	0.00497088	0.505736	0.00360244	0.00751257	0.63252
cg07866762	-0.0118228	0.0211629	0.577532	0.00158872	0.0114919	0.890298	-0.000970303	0.0173679	0.955549
cg07866765	0.00728956	0.0139418	0.602125	0.0169412	0.00757068	0.0272531	-0.0134961	0.0114417	0.240723
cg07866782	-0.00380209	0.00325146	0.24479	0.0015197	0.00176561	0.391262	0.000590714	0.00266839	0.825211
cg07866798	-0.0112618	0.0138731	0.418676	0.00720533	0.00753337	0.34094	0.00738647	0.0113853	0.517838
cg07866823	0.00519856	0.00840059	0.537306	-0.00342637	0.0045617	0.454186	-0.00526743	0.00689417	0.446478
cg07866867	0.00199878	0.00824737	0.808957	-0.00166556	0.0044785	0.710682	-0.00160276	0.00676843	0.813253
cg07866909	-0.0106663	0.017236	0.537303	0.0105147	0.00935953	0.263706	-0.00867738	0.0141452	0.540845
cg07867012	0.013277	0.00699261	0.0602222	-0.00381019	0.00379713	0.317852	-0.00450352	0.00573867	0.434276
cg07867024	-0.00214922	0.00718347	0.76536	-0.0045753	0.00390078	0.243361	0.00455494	0.00589531	0.441394
cg07867036	0.00626102	0.00737246	0.39759	-0.00279644	0.0040034	0.486329	-0.00857323	0.0060504	0.159318
cg07867072	-0.00590944	0.00646627	0.362775	0.00415263	0.00351132	0.239502	0.00659657	0.00530672	0.216489
cg07867089	0.0261684	0.0154745	0.0936553	-0.00722519	0.00840295	0.391748	-0.0268144	0.0126995	0.0369982
cg07867133	0.0157603	0.0130504	0.229774	-0.00394046	0.00708664	0.579312	-0.00659003	0.0107102	0.539623
cg07867360	0.0131634	0.0170412	0.441507	-0.000269546	0.00925375	0.976815	-0.00253914	0.0139853	0.856264
cg07867367	-0.0136518	0.0163189	0.404653	0.018353	0.00886151	0.0406897	0.00447676	0.0133925	0.738811
cg07867420	-0.00264329	0.00978985	0.787664	0.00240754	0.00531609	0.651529	0.00851844	0.0080343	0.291349
cg07867517	0.00344263	0.00928709	0.711582	0.000715635	0.00504308	0.887415	-0.00201264	0.00762169	0.792222
cg07867554	-0.00730736	0.0130334	0.576167	0.0100117	0.00707741	0.160008	0.00413385	0.0106962	0.699889
cg07867558	0.000802231	0.00540356	0.882249	0.00132277	0.00293424	0.653019	-0.00215601	0.00443457	0.627806
cg07867650	0.048126	0.0226515	0.0358574	-0.00183434	0.0123003	0.881724	-0.046322	0.0185896	0.0142009
cg07867665	-0.00532474	0.00288829	0.067939	0.00146372	0.0015684	0.352733	0.00542017	0.00237035	0.0241304
cg07867687	0.00946539	0.00579794	0.105424	-0.00123694	0.0031484	0.695169	-0.00739124	0.00475823	0.12321
cg07867876	-0.00576009	0.0156157	0.712938	-0.0229055	0.00847968	0.00800235	0.0153552	0.0128155	0.233424
cg07867940	0.0083533	0.00628917	0.18686	0.000792598	0.00341515	0.816905	-0.000863334	0.00516137	0.867466
cg07868018	0.00526807	0.00675742	0.437302	0.00214139	0.00366942	0.560701	-0.00239281	0.00554566	0.666968
cg07868041	-0.00175641	0.00963317	0.85566	-0.00609148	0.00523102	0.246743	0.000648961	0.00790572	0.934726
cg07868075	-0.00217629	0.00511256	0.671176	-0.00280299	0.00277623	0.314884	0.000434426	0.00419576	0.917723
cg07868088	0.0161769	0.0127733	0.208023	-0.00147205	0.00693616	0.832322	-0.0236826	0.0104827	0.0258416
cg07868107	0.00356781	0.00627428	0.57076	-0.00632986	0.00340707	0.0658629	-0.00209013	0.00514915	0.685591
cg07868115	0.0177024	0.0145155	0.225243	0.000746273	0.00788221	0.924743	-0.014332	0.0119125	0.231517
cg07868155	0.000684528	0.0130175	0.958158	0.00409097	0.00706876	0.563948	-0.00580694	0.0106831	0.587843
cg07868195	-0.00401281	0.00299688	0.183333	0.000117226	0.00162737	0.942706	0.00418123	0.00245947	0.0919473
cg07868215	-0.00700093	0.0100216	0.486287	0.00463983	0.00544194	0.395731	-0.000170775	0.0082245	0.983471
cg07868273	0.00194707	0.00303425	0.522403	-0.00142051	0.00164766	0.390486	0.000364169	0.00249013	0.883996
cg07868339	0.00359426	0.00800013	0.654117	0.00158517	0.00434424	0.715894	0.00158264	0.00656552	0.809962
cg07868348	0.0265255	0.014906	0.0779165	-0.0105034	0.00809427	0.197128	-0.0182179	0.012233	0.139285
cg07868366	-0.000519976	0.00777319	0.946788	-0.000780029	0.00422101	0.853729	-0.000203223	0.00637928	0.974644
cg07868478	-0.00046263	0.00300581	0.877961	-0.0014644	0.00163222	0.37158	-0.00179225	0.0024668	0.469045
cg07868561	-0.00223894	0.00794773	0.778697	-0.00179062	0.00431578	0.679023	0.00740133	0.00652252	0.258953
cg07868587	-0.0199843	0.00873453	0.0240508	0.00254372	0.00474303	0.592829	0.0117518	0.00716822	0.103981
cg07868612	-0.000670286	0.0125223	0.957409	-0.0106326	0.00679985	0.12077	0.00247758	0.0102767	0.809936
cg07868624	0.00175524	0.00929242	0.850528	-0.00290086	0.00504598	0.566543	-0.000486788	0.00762607	0.94922
cg07868652	0.0131033	0.00663574	0.0508128	-0.00146845	0.00360335	0.684415	-0.0107733	0.00544579	0.0503982
cg07868688	-0.00352299	0.00266723	0.189295	-0.000795307	0.00144836	0.584044	0.00281396	0.00218893	0.201303
cg07868747	0.0113312	0.0104924	0.28253	-0.00725556	0.00569759	0.205545	-0.0037354	0.00861086	0.665283
cg07868857	-0.0407908	0.0145002	0.00581261	0.0149653	0.00787391	0.0599689	0.0172738	0.0119	0.149464
cg07868877	0.0126888	0.0161327	0.433251	-0.0133467	0.00876039	0.130496	0.00348432	0.0132397	0.792911
cg07868885	0.000842312	0.00265364	0.751528	-0.000136155	0.00144098	0.924894	-0.00136234	0.00217778	0.532897
cg07868917	0.0150876	0.00957823	0.118083	-0.0059844	0.00520118	0.252398	-0.0121279	0.00786063	0.125736
cg07868920	-0.00140288	0.00258836	0.588918	0.000140727	0.00140553	0.920429	0.00304915	0.00212421	0.154002
cg07869023	0.0304401	0.0178012	0.0900834	-0.00577013	0.0096664	0.551783	-0.0330069	0.014609	0.0258318
cg07869048	-0.0038306	0.00360511	0.290315	0.000462485	0.00195765	0.813682	0.00215012	0.00295863	0.468936
cg07869078	-0.00547499	0.0093882	0.560967	-0.00395696	0.00509799	0.439308	0.00482933	0.00770468	0.532086
cg07869104	-0.00557531	0.0222319	0.802453	-0.00959333	0.0120724	0.428529	0.00901735	0.0182452	0.622129
cg07869121	0.00950759	0.0145419	0.514601	-0.00527512	0.00789657	0.505516	-0.00404706	0.0119342	0.73517
cg07869135	-0.00336146	0.00289196	0.24761	-0.00162648	0.00157039	0.302606	0.00289447	0.00237336	0.225239
cg07869140	-0.00132067	0.00201917	0.514435	0.000327902	0.00109645	0.76546	0.00070346	0.00165708	0.672018
cg07869172	0.0187217	0.0112454	0.0987921	-0.00870765	0.0061065	0.15671	-0.00853115	0.00922885	0.357302
cg07869232	-0.0122253	0.0112656	0.280212	0.00776577	0.00611747	0.206963	0.00955056	0.00924544	0.303869
cg07869256	-0.0205335	0.0174186	0.241011	0.0100258	0.00945864	0.291484	-0.00857588	0.014295	0.549792
cg07869283	0.00336614	0.0138908	0.808976	-0.00695727	0.00754298	0.358364	-0.00268154	0.0113998	0.81447
cg07869308	-0.000220526	0.00286862	0.938862	-0.00111229	0.00155772	0.476707	-0.00222764	0.00235421	0.346102
cg07869311	0.00308286	0.00969343	0.75106	-0.000476521	0.00526374	0.928032	0.00276948	0.00795517	0.728403
cg07869343	-0.00930674	0.0400799	0.81681	-0.015662	0.0217642	0.473284	0.0241965	0.0328926	0.463527
cg07869380	0.000220638	0.00295272	0.94057	0.00152939	0.00160339	0.342253	-0.00171964	0.00242323	0.479424
cg07869405	0.0050286	0.0201461	0.803357	-0.00545066	0.0109398	0.619308	-0.0110781	0.0165335	0.504235
cg07869434	0.020596	0.021562	0.341572	0.000445816	0.0117086	0.969696	-0.0307678	0.0176954	0.0848779
cg07869457	-0.00600845	0.0116586	0.60733	-0.00120933	0.00633085	0.84886	0.000541228	0.00956791	0.954993
cg07869461	0.00565936	0.00930892	0.544474	0.00111965	0.00505494	0.825117	-0.00715406	0.00763961	0.351096
cg07869548	-0.00377189	0.00286378	0.190541	-0.000753007	0.00155509	0.629192	0.00204895	0.00235024	0.385213
cg07869576	-0.00188481	0.00261825	0.47313	-0.000264443	0.00142177	0.85279	0.00171675	0.00214874	0.426037
cg07869603	0.025174	0.0218927	0.252687	-0.0121842	0.0118882	0.307658	-0.0393311	0.0179668	0.0307029
cg07869651	-0.0213711	0.0136634	0.120663	0.00833763	0.00741952	0.263568	0.0176625	0.0112132	0.118094
cg07869659	0.0112363	0.0129296	0.386718	0.000920048	0.00702102	0.895981	-0.000426563	0.010611	0.968006
cg07869667	0.00903408	0.00518926	0.0844938	-0.00364152	0.00281787	0.198964	-0.00384055	0.0042587	0.369126
cg07869675	-0.0226943	0.0109042	0.0397319	0.00264344	0.00592119	0.656159	0.0173206	0.00894879	0.0554924
cg07869676	-0.0157255	0.0108297	0.149329	-0.000187885	0.00588078	0.974571	0.00807002	0.00888772	0.365865
cg07869695	-0.0125439	0.0343069	0.715337	-0.00721407	0.0186293	0.699325	0.0133627	0.0281548	0.636003
cg07869719	-0.00468541	0.0180693	0.795887	-0.0126421	0.009812	0.200298	0.00105593	0.014829	0.943362
cg07869721	-0.00382986	0.00896053	0.669914	0.00379776	0.00486576	0.436768	0.00407619	0.0073537	0.580496
cg07869723	0.000632146	0.00656166	0.923426	-0.00385643	0.00356312	0.281478	-0.00144749	0.005385	0.788586
cg07869763	0.000223346	0.00403331	0.95594	-0.000307361	0.00219017	0.888651	-0.000733329	0.00331004	0.825077
cg07869795	0.00334025	0.0138129	0.809369	-0.00875739	0.00750069	0.245515	-0.00858846	0.0113359	0.450291
cg07869814	0.0011927	0.0098846	0.904179	-0.00451822	0.00536754	0.401745	0.000564409	0.00811206	0.944657
cg07869830	-0.0030207	0.00978268	0.758073	-0.00850406	0.0053122	0.112277	0.00667515	0.00802841	0.407526
cg07869839	0.0137029	0.012805	0.286909	-0.0105033	0.00695339	0.133775	-0.00848279	0.0105088	0.421288
cg07869856	-0.012483	0.0164896	0.450655	-0.00765107	0.00895418	0.394702	0.0089923	0.0135326	0.507766
cg07869907	-0.0159727	0.0233412	0.495216	-0.00163209	0.0126748	0.897777	0.0153144	0.0191556	0.425739
cg07870003	-0.00820815	0.00563026	0.147727	0.00069699	0.00305735	0.820091	0.00442047	0.00462062	0.340825
cg07870039	0.00632266	0.0139149	0.65045	-0.0109166	0.00755608	0.151371	0.00104767	0.0114196	0.927069
cg07870074	-0.0255378	0.0145276	0.0815502	0.0139249	0.0078888	0.0803133	0.0005316	0.0119225	0.964516
cg07870129	0.00656323	0.0170528	0.701071	-0.0100031	0.00926	0.282396	0.0135442	0.0139948	0.335265
cg07870177	0.00450513	0.00938853	0.632283	-0.000695409	0.00509817	0.891752	-0.00557186	0.00770495	0.47112
cg07870213	0.0159316	0.018235	0.384193	-0.0088459	0.00990196	0.373621	-0.0215693	0.014965	0.152335
cg07870233	0.00515314	0.00919955	0.576515	0.0021442	0.00499555	0.668601	-0.00474872	0.00754985	0.530665
cg07870237	0.0199553	0.00960479	0.0400702	-0.00992298	0.0052156	0.0597132	-0.0179474	0.00788243	0.0247271
cg07870293	-0.00542834	0.0104915	0.605915	-0.00373269	0.00569713	0.513714	0.00634949	0.00861016	0.462424
cg07870307	0.0181492	0.00979328	0.0665302	-0.00636226	0.00531796	0.234124	-0.0093541	0.00803712	0.246998
cg07870370	0.014088	0.0141492	0.321593	-0.0115392	0.00768329	0.135999	-0.00612926	0.0116119	0.598671
cg07870378	-0.0123734	0.00923109	0.182875	-0.00048774	0.00501268	0.922664	0.0135425	0.00757574	0.0765923
cg07870479	0.00210852	0.0110762	0.849373	9.67164e-05	0.00601459	0.987199	0.00225835	0.00908994	0.804253
cg07870482	-0.00573861	0.00998088	0.566492	-0.00583865	0.00541983	0.283714	0.00523058	0.00819107	0.52443
cg07870528	-0.00510694	0.0178527	0.775371	-0.00925065	0.0096944	0.342061	0.00324936	0.0146513	0.824897
cg07870541	0.0016474	0.0247276	0.947003	-0.017486	0.0134276	0.195553	0.006308	0.0202933	0.75651
cg07870561	0.00220142	0.0131221	0.867076	0.00793316	0.00712555	0.267989	-0.000401172	0.010769	0.970351
cg07870585	0.000309962	0.0114852	0.978518	-0.000535732	0.00623669	0.931702	0.0117616	0.00942561	0.214741
cg07870603	0.0108763	0.00781703	0.166924	-0.00201975	0.00424481	0.635149	-0.0119208	0.00641525	0.0658143
cg07870611	-0.00732923	0.00263109	0.00629298	0.00236187	0.00142874	0.101158	0.00532052	0.00215927	0.0152866
cg07870633	0.00299007	0.0138715	0.829734	0.00587646	0.00753253	0.436981	-0.0157139	0.011384	0.170278
cg07870713	-0.000950348	0.00354643	0.789222	0.00231916	0.00192578	0.231071	-0.00065868	0.00291047	0.821377
cg07870733	6.13147e-06	0.00695262	0.999298	-0.00243246	0.00377542	0.520729	0.00356608	0.00570585	0.533274
cg07870757	-0.00342802	0.0048007	0.476699	0.00337069	0.00260688	0.198721	0.00102136	0.00393982	0.795934
cg07870854	5.79656e-05	0.00496152	0.9907	0.000668589	0.00269421	0.804475	0.00226177	0.0040718	0.579701
cg07870914	-0.00139552	0.00873733	0.873395	0.00587712	0.00474455	0.21809	-0.00349342	0.00717052	0.627092
cg07870920	-0.00458499	0.130246	0.971982	0.0393067	0.0707262	0.579504	0.0282371	0.10689	0.792143
cg07870948	-0.00204534	0.00287987	0.479071	-0.00144027	0.00156383	0.35907	0.00142517	0.00236344	0.547744
cg07870982	-0.0026501	0.00404791	0.514039	0.000210663	0.0021981	0.923823	0.00165214	0.00332203	0.619949
cg07870985	-0.00557129	0.00665364	0.404222	-0.00382275	0.00361306	0.292358	0.00148158	0.00546048	0.786648
cg07870999	0.00193399	0.00399284	0.629091	0.00128557	0.0021682	0.55445	-0.0052227	0.00327683	0.113845
cg07871026	-0.0122362	0.00760736	0.110598	0.00966624	0.00413095	0.0210901	0.00819476	0.00624318	0.192052
cg07871034	-0.0076643	0.00818797	0.351301	0.00186203	0.00444624	0.676188	0.00614405	0.00671968	0.36254
cg07871059	-0.000242367	0.00900539	0.978577	-0.00258049	0.00489011	0.598774	-0.000284067	0.00739051	0.969409
cg07871067	-0.0458766	0.0280748	0.1051	0.0372553	0.0152452	0.0161256	0.0165247	0.0230403	0.474766
cg07871083	0.00906471	0.0170659	0.59638	-0.00159922	0.00926716	0.863308	-0.00916181	0.0140056	0.514379
cg07871104	0.026357	0.0102467	0.0114368	-0.0173185	0.00556415	0.00236416	-0.0132608	0.00840919	0.117682
cg07871152	-0.00323693	0.0192361	0.866677	-0.0049268	0.0104456	0.638101	-0.0101124	0.0157866	0.523134
cg07871153	0.0104631	0.00836161	0.213469	-0.0047487	0.00454053	0.297924	-0.00593934	0.00686217	0.388638
cg07871202	-0.00122338	0.00612998	0.842183	-0.00260098	0.00332871	0.436259	0.00205448	0.00503073	0.683784
cg07871236	0.00339634	0.00614621	0.581664	-0.00394315	0.00333752	0.239968	-0.000278117	0.00504405	0.956129
cg07871296	0.0019245	0.0129069	0.881743	-0.00272364	0.00700872	0.698317	0.00328037	0.0105924	0.757382
cg07871302	-0.00338499	0.00565217	0.550483	0.00367237	0.00306925	0.234072	0.00180284	0.0046386	0.698278
cg07871313	-0.00196199	0.00970532	0.840168	-0.000350755	0.00527019	0.947057	0.00199354	0.00796493	0.80283
cg07871324	-0.00474392	0.00314048	0.133765	0.00188883	0.00170535	0.270453	0.00121144	0.00257732	0.639257
cg07871357	-0.0149439	0.00845693	0.0799923	0.000209248	0.00459229	0.96374	0.00421496	0.0069404	0.544898
cg07871369	-0.00115543	0.0163081	0.943646	-0.00410734	0.00885562	0.643699	-0.0014243	0.0133836	0.915442
cg07871384	-0.00206859	0.00225682	0.361359	0.00147808	0.0012255	0.230367	0.00143286	0.00185212	0.440808
cg07871393	-0.00305718	0.0064756	0.637786	0.00102889	0.00351639	0.77038	-0.00321141	0.00531437	0.546896
cg07871442	0.00981445	0.0170636	0.566352	-0.00552154	0.00926589	0.552467	-0.00169125	0.0140037	0.904092
cg07871456	-0.0460105	0.0167357	0.00698429	0.0123586	0.00908784	0.176641	0.0340076	0.0137346	0.0148082
cg07871472	0.00680384	0.0107229	0.527061	-0.000421861	0.00582275	0.942375	-0.00554888	0.00880002	0.52964
cg07871485	-0.0125648	0.00845063	0.139917	0.0051662	0.00458887	0.262696	0.00591423	0.00693524	0.395635
cg07871493	0.00718057	0.00641035	0.265088	-0.00277946	0.00348095	0.426314	-0.00867041	0.00526082	0.102184
cg07871500	0.000747381	0.00308895	0.809267	0.000282898	0.00167737	0.866377	-0.000862547	0.00253503	0.734316
cg07871503	-0.00478269	0.0108252	0.659493	0.00184303	0.00587831	0.754471	0.00765867	0.00888399	0.390521
cg07871526	-0.0158285	0.00875466	0.0733381	0.00260716	0.00475397	0.584516	0.00374991	0.00718475	0.602771
cg07871532	-0.00343689	0.00787592	0.663417	0.000743716	0.00427679	0.862267	0.00459926	0.00646358	0.47824
cg07871575	0.0116998	0.00573433	0.0437146	-0.00553079	0.00311386	0.0784675	-0.00689843	0.00470603	0.145536
cg07871589	-0.0005639	0.00945662	0.952558	0.00272417	0.00513514	0.596838	0.00282735	0.00776082	0.716326
cg07871590	0.00247436	0.00305246	0.41934	-0.000463609	0.00165755	0.780237	-0.0037971	0.00250509	0.13245
cg07871612	-0.0227443	0.0104848	0.0322148	0.0085592	0.00569344	0.135616	0.010781	0.0086046	0.212887
cg07871636	-0.0080972	0.00853686	0.344955	0.00280907	0.00463569	0.545787	0.00318375	0.007006	0.650414
cg07871712	0.0044361	0.0127849	0.72927	-0.0120719	0.00694249	0.0848602	-0.00188899	0.0104923	0.857456
cg07871716	0.00500983	0.00648583	0.441519	-0.000661629	0.00352194	0.851333	-0.00379748	0.00532277	0.477084
cg07871717	0.0372301	0.0229007	0.10687	-0.014963	0.0124355	0.231464	-0.0352437	0.018794	0.0634084
cg07871859	0.0272559	0.0164696	0.100791	0.00448234	0.00894333	0.617237	-0.0256096	0.0135162	0.0607539
cg07871865	-0.00201505	0.00718763	0.779736	-0.00486672	0.00390303	0.21508	0.00218479	0.00589872	0.711808
cg07871947	0.00478193	0.00389508	0.222187	0.00169057	0.00211511	0.42585	-0.00175871	0.0031966	0.583311
cg07871971	-0.00145179	0.0107929	0.893242	0.00383777	0.00586078	0.513949	-0.00306423	0.0088575	0.730043
cg07872108	-0.00740317	0.00892297	0.408519	0.0011471	0.00484536	0.813298	0.00140674	0.00732287	0.848016
cg07872115	-0.0150354	0.00999761	0.135472	0.00396798	0.00542891	0.466396	0.0101503	0.0082048	0.218676
cg07872264	0.0209505	0.013147	0.113904	-0.00242488	0.00713908	0.734758	-0.020471	0.0107894	0.0604078
cg07872276	0.000447591	0.00737241	0.951699	-0.00260768	0.00400337	0.516165	0.00098003	0.00605036	0.87162
cg07872280	0.0030695	0.00774834	0.692762	0.00154103	0.00420751	0.714878	-0.00190845	0.00635888	0.764649
cg07872302	0.00359787	0.015226	0.813641	-0.000863249	0.00826805	0.917036	0.00354666	0.0124956	0.777073
cg07872305	0.0184792	0.0146275	0.209145	-0.00820071	0.00794304	0.304131	-0.00217932	0.0120045	0.856276
cg07872308	-0.00374004	0.0101537	0.713326	0.000933222	0.00551368	0.865906	0.00583062	0.00833291	0.485585
cg07872330	-0.00273748	0.00852421	0.748712	0.00520453	0.00462882	0.263301	0.00193484	0.00699562	0.782622
cg07872373	-0.013882	0.0178685	0.438887	-3.86319e-05	0.00970299	0.99683	0.0210494	0.0146643	0.154005
cg07872430	0.0214233	0.0233062	0.359996	-0.00183636	0.0126557	0.884896	-0.0153117	0.0191268	0.425125
cg07872448	0.00739753	0.00817806	0.367677	0.00122431	0.00444086	0.783301	-0.0046779	0.00671154	0.487278
cg07872475	0.000249392	0.0158238	0.987454	-0.00271079	0.00859264	0.752997	0.0153186	0.0129862	0.240701
cg07872489	0.000121609	0.00467109	0.979277	-0.000391193	0.0025365	0.877715	0.00296582	0.00383345	0.440787
cg07872499	0.0282766	0.0196788	0.153583	-0.00201687	0.010686	0.850645	-0.019607	0.0161499	0.227324
cg07872503	0.00748137	0.0305295	0.806871	-0.00698824	0.0165782	0.674189	0.00845122	0.0250548	0.736527
cg07872519	0.0243079	0.0135557	0.0756908	-0.0200904	0.00736103	0.00739197	-0.00914009	0.0111248	0.413086
cg07872558	-0.00503485	0.00937577	0.592347	0.00670942	0.00509124	0.190297	0.00883974	0.00769448	0.253113
cg07872560	-0.0288929	0.0225178	0.20215	0.0188116	0.0122276	0.12681	0.0241843	0.0184798	0.193369
cg07872608	0.00717731	0.00965877	0.459013	-0.00195429	0.00524491	0.710158	-0.00480499	0.00792672	0.545647
cg07872652	-0.00351087	0.00407141	0.390387	0.0016014	0.00221086	0.470399	-0.00225432	0.00334131	0.501294
cg07872789	0.00126944	0.00853949	0.882098	0.00340011	0.00463712	0.464974	-0.00414146	0.00700816	0.555767
cg07872794	-0.0135502	0.0160725	0.401018	-0.00277306	0.00872769	0.751291	0.00786951	0.0131903	0.551992
cg07872799	-0.00574847	0.00755442	0.44832	0.000824582	0.00410221	0.841062	0.0036704	0.00619973	0.555049
cg07872818	0.0307021	0.0134037	0.0238944	-0.016431	0.00727848	0.0259525	-0.0220736	0.0110001	0.0472375
cg07872854	0.00073114	0.00622929	0.90678	-0.00193244	0.00338264	0.568974	3.8007e-05	0.00511223	0.994082
cg07872868	-0.00161568	0.0106982	0.880234	0.00576231	0.00580936	0.323423	-0.00671777	0.00877978	0.445826
cg07872930	-0.00124428	0.0431778	0.977062	-0.0230781	0.0234465	0.327134	0.0343834	0.035435	0.334015
cg07872945	-0.00739103	0.0078542	0.348752	-0.00104827	0.004265	0.806306	0.00751896	0.00644576	0.245936
cg07872947	-0.000870981	0.00747014	0.907394	0.00330471	0.00405644	0.417015	0.000916685	0.00613057	0.881412
cg07872979	-0.00663157	0.0176661	0.708097	-0.00479251	0.00959304	0.618367	-0.00936371	0.0144981	0.519717
cg07872987	-0.0365223	0.029967	0.225546	0.0156125	0.0162727	0.339448	0.00276197	0.0245932	0.910785
cg07873017	-0.00110541	0.00713951	0.877239	0.00527475	0.0038769	0.176435	0.00563692	0.00585923	0.33813
cg07873041	0.0342341	0.0232753	0.144191	-0.0170796	0.012639	0.179357	-0.0518209	0.0191015	0.00774265
cg07873060	-0.00328832	0.0102548	0.749076	-0.00539924	0.00556858	0.334378	0.0120627	0.00841589	0.1546
cg07873068	-0.00741338	0.00682106	0.279485	0.00449703	0.00370398	0.227307	-0.000446656	0.00559788	0.936549
cg07873092	-0.00494298	0.0108121	0.64845	0.00141027	0.00587119	0.810621	-0.00462521	0.00887323	0.603237
cg07873128	-0.0105322	0.00648793	0.107378	0.00265488	0.00352308	0.45272	0.00723421	0.00532449	0.177032
cg07873150	0.0113095	0.0061532	0.0687619	-0.00469691	0.00334131	0.16263	-0.00375297	0.00504978	0.458949
cg07873154	0.0521752	0.0499572	0.298591	-0.0116177	0.0271278	0.669301	-0.0457487	0.0409987	0.266915
cg07873155	-0.00119899	0.00834325	0.885994	-0.0069106	0.00453056	0.130047	0.00749392	0.00684711	0.276142
cg07873172	-0.00221708	0.00805487	0.783643	-0.0014091	0.00437396	0.747946	0.00290822	0.00661044	0.660841
cg07873178	-0.00538067	0.00844774	0.52549	-0.00501786	0.0045873	0.276407	0.00351717	0.00693286	0.612946
cg07873181	-0.00619359	0.00903006	0.494228	0.00240573	0.00490351	0.624677	0.00260144	0.00741076	0.726233
cg07873183	0.00210883	0.0134173	0.875397	0.00233328	0.00728588	0.749389	0.00346318	0.0110113	0.753728
cg07873190	0.00970579	0.00995524	0.331728	0.000957471	0.00540591	0.859743	-0.00280449	0.00817003	0.732054
cg07873243	-0.00685278	0.0103455	0.509106	-0.000819161	0.00561783	0.884335	-0.00269938	0.00849032	0.751136
cg07873247	-0.00210833	0.00676542	0.755909	-0.00145674	0.00367376	0.692485	0.00332126	0.00555222	0.550946
cg07873251	0.00110872	0.00286093	0.699106	-0.000425546	0.00155355	0.78466	-3.63841e-05	0.0023479	0.987664
cg07873290	2.2976e-05	0.00255963	0.992854	-0.00188483	0.00138993	0.177858	0.00122317	0.00210063	0.561563
cg07873320	0.0150341	0.0113327	0.187383	-0.00232725	0.00615389	0.706029	-0.00669153	0.00930047	0.473369
cg07873325	-0.0380548	0.0169154	0.0264573	0.00969639	0.0091854	0.29345	0.0328321	0.0138821	0.0197782
cg07873443	0.00898328	0.00780291	0.252116	-0.00101251	0.00423714	0.811581	-0.00294955	0.00640366	0.645993
cg07873449	0.000131239	0.0146013	0.992845	-0.0158123	0.00792881	0.0485954	0.00960399	0.0119829	0.424586
cg07873467	-0.00513197	0.00857454	0.550729	0.000765054	0.00465616	0.869788	0.00758386	0.00703693	0.283515
cg07873488	0.000658569	0.00667553	0.921592	0.00365091	0.00362495	0.316068	-0.00228279	0.00547845	0.677721
cg07873590	0.000153737	0.00262373	0.953381	0.00158677	0.00142474	0.267825	-0.00184172	0.00215324	0.394229
cg07873664	-0.0189075	0.0160561	0.241502	0.00980649	0.00871879	0.263142	0.0198484	0.0131768	0.134855
cg07873696	0.00546905	0.00742828	0.463148	-0.000415455	0.00403371	0.918154	-0.00273194	0.00609622	0.654936
cg07873745	-0.00026732	0.00278046	0.923582	0.00150529	0.00150985	0.320961	-0.00260094	0.00228186	0.25683
cg07873768	0.0108075	0.0106467	0.312283	-0.00735608	0.00578138	0.205923	-0.00622389	0.00873749	0.477775
cg07873779	0.00782647	0.00687089	0.257146	-0.00109722	0.00373104	0.769252	-0.00406986	0.00563878	0.471972
cg07873812	-0.00446388	0.00258337	0.0868076	0.000409216	0.00140283	0.771059	0.00357108	0.00212011	0.0949436
cg07873848	0.0035408	0.00856469	0.680105	-0.000932678	0.00465081	0.841428	-0.00363492	0.00702884	0.606094
cg07873900	0.00188192	0.00718612	0.793902	0.00716422	0.00390221	0.0690678	-0.00984114	0.00589748	0.0980205
cg07873924	-0.0101119	0.0135457	0.456957	0.00693454	0.0073556	0.347871	0.0138237	0.0111166	0.21632
cg07873926	0.00709777	0.00436489	0.106789	-0.00117773	0.00237022	0.620261	-0.00859016	0.00358216	0.0181666
cg07873961	-0.00265189	0.00301229	0.380585	0.00174065	0.00163574	0.289597	0.000452646	0.00247212	0.855056
cg07874049	-0.00913636	0.00610726	0.137521	0.00300767	0.00331637	0.366434	0.00405658	0.00501208	0.420055
cg07874106	-0.0156149	0.0110164	0.159187	-0.00213712	0.00598216	0.72159	0.012225	0.00904093	0.179089
cg07874127	0.0019148	0.0234667	0.935116	-0.00356351	0.0127429	0.780274	0.00190572	0.0192586	0.921355
cg07874155	-0.00152714	0.00240445	0.526661	-0.000339782	0.00130567	0.795168	-8.36257e-05	0.00197328	0.966273
cg07874241	0.00611412	0.00900622	0.498641	-0.00326936	0.00489056	0.505213	-0.00591499	0.00739119	0.425276
cg07874284	-0.00448215	0.00825622	0.58831	0.000495123	0.0044833	0.912264	0.00130608	0.00677569	0.847503
cg07874288	0.0139275	0.00974282	0.155689	-0.00412603	0.00529056	0.437133	-0.00864145	0.00799571	0.282167
cg07874294	-0.00559885	0.0224328	0.803375	0.00286411	0.0121815	0.814553	-0.00840136	0.0184101	0.649041
cg07874330	0.0089625	0.0110634	0.419632	0.0145344	0.00600768	0.01719	-0.0157641	0.00907951	0.0853238
cg07874367	-0.0108154	0.00613936	0.0809082	0.000227309	0.0033338	0.945764	0.00357551	0.00503843	0.479425
cg07874386	-0.0101241	0.0222584	0.650118	0.0136111	0.0120868	0.262569	0.00439248	0.0182669	0.810421
cg07874445	0.00880063	0.0131401	0.504418	0.00236139	0.00713534	0.741317	0.000585104	0.0107838	0.956828
cg07874484	0.00589526	0.00733603	0.423359	-0.00507722	0.00398362	0.205164	-0.0025284	0.00602051	0.67533
cg07874492	0.0017412	0.00832098	0.834637	-0.00480443	0.00451847	0.289981	0.000596705	0.00682883	0.930528
cg07874507	-0.0151182	0.0222412	0.498098	0.0048333	0.0120774	0.689791	0.00900074	0.0182528	0.622914
cg07874520	-0.00320119	0.0122585	0.794472	-0.00252001	0.00665663	0.705735	0.0085785	0.0100603	0.395673
cg07874609	0.00170761	0.00938268	0.855921	0.00284201	0.00509499	0.578112	-0.00798069	0.00770015	0.302273
cg07874646	0.00574354	0.0152289	0.706791	-0.00601542	0.00826962	0.468519	0.00321501	0.012498	0.797473
cg07874730	-0.00409168	0.00880769	0.643167	0.000304695	0.00478276	0.949319	-0.000887365	0.00722826	0.902519
cg07874738	0.00911668	0.0101813	0.372508	-0.0025032	0.00552864	0.651606	-0.00663084	0.00835552	0.429144
cg07874755	0.00313656	0.0120017	0.794316	0.000597013	0.00651715	0.927177	0.00264122	0.00984948	0.78908
cg07874757	0.00645751	0.00759795	0.397226	-0.00427163	0.00412585	0.302784	-0.000433748	0.00623546	0.944669
cg07874772	-0.00298241	0.00425609	0.484946	0.00310992	0.00231115	0.181193	0.00249645	0.00349287	0.476292
cg07874896	-0.0155445	0.0094999	0.104638	0.0059863	0.00515864	0.248382	8.06685e-05	0.00779634	0.991763
cg07874900	0.00916856	0.0102377	0.372439	-0.00643123	0.00555928	0.249842	-0.0116661	0.00840183	0.167786
cg07874964	-0.0039312	0.0115822	0.734943	-0.00223711	0.00628939	0.72275	0.00606129	0.00950526	0.525009
cg07874983	0.00212202	0.0135285	0.875646	-0.00752273	0.00734625	0.308071	-0.000120826	0.0111025	0.991337
cg07875068	-0.00925453	0.00959756	0.337031	0.00963802	0.00521168	0.0670976	0.000216129	0.0078765	0.978159
cg07875069	-0.0150614	0.0276563	0.587137	-0.000195375	0.0150179	0.989644	0.0307519	0.0226968	0.178227
cg07875082	0.00994613	0.00891214	0.266845	-0.00520357	0.00483948	0.284623	-0.00873909	0.00731398	0.234717
cg07875090	-0.00289718	0.00900153	0.748174	-0.000597721	0.00488802	0.902898	0.0078403	0.00738734	0.290871
cg07875121	-0.00350473	0.00687174	0.611059	0.00466205	0.0037315	0.214179	-0.0015705	0.00563947	0.781164
cg07875146	-0.0234105	0.016344	0.154878	0.00277272	0.00887515	0.755317	0.0226114	0.0134132	0.0946759
cg07875202	0.0374887	0.0262756	0.156485	-0.0226741	0.0142682	0.1149	-0.0378744	0.0215638	0.0818047
cg07875215	-0.00600527	0.00711879	0.400735	0.0049709	0.00386565	0.201173	0.00295636	0.00584222	0.613846
cg07875261	0.00963988	0.00666764	0.151084	-0.00569948	0.00362067	0.118324	-0.00435344	0.00547197	0.427984
cg07875263	-0.00449651	0.00853732	0.59947	0.00291858	0.00463594	0.530291	0.00807845	0.00700638	0.251404
cg07875328	-0.0155701	0.0116943	0.185802	0.000946225	0.00635026	0.881822	0.0173167	0.00959726	0.0739146
cg07875335	-0.0289849	0.0247311	0.243727	0.0195902	0.0134295	0.147484	0.0293796	0.0202962	0.15059
cg07875362	-0.000788912	0.0184261	0.965927	0.00881526	0.0100058	0.380229	0.000188107	0.0151219	0.990098
cg07875385	-0.0108721	0.0115312	0.347825	-0.00119033	0.00626166	0.849583	0.00726639	0.00946335	0.444224
cg07875393	0.0207669	0.0200428	0.302416	-0.00737135	0.0108837	0.499647	-0.00140661	0.0164487	0.932007
cg07875569	0.00202706	0.00471531	0.668118	-0.000805721	0.00256051	0.753607	-0.00123845	0.00386974	0.749549
cg07875585	0.0103261	0.0131499	0.43399	-0.000940599	0.00714068	0.895443	-0.00408339	0.0107918	0.705879
cg07875639	0.0297045	0.0148852	0.0484532	-0.00666523	0.008083	0.411384	-0.0274544	0.012216	0.0266084
cg07875692	-0.0183204	0.0192257	0.342724	-0.00287073	0.01044	0.783851	0.0243278	0.0157781	0.125976
cg07875759	0.00264021	0.00561692	0.639253	-0.00208777	0.00305011	0.495104	-0.00129086	0.00460967	0.779979
cg07875786	-0.00370107	0.00277937	0.185737	0.00301128	0.00150926	0.048493	0.0007666	0.00228097	0.737446
cg07875806	0.00746727	0.0103231	0.470997	-0.00253325	0.00560566	0.652225	-0.0136929	0.00847193	0.1089
cg07875818	0.000100563	0.00390029	0.979477	0.000382409	0.00211794	0.857047	0.00121409	0.00320087	0.705196
cg07875825	-0.00690384	0.00686001	0.316437	0.00287991	0.00372513	0.44112	0.00358463	0.00562985	0.52563
cg07875832	0.013264	0.00937511	0.159948	-0.00311896	0.00509088	0.541368	-0.00563199	0.00769393	0.465723
cg07875873	0.0106186	0.0203082	0.602113	0.000760365	0.0110278	0.945155	-0.00341286	0.0166665	0.838127
cg07876055	0.00386225	0.00947166	0.684236	-0.000126593	0.00514331	0.980408	-0.0103236	0.00777317	0.186891
cg07876105	-0.008557	0.0134917	0.527239	0.00980631	0.00732626	0.183489	0.00945043	0.0110723	0.395226
cg07876131	-0.0124793	0.0196735	0.527188	0.000402625	0.0106831	0.970005	0.0193658	0.0161455	0.232929
cg07876132	-0.000475044	0.00253284	0.851572	-0.00055638	0.00137538	0.68661	0.000933255	0.00207864	0.654334
cg07876144	-0.0116894	0.0143394	0.416721	-0.0040149	0.00778657	0.607156	0.0200769	0.011768	0.0908187
cg07876162	0.00719079	0.00701052	0.307277	-0.000674991	0.00380686	0.859592	-0.00394859	0.00575337	0.493963
cg07876223	0.00894787	0.0111492	0.423962	-0.00648684	0.00605425	0.286311	-0.00373764	0.00914989	0.683708
cg07876287	0.0112174	0.0109634	0.308474	-0.00672164	0.00595338	0.261334	-0.00918324	0.00899744	0.30966
cg07876288	-0.00389877	0.0149478	0.794714	0.00447294	0.00811695	0.582709	-0.00689201	0.0122673	0.575381
cg07876289	0.00594648	0.00435042	0.174451	-0.000329099	0.00236237	0.889461	-0.00461029	0.00357028	0.199308
cg07876295	-0.00842501	0.00990567	0.396881	0.00320991	0.00537899	0.551901	0.00203608	0.00812935	0.802698
cg07876320	-0.0100667	0.00783311	0.20144	0.0057144	0.00425354	0.181893	0.00177702	0.00642845	0.782736
cg07876340	-0.011752	0.0282871	0.678617	0.00449351	0.0153605	0.770427	0.0243383	0.0232145	0.296748
cg07876350	0.0205246	0.0167383	0.222741	-0.0175098	0.00908925	0.0566307	-0.00950031	0.0137367	0.490646
cg07876363	-0.00731576	0.00978474	0.456254	0.000413198	0.00531332	0.938155	0.0094667	0.00803011	0.240982
cg07876434	-0.0034973	0.00613612	0.569871	-0.00102339	0.00333204	0.759322	0.00303554	0.00503577	0.547886
cg07876458	-0.00334732	0.00876952	0.703421	0.000899675	0.00476203	0.850498	0.00255847	0.00719694	0.7229
cg07876558	0.00612268	0.0096802	0.528376	0.00121837	0.00525655	0.817139	0.00123386	0.00794431	0.876859
cg07876576	0.00601862	0.00605362	0.322299	5.16452e-05	0.00328725	0.987494	-0.00542707	0.00496807	0.277049
cg07876586	-0.0064253	0.0110425	0.561843	-0.00861576	0.00599629	0.153599	0.00248608	0.00906228	0.784344
cg07876611	-0.00879217	0.0144475	0.544071	8.28832e-05	0.00784531	0.99159	0.00846356	0.0118567	0.476851
cg07876660	-0.00752402	0.0114862	0.513803	-0.00270407	0.00623723	0.665474	0.00810308	0.00942642	0.391872
cg07876665	-0.00922307	0.0106092	0.38655	0.00317294	0.00576102	0.582914	0.00931024	0.00870672	0.287268
cg07876733	0.00545182	0.0102639	0.596376	-0.00383041	0.00557352	0.493371	-0.00952944	0.00842335	0.260384
cg07876770	-0.00200973	0.013069	0.878067	-0.00229476	0.00709676	0.747041	0.00184848	0.0107255	0.863483
cg07876788	-0.0269261	0.0187056	0.152858	-0.00674175	0.0101576	0.50826	0.0213814	0.0153513	0.166486
cg07876820	-0.00579521	0.00706489	0.413829	-7.87577e-05	0.00383638	0.983658	0.00574819	0.00579799	0.323661
cg07876823	0.000618446	0.00581044	0.915429	0.00477112	0.00315519	0.133363	-0.00496667	0.00476849	0.299899
cg07876831	-0.0380267	0.0905355	0.675291	-0.0616011	0.0491627	0.212861	0.0995876	0.0743004	0.182897
cg07876859	0.0242488	0.0182373	0.186393	-0.0178821	0.00990325	0.0737035	-0.009845	0.0149669	0.512052
cg07876882	-0.00446435	0.0138309	0.747473	0.00341061	0.00751045	0.65064	0.00711075	0.0113507	0.532311
cg07876896	-0.000342104	0.0035121	0.92258	-0.000345893	0.00190715	0.856413	0.00038738	0.0028823	0.893332
cg07876897	0.0045858	0.00912355	0.616227	-0.00193666	0.00495428	0.696623	-0.00346648	0.00748748	0.6443
cg07876898	0.00124456	0.00356735	0.727851	-0.00265444	0.00193715	0.173389	0.00179218	0.00292764	0.541696
cg07876903	0.00218137	0.00247715	0.380456	-0.00133701	0.00134514	0.322427	-0.000299527	0.00203293	0.883135
cg07876904	-0.00277	0.00950869	0.771361	0.00595296	0.00516342	0.251446	-0.00351033	0.00780355	0.653713
cg07876930	0.0470025	0.0203575	0.0228204	0.00165956	0.0110546	0.880941	-0.0462742	0.0167069	0.00658641
cg07876950	0.00259906	0.00876498	0.767386	0.000611942	0.00475957	0.897932	-0.00188717	0.00719321	0.793539
cg07877033	0.0201122	0.0252754	0.427907	0.00210741	0.0137251	0.87825	-0.0173979	0.0207429	0.403435
cg07877097	0.00179149	0.0410599	0.965278	-0.022078	0.0222964	0.324247	0.0250713	0.0336969	0.458448
cg07877113	0.00327258	0.0166063	0.844137	-0.00569352	0.00901754	0.5291	0.00361444	0.0136284	0.79134
cg07877179	0.00111824	0.0167797	0.946987	0.00032557	0.00911171	0.971562	0.00197126	0.0137707	0.886434
cg07877229	0.00473342	0.011448	0.680067	0.000850219	0.00621652	0.891464	1.35081e-05	0.00939512	0.998855
cg07877243	0.00524632	0.00438908	0.234536	-0.000339371	0.00238336	0.887031	-0.00384244	0.00360202	0.288422
cg07877257	0.000755879	0.0599221	0.989958	-0.0488053	0.032539	0.136504	0.00519088	0.0491767	0.916127
cg07877356	-0.0158483	0.0125835	0.210531	-0.000605018	0.00683308	0.929606	0.0157732	0.0103269	0.129536
cg07877431	0.00326773	0.00470822	0.489116	-0.000959398	0.00255666	0.708194	-0.000412045	0.00386393	0.91527
cg07877457	0.00408699	0.00744338	0.584065	-0.00653945	0.00404191	0.108546	-0.00252502	0.00610861	0.680152
cg07877475	0.00616974	0.0119999	0.608178	-0.00627293	0.00651617	0.337824	-0.00870694	0.009848	0.378553
cg07877495	0.010313	0.00984543	0.297171	-0.00993957	0.00534627	0.0656772	0.000301895	0.00807991	0.970263
cg07877497	-0.00758338	0.0264765	0.775096	0.00401868	0.0143773	0.780374	0.0151933	0.0217286	0.485886
cg07877517	0.0482192	0.0201902	0.0186328	-0.0270619	0.0109637	0.0151145	-0.0350218	0.0165696	0.0368088
cg07877548	-0.0105718	0.00997114	0.291357	0.00117412	0.00541454	0.82873	0.00501582	0.00818308	0.541175
cg07877559	0.00270404	0.00436982	0.537328	-0.00441085	0.0023729	0.0657225	-0.00148243	0.00358621	0.680141
cg07877573	-0.00489331	0.00920071	0.595909	0.00930868	0.00499618	0.0651073	-0.0100911	0.0075508	0.184169
cg07877629	0.00145131	0.00876017	0.86872	0.00193345	0.00475695	0.685203	-0.00402302	0.00718926	0.576898
cg07877645	0.00122405	0.0120061	0.918981	0.00386602	0.00651958	0.554408	0.00476686	0.00985315	0.629496
cg07877655	-0.00836022	0.0089321	0.351336	-0.00169487	0.00485032	0.727431	-0.00236309	0.00733036	0.747784
cg07877725	0.0244787	0.0170702	0.154408	-0.00471359	0.00926948	0.612116	-0.0260214	0.0140091	0.0659197
cg07877847	-0.00199806	0.00620814	0.748181	0.00222624	0.00337115	0.51039	-0.000637624	0.00509487	0.900633
cg07877852	-0.00223965	0.00300205	0.457234	0.000831005	0.00163018	0.611238	0.00269478	0.00246371	0.276438
cg07877864	0.0342174	0.0239181	0.155378	0.00410627	0.012988	0.752482	-0.0303412	0.019629	0.125042
cg07877878	0.0062439	0.0144738	0.667028	-0.00919235	0.0078596	0.244702	-0.0126283	0.0118783	0.290047
cg07877900	0.00179558	0.00638972	0.77923	-0.00637486	0.00346975	0.0688702	0.00232158	0.00524389	0.658837
cg07877964	0.00511117	0.00825732	0.537205	-0.00490529	0.0044839	0.276354	0.00231431	0.00677659	0.733368
cg07877987	-0.00380141	0.00303925	0.213672	0.000912742	0.00165038	0.581351	0.00337805	0.00249424	0.178403
cg07878017	0.0147174	0.0143109	0.306015	0.00681149	0.00777112	0.382661	-0.00608636	0.0117446	0.605342
cg07878019	-0.0147947	0.0115883	0.204398	0.00169089	0.00629269	0.788658	0.00944557	0.00951024	0.322793
cg07878065	-0.00798965	0.00848521	0.348462	0.00164266	0.00460765	0.722143	0.00296049	0.00696362	0.671568
cg07878085	-0.00828627	0.0193462	0.66926	0.00186124	0.0105054	0.859701	-0.00437026	0.015877	0.783635
cg07878171	0.0102777	0.0116436	0.379327	-0.00569311	0.00632273	0.369864	-0.0128691	0.00955565	0.180828
cg07878191	0.0162451	0.0213862	0.449116	-0.00247601	0.0116132	0.83156	-0.00675407	0.0175512	0.701113
cg07878252	-0.000591975	0.00619019	0.923988	0.00281368	0.0033614	0.404377	-0.00150447	0.00508014	0.767676
cg07878297	0.00918303	0.00846991	0.280649	-0.00550598	0.00459934	0.233832	-0.00950098	0.00695105	0.174463
cg07878373	-0.00384001	0.00238279	0.109923	-0.0009401	0.0012939	0.469038	0.00550732	0.0019555	0.00575887
cg07878378	-0.00748981	0.00297027	0.0131151	0.00529494	0.00161292	0.00137808	0.00257878	0.00243763	0.292418
cg07878407	-0.0352045	0.0300142	0.243358	-0.00872334	0.0162983	0.593572	0.0242292	0.0246319	0.327446
cg07878440	0.00948024	0.00657341	0.152084	0.000591106	0.0035695	0.868776	-0.00444743	0.00539464	0.411487
cg07878481	-0.0233434	0.0189526	0.220699	0.00161038	0.0102917	0.875946	0.0275248	0.0155539	0.0795587
cg07878486	-0.000170945	0.00175153	0.922429	0.000770603	0.000951116	0.419569	-0.000270738	0.00143744	0.850951
cg07878514	0.00279804	0.0103015	0.786426	0.000213357	0.00559391	0.969644	0.00576496	0.00845416	0.496731
cg07878537	0.0083004	0.00672976	0.220061	-0.00141332	0.0036544	0.699692	-0.00762757	0.00552296	0.170058
cg07878540	0.00074992	0.0229948	0.974043	0.00912035	0.0124867	0.466695	-0.00302026	0.0188713	0.873139
cg07878580	0.00663051	0.013317	0.61955	0.00131413	0.00723141	0.856133	0.00713473	0.0109289	0.515229
cg07878585	0.0117094	0.00863789	0.178008	6.97979e-05	0.00469055	0.988154	-0.00737324	0.00708891	0.30057
cg07878587	0.0215182	0.0113796	0.0612632	0.00624659	0.00617939	0.314294	-0.0193323	0.00933901	0.0407881
cg07878625	0.135571	0.114538	0.239107	-0.0590277	0.0621964	0.344674	-0.0527311	0.0939984	0.575953
cg07878774	-0.0195283	0.0192322	0.312148	-0.00461342	0.0104435	0.659538	0.0239149	0.0157835	0.132594
cg07878779	-0.00198916	0.00968796	0.8377	0.00236452	0.00526077	0.653982	0.00596987	0.00795068	0.454338
cg07878800	-0.00630337	0.00406455	0.123818	0.000946148	0.00220714	0.668997	0.00609811	0.00333568	0.0702377
cg07878848	-0.00668062	0.0149774	0.65644	-0.00579221	0.00813305	0.47786	0.0159357	0.0122916	0.197527
cg07878857	0.00346499	0.00723947	0.633155	0.0026511	0.00393118	0.501486	-0.005511	0.00594126	0.355656
cg07878951	0.0170091	0.0202793	0.403434	-0.0117281	0.0110121	0.289199	-0.00776552	0.0166428	0.641709
cg07878955	0.00575389	0.00427978	0.181574	-0.00194224	0.00232401	0.405119	-0.00551816	0.00351232	0.119034
cg07878960	0.00491118	0.0129012	0.704177	-0.00811514	0.0070056	0.249219	-0.00765331	0.0105877	0.471306
cg07879062	0.00389456	0.0183647	0.832447	0.0058069	0.00997244	0.56156	-0.00423854	0.0150715	0.779063
cg07879070	0.00147534	0.0151775	0.92274	-0.0043743	0.00824169	0.59666	0.00570552	0.0124558	0.647812
cg07879114	-0.00475542	0.00882464	0.591059	0.00348543	0.00479196	0.468557	0.00593972	0.00724217	0.413901
cg07879213	0.00109621	0.0148807	0.94141	0.00381751	0.00808055	0.637554	0.00338691	0.0122123	0.782042
cg07879256	-0.0146704	0.00754114	0.0542804	0.00415683	0.004095	0.312286	0.0117011	0.00618883	0.0612979
cg07879269	0.00670412	0.0137673	0.627255	-0.0113249	0.00747592	0.132678	-0.00216839	0.0112985	0.84816
cg07879319	-0.00477677	0.00309382	0.125467	0.00239147	0.00168001	0.157425	0.000533292	0.00253902	0.834026
cg07879334	0.0131891	0.0154062	0.393809	-0.00678979	0.00836587	0.418771	-0.010552	0.0126435	0.405762
cg07879351	-0.00450397	0.00845839	0.595463	0.000210863	0.00459308	0.963466	0.000869427	0.0069416	0.900555
cg07879399	0.0114082	0.0187876	0.544956	-0.00708784	0.0102021	0.48868	-0.00228538	0.0154185	0.882439
cg07879447	-0.000570668	0.00321138	0.859284	-0.000156238	0.00174385	0.928773	-0.00123664	0.00263551	0.639838
cg07879474	0.00468949	0.012296	0.703656	0.0108828	0.00667701	0.105986	-0.000968706	0.0100911	0.923698
cg07879533	-0.00122329	0.0203358	0.952142	-0.00350808	0.0110428	0.751329	0.0190146	0.0166891	0.257037
cg07879540	0.00672396	0.00464437	0.150527	-0.00243171	0.00252199	0.337061	-0.00434869	0.00381153	0.256376
cg07879612	-0.00163374	0.00796706	0.837903	0.00055461	0.00432628	0.898228	-0.00198841	0.00653838	0.761616
cg07879640	-0.0026701	0.00981739	0.78615	0.00967222	0.00533105	0.0723544	-0.00901029	0.0080569	0.265862
cg07879671	0.00637896	0.0112142	0.570633	-0.00897163	0.00608956	0.143532	0.000635253	0.00920326	0.945095
cg07879681	-0.00173237	0.00436682	0.692349	0.00189639	0.00237127	0.425588	0.00279878	0.00358375	0.4365
cg07879706	-0.00340565	0.0192297	0.859753	-0.00868939	0.0104422	0.40713	0.0164314	0.0157814	0.300072
cg07879720	-0.00305539	0.0192694	0.874305	0.0133534	0.0104637	0.204586	-0.0073682	0.0158139	0.642186
cg07879727	0.00168608	0.00339312	0.620244	-0.00255314	0.00184254	0.168651	-0.00354934	0.00278466	0.205135
cg07879739	0.0040614	0.00634715	0.523582	0.00150124	0.00344664	0.664004	-0.00769296	0.00520896	0.142567
cg07879785	-0.00567468	0.0148134	0.702401	0.00392214	0.00804397	0.626812	0.000350625	0.012157	0.977043
cg07879804	-0.0111809	0.0113032	0.324744	-0.00159823	0.00613787	0.79505	0.00792199	0.00927627	0.394957
cg07879825	0.0055217	0.0158653	0.728478	0.00097301	0.0086152	0.910283	-0.00782175	0.0130203	0.549252
cg07879897	0.0704765	0.048322	0.147559	-0.034339	0.0262398	0.193378	-0.0620743	0.0396567	0.120387
cg07879977	-0.0407394	0.017014	0.0183355	0.00476468	0.00923895	0.607088	0.0272569	0.013963	0.0534696
cg07880002	0.0132388	0.0121218	0.277154	-0.00743075	0.00658241	0.261404	-0.0117275	0.00994811	0.240995
cg07880005	0.00231393	0.00529662	0.663063	-0.000469457	0.00287618	0.870643	-0.000125134	0.00434681	0.977086
cg07880045	0.000461959	0.00343118	0.893146	0.00135438	0.0018632	0.468825	-0.00202283	0.00281589	0.474056
cg07880061	-0.00189899	0.00248438	0.446281	-0.000471129	0.00134907	0.727587	0.00200307	0.00203887	0.328039
cg07880064	-0.0167007	0.013852	0.23054	0.00426014	0.00752195	0.572302	0.0134539	0.011368	0.239168
cg07880098	0.0140584	0.0209279	0.503147	-0.000753224	0.0113643	0.947275	-0.0136017	0.017175	0.430097
cg07880104	-0.00160119	0.00231886	0.491329	0.00115654	0.00125919	0.360377	0.00132977	0.00190303	0.486173
cg07880135	-0.0020025	0.00271521	0.462381	-0.000616567	0.00147442	0.676633	0.00199931	0.00222831	0.371554
cg07880144	0.0138118	0.010558	0.193541	-0.000826403	0.00573324	0.885652	-0.0154709	0.00866474	0.0769367
cg07880190	0.00336494	0.0117986	0.776029	0.000243462	0.00640689	0.969757	-0.0011533	0.00968284	0.905407
cg07880244	-0.00248119	0.0036754	0.501041	0.00067775	0.00199582	0.734817	0.0033805	0.00301632	0.26484
cg07880297	0.0030806	0.0057915	0.595857	-0.00571714	0.00314491	0.0718003	-0.00374172	0.00475295	0.432834
cg07880311	0.0588715	0.0669152	0.38089	0.0253743	0.0363363	0.486452	-0.0551019	0.0549157	0.317874
cg07880337	-0.00310359	0.00693953	0.655586	-0.00207709	0.00376831	0.582616	0.00597336	0.00569511	0.296543
cg07880341	-0.0523144	0.0265683	0.0514623	0.0182397	0.0144272	0.208809	0.0492627	0.021804	0.0258325
cg07880357	-0.000471038	0.0034859	0.892759	2.26738e-05	0.00189292	0.990465	-0.00175326	0.00286079	0.541236
cg07880384	0.018143	0.0148722	0.225102	-0.000639468	0.00807593	0.937032	-0.0232703	0.0122053	0.0591853
cg07880408	0.0083037	0.00729516	0.25749	0.000947434	0.00396143	0.811423	-0.0110637	0.00598697	0.067295
cg07880431	0.00379688	0.00253528	0.137097	-0.00193678	0.00137671	0.1623	-0.00388545	0.00208065	0.0645047
cg07880454	0.031168	0.014117	0.0293309	0.000558204	0.00766582	0.942084	-0.026189	0.0115855	0.0257584
cg07880478	0.00694338	0.00989814	0.484483	-0.00166587	0.0053749	0.757197	0.0011923	0.00812317	0.883576
cg07880505	0.00112685	0.00700793	0.872549	-1.85557e-05	0.00380545	0.996118	0.0030721	0.00575124	0.594307
cg07880548	0.00139163	0.00305761	0.649909	2.25452e-05	0.00166035	0.989191	-0.000623715	0.00250931	0.804164
cg07880590	-0.00467017	0.00667875	0.485866	0.00163922	0.0036267	0.652169	0.00438532	0.00548109	0.425388
cg07880611	0.0105931	0.0157658	0.503052	-0.000591388	0.00856115	0.945053	-0.00810581	0.0129386	0.532297
cg07880636	0.0254345	0.0205041	0.217445	-0.0176695	0.0111342	0.115391	-0.0136675	0.0168272	0.418416
cg07880659	-0.0166056	0.034092	0.627168	-0.00596028	0.0185126	0.748096	-0.00866589	0.0279785	0.757349
cg07880715	-0.0102243	0.00900905	0.258888	0.00538196	0.00489211	0.273676	0.0041958	0.00739352	0.571533
cg07880727	0.0203241	0.0119102	0.0907471	-0.0175145	0.00646748	0.00784905	-0.010507	0.00977442	0.284748
cg07880741	-0.00114897	0.00787864	0.884319	-0.00217335	0.00427827	0.612472	0.00126024	0.00646582	0.845825
cg07880753	0.0125107	0.00846573	0.142318	0.00556693	0.00459707	0.228501	-0.0260501	0.00694763	0.000284351
cg07880787	-0.0127976	0.0154901	0.41049	0.0117684	0.00841143	0.164597	0.00486443	0.0127123	0.702714
cg07880854	-0.0771757	0.0282504	0.00733859	0.0389966	0.0153405	0.012412	0.0455034	0.0231844	0.0522093
cg07880904	0.00920206	0.0151921	0.545952	-0.000223171	0.00824961	0.978467	-0.00343677	0.0124678	0.783332
cg07880943	0.00382443	0.0100558	0.704441	-0.00154531	0.00546051	0.777711	-0.00709237	0.00825256	0.391981
cg07880956	0.0243238	0.0166387	0.146624	-0.0102849	0.00903514	0.257457	-0.0148212	0.013655	0.280115
cg07880971	0.0372229	0.0462688	0.422847	-0.017011	0.0251249	0.499792	-0.0426837	0.0379717	0.26342
cg07881013	-0.00252055	0.00675253	0.709663	0.00520314	0.00366677	0.158727	0.00265787	0.00554165	0.632451
cg07881032	8.91438e-05	0.0121493	0.994159	9.26527e-05	0.00659735	0.98882	-0.00270052	0.00997069	0.787017
cg07881035	-0.00311343	0.00846405	0.713698	0.00194525	0.00459616	0.67295	0.0036698	0.00694625	0.598346
cg07881040	0.00197127	0.0172067	0.909	-0.00369627	0.00934362	0.693171	-0.00469744	0.0141212	0.74003
cg07881041	-0.00120329	0.00594848	0.840067	-0.000978487	0.00323015	0.76252	0.0013924	0.00488177	0.776008
cg07881061	0.000629463	0.00282837	0.824296	0.00159041	0.00153587	0.3027	-0.00205609	0.00232118	0.377659
cg07881065	0.00957666	0.0157261	0.543802	0.0114362	0.0085396	0.183266	-0.00527232	0.012906	0.683689
cg07881093	-0.00890007	0.00885252	0.316925	-0.0014258	0.00480711	0.767328	0.0124331	0.00726506	0.0898333
cg07881152	0.00815774	0.00579466	0.162009	-0.00213332	0.00314662	0.499214	-0.00657624	0.00475555	0.169509
cg07881161	-0.00507313	0.00880153	0.565528	0.00189214	0.00477942	0.69295	0.00190788	0.00722321	0.792173
cg07881171	0.00144393	0.00299234	0.630379	-0.00238798	0.00162491	0.144522	0.000500101	0.00245575	0.839007
cg07881210	-0.00863497	0.01069	0.420973	0.014074	0.00580492	0.0169589	0.00174153	0.00877307	0.843014
cg07881273	0.00321128	0.00223056	0.152799	-0.00104054	0.00121124	0.39217	-0.000526866	0.00183057	0.774029
cg07881342	0.000799271	0.0130741	0.951363	0.00697852	0.00709951	0.327785	0.000850287	0.0107296	0.93698
cg07881365	-0.0226436	0.0150164	0.134442	-0.00645176	0.00815424	0.430521	0.0180545	0.0123236	0.145766
cg07881400	-0.00518902	0.00939753	0.581953	0.00195373	0.00510305	0.702566	0.00293135	0.00771233	0.704615
cg07881405	-0.00321318	0.00300238	0.286867	0.00106208	0.00163036	0.516122	0.00246915	0.00246399	0.318496
cg07881407	-0.0486849	0.0250764	0.0547601	0.00945266	0.013617	0.489032	0.0238036	0.0205796	0.249916
cg07881458	-0.00613613	0.0116389	0.599111	-0.00119301	0.00632018	0.850627	-0.00170189	0.00955179	0.858913
cg07881470	0.00467261	0.00789844	0.555342	0.00235412	0.00428902	0.584205	-0.00667575	0.00648206	0.305326
cg07881483	0.00992959	0.0112185	0.37803	0.0103501	0.0060919	0.0921475	-0.0156324	0.00920678	0.0923494
cg07881496	0.0320453	0.0147036	0.0314331	0.0165766	0.00798437	0.0402126	-0.043449	0.0120669	0.000477654
cg07881541	-0.00172384	0.00801283	0.830061	-8.87198e-05	0.00435113	0.983769	0.00310948	0.00657594	0.637252
cg07881563	0.00465335	0.0137164	0.735065	-0.00874078	0.0074483	0.24312	-0.00725373	0.0112567	0.520664
cg07881623	-0.003704	0.03686	0.92014	-0.0318049	0.0200158	0.114932	0.00399902	0.0302501	0.895069
cg07881626	0.00368299	0.00685162	0.591983	0.00181643	0.00372057	0.626372	-0.000483751	0.00562296	0.931598
cg07881650	-0.00599432	0.00646642	0.35596	0.00185089	0.0035114	0.599179	0.00564069	0.00530684	0.290151
cg07881677	0.000918115	0.0180476	0.95952	0.0013123	0.00980025	0.893722	-0.00507688	0.0148113	0.732425
cg07881714	0.0114382	0.00984656	0.247897	-0.00158321	0.00534689	0.767713	-0.00891133	0.00808084	0.272533
cg07881817	0.0170809	0.0157876	0.281656	-0.00628154	0.00857301	0.465293	-0.0148834	0.0129565	0.253163
cg07881863	-0.00372222	0.00435558	0.394637	0.000653359	0.00236517	0.782881	-0.000981952	0.00357452	0.784055
cg07881873	-7.06946e-05	0.00660495	0.99148	0.0024071	0.00358663	0.503544	-0.000373158	0.00542053	0.945241
cg07881982	0.00125073	0.00255643	0.625639	-0.00101301	0.00138819	0.467104	-0.00126639	0.002098	0.547339
cg07882010	0.00194964	0.00814984	0.811376	0.000536105	0.00442553	0.903802	0.00326342	0.00668838	0.626575
cg07882059	-0.011502	0.0151378	0.448988	0.00404357	0.00822013	0.623762	0.0121552	0.0124232	0.330012
cg07882114	-0.00593214	0.0184647	0.748616	-0.00845191	0.0100267	0.401091	-0.00330624	0.0151535	0.827691
cg07882171	-0.0125972	0.0115978	0.279777	0.00980034	0.00629785	0.122547	0.0119741	0.00951804	0.211042
cg07882184	-0.00138973	0.00297162	0.640947	0.000312825	0.00161365	0.846642	0.0033972	0.00243874	0.166424
cg07882213	0.0146996	0.0150083	0.329516	-0.00305859	0.00814984	0.708164	-0.00518888	0.012317	0.674374
cg07882243	-0.0150056	0.017639	0.396779	0.0074642	0.00957834	0.437488	0.018126	0.0144759	0.21317
cg07882302	-0.0182154	0.0154756	0.241721	0.00326685	0.0084036	0.698217	0.0149695	0.0127005	0.24108
cg07882317	-0.0109468	0.00804325	0.176297	0.00026234	0.00436766	0.952213	0.0132737	0.00660091	0.0467837
cg07882345	0.0163708	0.012603	0.196673	-0.00438421	0.00684369	0.523101	-0.0028784	0.010343	0.781308
cg07882382	0.00476919	0.00436371	0.276816	0.000924488	0.00236959	0.697182	-0.00412761	0.00358119	0.251581
cg07882398	0.010739	0.0158489	0.499455	-0.0127549	0.00860627	0.141186	-0.0194174	0.0130068	0.138334
cg07882535	0.0211418	0.00797105	0.0091759	0.000146262	0.00432845	0.973105	-0.0193656	0.00654165	0.00376443
cg07882635	-0.00329652	0.00241493	0.17502	0.00130336	0.00131136	0.322452	0.00336524	0.00198187	0.0923334
cg07882648	0.0020045	0.00417725	0.632279	0.000520823	0.00226833	0.818824	-0.000611033	0.00342817	0.858863
cg07882671	0.00215805	0.00465537	0.643878	-0.0024126	0.00252797	0.341992	-0.000694776	0.00382056	0.856033
cg07882678	-0.0102194	0.0218123	0.640344	0.0212525	0.0118446	0.0755153	0.00852764	0.0179009	0.634748
cg07882687	0.00914834	0.0107619	0.397135	-9.87177e-05	0.00584395	0.986553	-0.00852289	0.00883206	0.336664
cg07882712	-0.0108374	0.0215622	0.616242	-0.0160071	0.0117087	0.174379	0.00930524	0.0176956	0.600051
cg07882772	0.0225121	0.0101807	0.0290869	-0.0068095	0.00552834	0.220672	-0.0181411	0.00835508	0.0320596
cg07882781	0.00584826	0.0127701	0.647882	-0.0155798	0.00693445	0.0266543	-0.00720617	0.0104802	0.493151
cg07882799	-0.0129893	0.01485	0.383645	0.0143957	0.00806387	0.0769838	-0.0059095	0.0121871	0.628712
cg07882806	-0.00227322	0.00623254	0.71601	0.00336797	0.0033844	0.32185	-0.00114436	0.0051149	0.823381
cg07882820	-0.0301072	0.0196291	0.12795	0.00763657	0.010659	0.475237	0.0214373	0.0161092	0.186023
cg07882831	0.00961608	0.00765862	0.211925	-0.000782109	0.00415879	0.851175	-0.00903821	0.00628525	0.153272
cg07882838	0.0161783	0.0535313	0.763054	-0.0027259	0.0290686	0.925459	0.0194896	0.0439319	0.658179
cg07882850	0.0153448	0.0118304	0.197323	-0.00439549	0.00642414	0.495279	-0.0101795	0.00970891	0.296722
cg07882863	-0.00642609	0.0120663	0.59541	0.00430072	0.00655228	0.512956	0.00587833	0.00990257	0.553987
cg07882878	0.0169499	0.00673484	0.0132865	0.00267626	0.00365716	0.465855	-0.0163727	0.00552712	0.00374296
cg07883018	-0.00929574	0.00797429	0.246251	0.00621075	0.0043302	0.154327	0.00426716	0.00654431	0.515735
cg07883031	0.00500354	0.0131587	0.704495	-0.00355164	0.00714543	0.620145	-0.000635795	0.010799	0.953158
cg07883117	-0.00202268	0.0177822	0.909645	0.006695	0.0096561	0.489555	0.00521017	0.0145934	0.72176
cg07883124	0.00243482	0.00395109	0.539009	-0.00214614	0.00214552	0.319367	-0.00116241	0.00324257	0.720667
cg07883149	0.00745828	0.00749956	0.322164	-7.95216e-05	0.00407242	0.984456	-0.00415259	0.00615471	0.501282
cg07883154	0.0197668	0.0147526	0.183043	-0.00363091	0.00801096	0.651267	-0.0106419	0.0121071	0.381328
cg07883262	-0.0103892	0.0271132	0.702325	-0.00981404	0.014723	0.506438	0.00636964	0.0222511	0.775216
cg07883333	-0.00707047	0.0107718	0.512945	-0.00222279	0.0058493	0.70467	4.84007e-05	0.00884014	0.995641
cg07883385	-0.0385867	0.0850976	0.651125	-0.000631035	0.0462098	0.989129	0.0460154	0.0698376	0.511342
cg07883407	0.00210819	0.0345861	0.951506	-0.0488131	0.018781	0.0106291	0.0139781	0.028384	0.623372
cg07883408	-0.0139771	0.00753201	0.0661751	0.00898489	0.00409004	0.0301343	0.0120363	0.00618134	0.0540608
cg07883457	-0.00855747	0.0129955	0.511597	0.00225994	0.00705683	0.749387	0.00710755	0.0106651	0.506532
cg07883517	-0.0150061	0.013508	0.269033	0.0092675	0.00733515	0.209103	0.00925628	0.0110857	0.405543
cg07883537	-0.00092883	0.010116	0.92701	-0.00666871	0.0054932	0.22735	0.000746352	0.00830196	0.92853
cg07883552	0.0021679	0.007094	0.760489	0.000358663	0.00385219	0.925988	0.00267807	0.00582188	0.646424
cg07883600	0.000857606	0.00256626	0.738876	-0.00212124	0.00139353	0.130829	0.00255796	0.00210607	0.227133
cg07883606	-0.00171471	0.00310039	0.581344	0.000596395	0.00168358	0.723835	0.000282557	0.00254442	0.911779
cg07883622	0.000128663	0.0050199	0.979598	0.00240466	0.00272591	0.379619	-0.00348114	0.00411972	0.399948
cg07883627	0.00209537	0.00258729	0.419764	-0.00128874	0.00140495	0.361	-0.000457759	0.00212333	0.82971
cg07883662	0.108898	0.0959279	0.258756	-0.0296487	0.0520909	0.5704	-0.10506	0.0787258	0.184793
cg07883696	-0.00437221	0.0038316	0.25631	-0.000914843	0.00208064	0.661022	0.00381631	0.00314451	0.227483
cg07883762	-0.00281008	0.00705561	0.691198	0.000901123	0.00383134	0.814493	0.00310772	0.00579037	0.592556
cg07883772	-0.00494898	0.010635	0.642603	0.00526246	0.00577505	0.364161	0.00644063	0.00872792	0.462126
cg07883818	0.010692	0.0113279	0.347307	0.00653811	0.00615126	0.29016	-0.0126332	0.00929651	0.176951
cg07883823	-0.00213829	0.00839735	0.799477	-0.0049368	0.00455993	0.281333	-0.000891479	0.0068915	0.89731
cg07883832	-0.00554042	0.00549767	0.315773	-0.00193949	0.00298535	0.517261	0.00639384	0.0045118	0.15927
cg07883836	-0.00743991	0.0146807	0.613322	0.0113752	0.00797191	0.15644	0.00454355	0.0120481	0.706813
cg07883844	0.00477354	0.0035789	0.185024	-0.00480368	0.00194342	0.0149771	-0.00416401	0.00293712	0.159099
cg07883869	-0.0130939	0.0129053	0.312515	0.00256446	0.00700784	0.715111	0.00759995	0.0105911	0.474537
cg07883886	0.00535264	0.0139024	0.700969	-0.00871742	0.00754929	0.250702	0.00753495	0.0114094	0.510366
cg07883894	0.0061244	0.00423597	0.151074	-0.0040631	0.00230022	0.0801037	-0.00418488	0.00347636	0.231247
cg07883956	0.00376676	0.00310199	0.227232	0.000558883	0.00168445	0.740679	-0.00318096	0.00254573	0.214125
cg07883962	0.00252308	0.00966018	0.794439	-0.00150181	0.00524568	0.775192	-0.00455083	0.00792789	0.567121
cg07884019	-0.0012143	0.0028216	0.667776	0.00243593	0.00153219	0.11474	-0.00176955	0.00231562	0.446395
cg07884022	-0.012264	0.00822034	0.138585	0.00908572	0.00446382	0.0442129	0.00428174	0.00674624	0.526952
cg07884070	-0.00705812	0.00641804	0.27385	0.00410571	0.00348513	0.241313	0.00867169	0.00526714	0.102541
cg07884091	0.00110363	0.00680386	0.871441	-0.000186627	0.00369464	0.959805	-0.00291806	0.00558377	0.602306
cg07884116	0.00282026	0.00246516	0.255087	-0.000821391	0.00133863	0.540744	-0.00123165	0.0020231	0.543915
cg07884152	-0.0194636	0.0101774	0.0584215	0.00847023	0.00552655	0.128235	0.0163742	0.00835237	0.0524744
cg07884161	-0.00598218	0.00648818	0.358541	0.000691792	0.00352322	0.844697	0.00154931	0.0053247	0.771625
cg07884168	-0.00532377	0.00554918	0.339471	0.00105883	0.00301332	0.725972	0.00295668	0.00455408	0.517539
cg07884197	0.00405931	0.00919191	0.659633	-0.00606017	0.0049914	0.227301	0.00387611	0.00754358	0.608402
cg07884213	-0.00509874	0.00268713	0.0603886	-0.000718484	0.00145917	0.623423	0.0047965	0.00220527	0.0317695
cg07884255	-0.00950647	0.00949386	0.318866	0.0006415	0.00515537	0.901199	0.00924276	0.00779139	0.238068
cg07884306	-0.135387	0.077898	0.0850089	0.0658122	0.0423003	0.12262	0.0978085	0.0639291	0.128899
cg07884347	0.00289863	0.00454537	0.524988	-0.00238266	0.00246823	0.336497	-0.000344728	0.00373028	0.926538
cg07884352	-0.00389691	0.00737466	0.598273	0.000652326	0.00400459	0.8709	0.00486133	0.00605221	0.423573
cg07884364	0.00552979	0.00627596	0.380181	-0.00221588	0.00340798	0.516917	-0.00160644	0.00515053	0.755709
cg07884391	-0.074306	0.0649689	0.255224	0.0294921	0.0352795	0.404992	0.0351876	0.0533185	0.510664
cg07884414	-0.00459804	0.0112261	0.682908	0.00264016	0.00609602	0.665793	-0.000384739	0.00921301	0.966765
cg07884424	0.000311384	0.00949286	0.973892	-0.00930078	0.00515482	0.0739226	0.00622634	0.00779057	0.425888
cg07884432	-0.000130386	0.0197677	0.994749	0.0012563	0.0107343	0.907044	-0.00401256	0.0162229	0.805106
cg07884444	-0.0152153	0.01865	0.416358	0.0129512	0.0101273	0.203646	0.0197107	0.0153056	0.200514
cg07884459	-0.00970089	0.0250294	0.699076	-0.0187993	0.0135915	0.169414	0.0166629	0.0205411	0.419002
cg07884470	0.00783259	0.00779045	0.316907	-0.00384285	0.00423038	0.365656	0.000237971	0.00639344	0.970376
cg07884474	0.000460165	0.00243772	0.850622	-0.000819421	0.00132373	0.537182	0.00148654	0.00200058	0.459032
cg07884487	-0.00546822	0.0058671	0.353371	0.00772899	0.00318596	0.0168943	0.00208743	0.00481499	0.665481
cg07884637	-0.0236652	0.0162214	0.147445	0.0126905	0.00880857	0.15251	0.0190256	0.0133125	0.155795
cg07884641	-0.00427862	0.00331708	0.1998	0.00268857	0.00180125	0.1384	0.00191822	0.00272225	0.482521
cg07884673	-0.017341	0.0123363	0.162637	-0.000386292	0.00669889	0.95412	0.00559597	0.0101241	0.581566
cg07884692	0.000376726	0.0093649	0.967985	0.000838708	0.00508534	0.869304	-0.0032207	0.00768555	0.67599
cg07884734	-0.0222091	0.00900783	0.0152262	0.00112821	0.00489144	0.818015	0.0134206	0.00739251	0.0721827
cg07884735	-0.00274214	0.0106545	0.797375	-0.000596452	0.00578564	0.918078	-0.00413926	0.00874394	0.636876
cg07884745	0.0193577	0.028936	0.504908	0.00153352	0.0157129	0.92243	0.00815841	0.0237471	0.731838
cg07884764	0.00464803	0.00826464	0.574988	-0.00559895	0.00448787	0.214837	-0.00429023	0.0067826	0.52835
cg07884867	-0.00722937	0.0152783	0.637023	-0.00432309	0.00829644	0.60336	0.0164002	0.0125385	0.193606
cg07884979	-0.0361706	0.023071	0.119801	0.010862	0.012528	0.387821	0.0349705	0.0189338	0.0674364
cg07885039	-0.00225517	0.00233224	0.335689	-4.90153e-05	0.00126646	0.969198	0.00192322	0.00191402	0.317193
cg07885096	-0.00131629	0.0102518	0.898071	4.28592e-05	0.00556696	0.993871	0.00119861	0.00841343	0.886974
cg07885132	0.00171623	0.0119546	0.886109	-0.00189426	0.00649158	0.770987	-0.00371291	0.00981083	0.705826
cg07885136	0.0621018	0.0292603	0.0360489	-0.0115103	0.015889	0.470344	-0.0497194	0.0240132	0.0407466
cg07885141	0.002051	0.00685027	0.765196	-0.00567777	0.00371984	0.129793	0.00204054	0.00562185	0.717327
cg07885166	0.00337754	0.00641735	0.59973	0.000950233	0.00348476	0.785608	-0.00427015	0.00526657	0.41923
cg07885191	0.0261092	0.011481	0.0248987	0.00177454	0.00623441	0.776457	-0.0272792	0.00942217	0.00457099
cg07885265	-0.0191357	0.0192129	0.321447	-0.00371167	0.010433	0.722701	0.00799891	0.0157676	0.61296
cg07885289	0.00121115	0.00377906	0.749205	0.000584791	0.00205211	0.776203	0.000211791	0.00310139	0.945679
cg07885326	-0.00101043	0.00753955	0.893634	8.91365e-05	0.00409413	0.982669	0.0029506	0.00618753	0.634406
cg07885470	-0.000851584	0.00673928	0.899677	-0.00507548	0.00365957	0.168274	0.000267354	0.00553077	0.961533
cg07885629	-0.00749931	0.00705243	0.289945	0.00395263	0.00382962	0.304279	0.00090854	0.00578776	0.875552
cg07885630	-0.0155559	0.0121892	0.204573	0.00266941	0.00661901	0.687515	0.00505864	0.0100034	0.614086
cg07885635	-0.0295422	0.0145247	0.0443649	0.00444228	0.00788721	0.574427	0.0251458	0.0119201	0.0371668
cg07885741	0.00125038	0.0139463	0.928723	0.00424589	0.00757315	0.576175	-0.00430768	0.0114454	0.707369
cg07885745	-0.0108405	0.00833499	0.196112	0.00249276	0.00452608	0.582919	0.00189291	0.00684033	0.782509
cg07885759	-0.00205737	0.00893832	0.818384	-0.00172063	0.0048537	0.723644	0.00397492	0.00733547	0.588999
cg07885778	-0.0015123	0.00218676	0.490664	-0.000577767	0.00118746	0.627539	0.00230978	0.00179462	0.200777
cg07885785	0.0136021	0.0132293	0.306121	0.00158709	0.00718377	0.825558	-0.0114649	0.010857	0.293285
cg07885792	0.00357965	0.00639608	0.576847	0.0027742	0.0034732	0.42616	-0.0056645	0.00524911	0.282888
cg07885833	-0.0159716	0.00676167	0.019931	0.00142533	0.00367173	0.698626	0.00909545	0.00554915	0.104055
cg07885834	0.000234056	0.0123213	0.984879	0.00379854	0.00669072	0.571373	0.00230591	0.0101118	0.820037
cg07885911	0.01874	0.013755	0.175851	-0.0124899	0.00746925	0.0973322	-0.00618326	0.0112884	0.584971
cg07885971	0.00996285	0.0269617	0.712451	0.0149192	0.0146407	0.31043	-0.0191187	0.0221268	0.38944
cg07886017	0.0074968	0.0144666	0.605349	-0.0058146	0.00785566	0.460768	-0.00300056	0.0118724	0.800945
cg07886100	-0.0233138	0.0145385	0.111671	0.00397745	0.00789472	0.615402	0.0163647	0.0119314	0.17299
cg07886142	-0.000561748	0.0132465	0.966251	-0.00544529	0.00719311	0.450659	-0.00473527	0.0108711	0.663992
cg07886144	-0.000916514	0.00264788	0.729906	-0.00167512	0.00143786	0.246535	0.000258095	0.00217305	0.905674
cg07886153	0.0145665	0.0125885	0.249727	-0.000553906	0.00683581	0.935565	-0.00514852	0.0103311	0.61923
cg07886186	0.122445	0.0939029	0.194971	-0.154566	0.0509912	0.00303723	-0.0106761	0.0770639	0.89007
cg07886195	-0.023427	0.0103604	0.0257135	0.00482532	0.00562592	0.392926	0.0128248	0.00850255	0.134331
cg07886202	-0.000678627	0.00754457	0.928491	0.00592296	0.00409686	0.151096	-0.00314141	0.00619165	0.612916
cg07886327	-0.014778	0.0106177	0.166784	0.00877022	0.00576565	0.1311	0.0118141	0.00871371	0.17794
cg07886337	0.0363581	0.0311335	0.245407	-0.0169996	0.0169061	0.31685	-0.033712	0.0255505	0.189767
cg07886365	0.0426967	0.026978	0.116373	-0.00626196	0.0146496	0.669889	-0.0421672	0.0221402	0.0594507
cg07886398	0.00119284	0.00857687	0.889644	-0.00266715	0.00465742	0.568039	-0.0026572	0.00703884	0.706525
cg07886485	-0.0115642	0.0187551	0.538781	0.00778348	0.0101844	0.446352	0.00866844	0.0153919	0.574456
cg07886529	0.000334907	0.00160705	0.835303	-0.00130538	0.000872661	0.137554	0.00108101	0.00131887	0.414189
cg07886581	0.000676659	0.00860955	0.937498	0.000285777	0.00467517	0.951369	0.00119687	0.00706566	0.865799
cg07886696	0.000592418	0.00280766	0.833277	0.00171952	0.00152462	0.261844	-0.00221345	0.00230418	0.33885
cg07886701	-0.0129993	0.00997016	0.195015	0.0112951	0.00541401	0.039266	0.018284	0.00818228	0.0274659
cg07886712	0.00159398	0.00319477	0.618822	0.00139656	0.00173483	0.422549	-0.00242123	0.00262187	0.357781
cg07886756	0.00316003	0.00861937	0.714607	0.00164758	0.0046805	0.725504	-0.0033449	0.00707371	0.637248
cg07886828	-0.00201712	0.00302096	0.505719	0.00135786	0.00164045	0.40961	0.00176138	0.00247923	0.478927
cg07886896	-0.00191543	0.00257712	0.458918	-0.00121782	0.00139943	0.38607	0.000479243	0.00211498	0.82116
cg07886914	0.00104934	0.0116928	0.928655	0.00871596	0.00634942	0.172632	-0.0045916	0.00959598	0.63325
cg07886929	-0.00103076	0.00701469	0.883446	0.00260119	0.00380912	0.496115	-0.00202918	0.00575679	0.725149
cg07887002	-0.00373364	0.0085243	0.662246	0.0042239	0.00462887	0.363495	0.00181395	0.00699569	0.795892
cg07887012	-0.00830842	0.0100934	0.412202	-0.00456443	0.00548093	0.406771	0.00776445	0.00828342	0.350633
cg07887064	-0.0105249	0.0100081	0.295272	0.00132323	0.00543463	0.808087	0.00770306	0.00821345	0.350371
cg07887129	0.0103024	0.0117725	0.383414	0.000119748	0.0063927	0.985089	-0.0106239	0.00966139	0.273895
cg07887163	-0.0116512	0.0107271	0.279786	-0.00524427	0.00582502	0.369927	0.0153055	0.00880345	0.0849071
cg07887168	0.00698013	0.0111813	0.533746	-0.00307629	0.0060717	0.613407	-0.00108806	0.00917626	0.90583
cg07887208	-0.00691245	0.00931271	0.459512	-8.64463e-05	0.005057	0.986392	0.00441446	0.00764272	0.564712
cg07887224	0.0107426	0.0116686	0.359251	-0.00704597	0.00633627	0.26856	-0.00806566	0.00957611	0.401465
cg07887243	0.00230994	0.0137831	0.867211	-0.00291078	0.00748449	0.698096	-0.0012068	0.0113114	0.915231
cg07887247	0.00165054	0.00711612	0.817013	-0.00360831	0.0038642	0.352464	0.000216546	0.00584003	0.970489
cg07887349	-0.0232479	0.0261872	0.376608	0.0151598	0.0142202	0.288724	0.00567017	0.0214912	0.7924
cg07887387	-0.00183827	0.00795097	0.817589	0.0038685	0.00431754	0.372212	0.00632673	0.00652517	0.334379
cg07887517	0.0167429	0.0116881	0.154844	-0.00334434	0.00634689	0.599306	-0.0115856	0.00959215	0.229707
cg07887538	-0.00299287	0.0133868	0.823508	0.00880829	0.00726933	0.228222	-0.0110277	0.0109863	0.317693
cg07887542	0.00375083	0.006828	0.583892	0.00556549	0.00370774	0.136209	0.000389568	0.00560358	0.944701
cg07887608	-0.00620856	0.0106069	0.559524	0.00435442	0.00575979	0.451263	0.00330414	0.00870486	0.704993
cg07887744	-0.0156819	0.00942869	0.0991179	0.0114146	0.00511998	0.0278177	0.00710385	0.00773791	0.360597
cg07887752	-0.011475	0.0155965	0.463456	0.00985238	0.00846924	0.24722	0.0119891	0.0127997	0.350981
cg07887753	0.0180765	0.0138737	0.195319	-0.0068535	0.00753372	0.364964	-0.00911942	0.0113858	0.42489
cg07887764	0.00564914	0.0752542	0.940297	0.0300571	0.0408646	0.463583	-0.0196665	0.0617593	0.750757
cg07887806	-0.0166917	0.0182684	0.362875	0.00889245	0.0099201	0.371993	0.00967248	0.0149924	0.520168
cg07887856	0.0025976	0.00752993	0.730776	0.00202585	0.00408891	0.62127	-0.00473486	0.00617963	0.445196
cg07887891	0.0129685	0.0139632	0.355044	-0.00522706	0.00758231	0.492038	-0.0105417	0.0114593	0.359622
cg07887899	0.0129293	0.00775416	0.0982799	-0.00146283	0.00421067	0.728948	-0.00828983	0.00636366	0.195404
cg07887910	-0.0145488	0.00889796	0.104893	0.00293881	0.00483178	0.544292	0.0143147	0.00730235	0.0524908
cg07887939	0.0256088	0.0285002	0.370856	-0.0246955	0.0154762	0.113423	-0.0127225	0.0233894	0.587581
cg07887978	0.0185832	0.010036	0.0667561	0.000778435	0.00544974	0.886679	-0.00875252	0.00823628	0.290255
cg07887985	-0.00308136	0.0179137	0.863745	0.00680116	0.0097275	0.485922	0.018048	0.0147013	0.222201
cg07888040	0.016448	0.00704874	0.0214407	-0.00974814	0.00382761	0.0122544	-0.0127676	0.00578474	0.0293828
cg07888097	0.0172644	0.00962967	0.0757483	-0.0045318	0.00522911	0.388021	-0.0117817	0.00790284	0.138872
cg07888205	0.00856788	0.0189213	0.651573	0.00743056	0.0102747	0.471097	-0.0255269	0.0155283	0.103052
cg07888234	0.0052395	0.00609748	0.39205	-0.00115423	0.00331106	0.728058	-0.00716679	0.00500406	0.154923
cg07888246	0.00596871	0.00971889	0.540395	0.00164738	0.00527756	0.755519	-0.00500901	0.00797607	0.531302
cg07888273	-0.00613657	0.00695426	0.379475	-0.000478212	0.00377631	0.899461	0.0032865	0.00570719	0.565891
cg07888289	-0.00817605	0.00719252	0.258116	0.00278124	0.00390569	0.477912	0.011063	0.00590273	0.0635527
cg07888300	-0.0290235	0.0189329	0.128155	0.0201365	0.0102809	0.052688	0.0162929	0.0155378	0.296662
cg07888347	0.00606214	0.0105911	0.568232	-0.0091248	0.0057512	0.115476	-0.00472679	0.00869188	0.587668
cg07888376	0.0048346	0.0136616	0.724104	0.0133983	0.00741851	0.0736429	-0.0220594	0.0112117	0.0516399
cg07888543	-0.000709076	0.00239858	0.768075	3.29435e-05	0.00130248	0.979867	0.00125093	0.00196846	0.526431
cg07888661	-0.00465149	0.0110001	0.673225	0.00144513	0.0059733	0.809284	-0.00414123	0.00902755	0.647331
cg07888679	-0.012445	0.00947956	0.191976	0.000942476	0.0051476	0.855064	0.00837136	0.00777965	0.284256
cg07888692	0.00229394	0.0106255	0.829474	-0.000396997	0.00576989	0.94527	0.00485544	0.00872013	0.578789
cg07888735	0.00539393	0.0115571	0.641624	-0.00372271	0.00627576	0.554272	0.00540854	0.00948466	0.569677
cg07888738	-0.0274245	0.0167865	0.105175	-0.00252659	0.00911542	0.782164	0.0106979	0.0137763	0.439094
cg07888803	0.0221099	0.02525	0.383134	-0.00473786	0.0137113	0.730344	-0.01723	0.0207221	0.407502
cg07888841	0.0090676	0.0164722	0.583108	-0.0226593	0.00894477	0.0127106	-0.00716474	0.0135184	0.59718
cg07888856	-0.000909457	0.00332687	0.785083	0.000714137	0.00180656	0.693385	-0.000604049	0.00273028	0.825315
cg07888884	-0.000349528	0.0133147	0.979104	0.00630859	0.00723016	0.384815	-0.0076433	0.0109271	0.485727
cg07888912	-0.00673145	0.0150404	0.655353	-0.0023135	0.00816725	0.777506	0.00156992	0.0123433	0.899024
cg07888917	0.00459444	0.0179287	0.798227	-0.011313	0.00973565	0.247741	-0.019441	0.0147137	0.189147
cg07888926	0.00259505	0.00359904	0.472415	-0.00080832	0.00195435	0.679972	-0.0042196	0.00295365	0.155951
cg07888931	-0.0127813	0.0121193	0.293907	0.00729528	0.00658103	0.27005	0.00448837	0.00994601	0.652681
cg07888957	0.00513857	0.013716	0.70865	-0.0116529	0.0074481	0.120561	0.00597839	0.0112564	0.596414
cg07888967	-0.00480969	0.00342502	0.163053	-0.00249323	0.00185986	0.182829	0.00233433	0.00281083	0.408069
cg07888968	0.00950772	0.00951172	0.319708	-0.00347784	0.00516506	0.502143	-0.00369729	0.00780604	0.636692
cg07889058	-0.00316431	0.00260301	0.226727	0.000770415	0.00141349	0.586827	0.00204675	0.00213623	0.340108
cg07889059	-0.00800693	0.0178174	0.654035	-0.00235977	0.00967521	0.807763	0.00504992	0.0146223	0.730485
cg07889185	0.00799278	0.0161401	0.621438	-0.0119333	0.00876443	0.176119	0.00703955	0.0132458	0.596176
cg07889201	0.000918458	0.0034296	0.789352	0.00277705	0.00186234	0.138782	-0.00322296	0.00281459	0.254657
cg07889250	0.00882465	0.00792674	0.268017	-0.00794464	0.00430438	0.0676238	-0.00671956	0.00650529	0.303898
cg07889284	-0.00409952	0.00314463	0.195073	-0.0013869	0.0017076	0.418437	0.00419815	0.00258073	0.106655
cg07889329	-0.000560923	0.00260494	0.829908	0.0016262	0.00141454	0.252788	0.000521261	0.00213781	0.807817
cg07889337	-0.00210584	0.00218504	0.337283	0.000436522	0.00118652	0.713654	0.0017763	0.00179321	0.324069
cg07889368	-0.0236728	0.00745029	0.00192906	0.00225304	0.00404566	0.578725	0.0195518	0.00611428	0.00180917
cg07889413	-0.0372049	0.0300204	0.217864	0.0329798	0.0163017	0.0454892	0.0212597	0.024637	0.390061
cg07889420	-0.00328983	0.00541661	0.544864	0.00226301	0.00294134	0.443315	-0.000866063	0.00444529	0.845888
cg07889432	-0.0199004	0.0215411	0.357593	0.000357579	0.0116973	0.975668	0.0170627	0.0176783	0.33657
cg07889442	0.00845212	0.00941304	0.371192	-0.00415018	0.00511148	0.418583	-0.0107939	0.00772506	0.16515
cg07889469	-0.00391062	0.00345786	0.260541	0.00454896	0.00187769	0.0170412	0.00195548	0.00283778	0.492218
cg07889477	0.00705659	0.010678	0.510087	-0.000742134	0.00579836	0.89839	-0.00978412	0.00876316	0.266639
cg07889482	-0.0273063	0.0319334	0.394353	-0.00588455	0.0173405	0.734991	0.0295563	0.026207	0.261857
cg07889504	-0.00162245	0.00195791	0.40909	0.000671489	0.00106319	0.528971	0.000530811	0.00160681	0.741764
cg07889505	-0.00775612	0.0232802	0.739645	-0.000794826	0.0126416	0.949981	0.0111037	0.0191055	0.56231
cg07889615	-0.00858374	0.00916581	0.35107	0.00128748	0.00497722	0.79637	0.00184366	0.00752216	0.806838
cg07889765	-0.0264632	0.0266667	0.323194	0.0210938	0.0144806	0.148048	0.00595769	0.0218847	0.785955
cg07889790	-0.188449	0.0954945	0.0509574	0.0298117	0.0518555	0.566533	0.153853	0.0783701	0.0521523
cg07889826	0.00876061	0.00575279	0.130667	-0.00618222	0.00312388	0.050313	-0.00333841	0.00472118	0.48099
cg07889827	0.00760613	0.0147577	0.607308	0.0047699	0.00801374	0.552922	-0.00695266	0.0121113	0.567096
cg07889862	-0.00489504	0.0052061	0.349149	-0.000522916	0.00282702	0.853593	0.00449509	0.00427253	0.295063
cg07889869	0.00196205	0.0162168	0.903921	0.00871131	0.00880608	0.324718	0.00418769	0.0133088	0.753619
cg07889885	0.01077	0.0115752	0.354182	-0.00722164	0.00628556	0.253079	-0.00135501	0.00949947	0.886835
cg07889938	-0.00732227	0.0101796	0.473477	0.00998315	0.00552774	0.0736513	-0.000463273	0.00835416	0.955877
cg07889996	0.00390841	0.00301855	0.198101	-0.00248725	0.00163914	0.13203	-0.00197928	0.00247725	0.426024
cg07890029	-0.0223132	0.0215305	0.302311	-0.00883183	0.0116915	0.45162	0.0208527	0.0176696	0.240488
cg07890032	0.00523877	0.00329728	0.114972	-0.000483851	0.00179049	0.787487	-0.00364355	0.002706	0.180918
cg07890065	0.0065177	0.0071586	0.364565	-0.00242613	0.00388727	0.53384	-0.00555757	0.00587489	0.346229
cg07890092	-0.0013093	0.00265474	0.622859	0.00121224	0.00144158	0.402222	0.00215143	0.00217869	0.325569
cg07890104	0.00139484	0.0123832	0.910521	-0.00060704	0.00672431	0.928233	-0.00248231	0.0101626	0.807484
cg07890107	0.00354606	0.00814113	0.664	-0.0101649	0.0044208	0.0233742	0.0010622	0.00668123	0.873974
cg07890131	0.000492665	0.00699289	0.943962	-0.00810286	0.00379728	0.0350762	0.00754923	0.0057389	0.191094
cg07890210	0.0323533	0.0134786	0.0180579	-0.0153419	0.00731914	0.038364	-0.0085583	0.0110615	0.440768
cg07890233	0.00235261	0.00786466	0.7654	0.00450942	0.00427067	0.293326	-0.00716405	0.00645434	0.269437
cg07890238	-0.0169291	0.0111857	0.133032	0.00231879	0.00607407	0.703382	0.0148601	0.00917984	0.108359
cg07890281	0.000262824	0.0170485	0.987728	-0.00532169	0.00925767	0.566573	-0.00781536	0.0139913	0.577578
cg07890284	-0.00418806	0.0102082	0.682412	0.00430175	0.00554329	0.439398	0.000737974	0.00837766	0.929967
cg07890336	0.00134396	0.00242682	0.580844	2.56051e-05	0.00131781	0.984533	-0.00186561	0.00199163	0.350952
cg07890447	-0.00541176	0.0106904	0.613709	0.0100542	0.00580509	0.0860833	-0.00313566	0.00877332	0.721471
cg07890457	0.00727741	0.00626449	0.247875	-0.00262482	0.00340175	0.442	-0.00862695	0.00514112	0.0961804
cg07890463	0.00796761	0.0140275	0.571194	-0.000477589	0.00761724	0.95012	-0.0153085	0.0115121	0.186342
cg07890490	-0.00478084	0.00292407	0.104909	0.00370198	0.00158783	0.0215502	0.00230883	0.00239972	0.338097
cg07890514	0.00116523	0.00209455	0.579124	-0.000309156	0.00113738	0.786275	-7.81079e-05	0.00171895	0.963839
cg07890549	0.0188793	0.0223914	0.400976	-0.020173	0.012159	0.0999444	-0.0214424	0.0183761	0.245791
cg07890553	-0.0295945	0.0169556	0.0837056	0.0144919	0.00920725	0.118367	0.0239061	0.0139151	0.0886103
cg07890573	0.000255329	0.00288597	0.929662	-0.000737825	0.00156714	0.638709	-0.000169409	0.00236845	0.943108
cg07890587	-0.0178831	0.097205	0.854373	0.110885	0.0527843	0.0379502	0.0594931	0.0797738	0.457396
cg07890600	0.0171765	0.00762063	0.0261811	0.000735616	0.00413816	0.859235	-0.017646	0.00625407	0.00567262
cg07890622	0.00644235	0.0142347	0.651742	-0.0115454	0.00772974	0.138135	0.00151092	0.0116821	0.897328
cg07890724	-0.0170542	0.0164278	0.301485	-0.0119195	0.00892062	0.18425	0.00778317	0.0134819	0.564912
cg07890780	0.0135469	0.00732916	0.0672378	-0.00368695	0.00397989	0.356268	-0.00432882	0.00601487	0.473245
cg07890797	-0.00347323	0.00319971	0.280082	-0.000356064	0.00173751	0.838007	0.0015983	0.00262593	0.544004
cg07890827	0.00585481	0.00370396	0.116821	-0.00148234	0.00201133	0.462693	-0.00525634	0.00303976	0.0865791
cg07890839	0.00931112	0.0133664	0.48752	-0.00231715	0.00725826	0.750147	-0.00437849	0.0109695	0.690556
cg07890862	0.00567401	0.00825212	0.493163	0.00851598	0.00448108	0.0599943	-0.00798042	0.00677232	0.241185
cg07890931	0.00497787	0.00816629	0.543408	-0.00427677	0.00443447	0.336942	-0.00212139	0.00670188	0.752195
cg07890947	-0.0101663	0.0232025	0.662135	-0.00889358	0.0125995	0.481762	0.0343913	0.0190418	0.073638
cg07890954	0.0166054	0.0072507	0.0239183	-0.00562872	0.00393728	0.155667	-0.0127994	0.00595048	0.0336656
cg07890967	0.0120495	0.0145366	0.408952	-0.0049472	0.00789369	0.532136	-0.0128176	0.0119299	0.284988
cg07891033	-0.00492278	0.00840304	0.559188	0.00053826	0.00456303	0.906314	0.00071866	0.00689618	0.917191
cg07891044	-0.00684995	0.00784686	0.384589	0.00459503	0.00426101	0.283218	0.000476266	0.00643973	0.941179
cg07891048	-0.00335127	0.00909842	0.713331	-0.00092924	0.00494064	0.85116	0.00179008	0.00746686	0.810981
cg07891064	-0.00825266	0.00785844	0.295944	0.000961467	0.0042673	0.822156	0.00839145	0.00644924	0.195925
cg07891069	-0.0128307	0.0228849	0.576168	-0.00231814	0.012427	0.852364	0.00797047	0.0187811	0.672112
cg07891080	0.00360326	0.00626496	0.566368	-0.00256861	0.003402	0.451845	0.00048119	0.0051415	0.925606
cg07891081	-0.00825519	0.00709999	0.247465	0.000464083	0.00385544	0.904409	0.00747452	0.00582679	0.202264
cg07891120	-0.00490604	0.00830552	0.555936	-0.00108518	0.00451007	0.810304	0.0091485	0.00681614	0.182301
cg07891137	0.00222345	0.00797862	0.781017	-0.00749714	0.00433256	0.0863601	0.00550119	0.00654787	0.402647
cg07891179	0.000197668	0.0119887	0.986875	-0.00208118	0.00651012	0.749814	-4.03984e-05	0.00983884	0.996731
cg07891248	0.00394639	0.0127922	0.758285	0.0112041	0.00694642	0.109626	-0.00476271	0.0104982	0.650962
cg07891268	-0.000416015	0.0091439	0.963794	-0.00125504	0.00496533	0.800924	-0.000347831	0.00750418	0.963114
cg07891271	0.0247181	0.0162188	0.130367	-0.0078572	0.00880713	0.374265	-0.0184806	0.0133104	0.16781
cg07891288	0.0177698	0.0210766	0.400998	-0.0108143	0.011445	0.346786	-0.00458568	0.0172971	0.791419
cg07891369	0.0146704	0.00847702	0.0863263	-0.0030774	0.0046032	0.505193	-0.0199832	0.00695689	0.00488843
cg07891457	0.00700441	0.00710094	0.326099	-0.0098337	0.00385596	0.0121401	-0.00289249	0.00582758	0.620641
cg07891473	0.0126361	0.0115638	0.276901	-0.0055926	0.0062794	0.375074	-0.00823032	0.00949016	0.387694
cg07891480	-0.0204887	0.0117937	0.0851388	0.00220644	0.0064042	0.731105	0.00834638	0.00967878	0.390378
cg07891483	0.00746438	0.00803591	0.354986	-0.000927925	0.00436367	0.831995	-0.00569689	0.00659488	0.389558
cg07891491	0.00929666	0.0149136	0.534332	-0.00527199	0.00809838	0.516409	0.000665172	0.0122392	0.956757
cg07891507	0.0205816	0.0138115	0.13904	-0.00220247	0.00749994	0.769567	-0.0157385	0.0113348	0.167786
cg07891518	-0.00300728	0.00571581	0.599854	-0.00105539	0.0031038	0.734481	0.00316782	0.00469083	0.500889
cg07891531	0.00484452	0.0118386	0.683178	-0.00671123	0.00642861	0.298791	-0.00534256	0.00971566	0.583509
cg07891533	0.0137884	0.011476	0.232139	0.000998294	0.00623171	0.873021	-0.0113431	0.00941809	0.231022
cg07891540	-0.0017867	0.00693052	0.797042	-0.000233776	0.00376342	0.950582	0.000607674	0.00568771	0.915111
cg07891543	0.0104284	0.0149028	0.485554	-0.0071093	0.00809252	0.381586	-0.00909052	0.0122304	0.4589
cg07891615	0.0140613	0.0255537	0.583253	-0.00435181	0.0138762	0.754406	-0.00755736	0.0209713	0.719265
cg07891627	-0.0310077	0.0211723	0.145898	0.0126963	0.011497	0.271868	0.0291624	0.0173756	0.0961165
cg07891654	-0.00412155	0.00940748	0.662163	-0.00329676	0.00510846	0.520042	0.000938079	0.0077205	0.903513
cg07891658	-0.00181997	0.0109818	0.868677	-0.00438426	0.00596335	0.463782	0.00390099	0.00901251	0.665977
cg07891670	-0.00898191	0.0159068	0.573456	0.0049213	0.00863774	0.570013	0.00401393	0.0130544	0.759061
cg07891716	0.0068211	0.0191138	0.721875	0.00760565	0.0103792	0.465253	-0.00829326	0.0156863	0.598082
cg07891737	0.0102854	0.0119656	0.391891	-0.00323297	0.00649758	0.619784	-0.00993391	0.0098199	0.313945
cg07891774	-0.0284342	0.0141746	0.0473106	0.0161692	0.00769709	0.0379536	0.016471	0.0116327	0.159625
cg07891820	-0.00259426	0.00719454	0.719099	0.0021884	0.00390679	0.576513	-0.00117638	0.00590439	0.842444
cg07891854	-0.0231997	0.0293629	0.431168	-0.0121541	0.0159447	0.447532	0.0112677	0.0240975	0.641004
cg07891862	-0.0305893	0.0229198	0.184756	-0.00265879	0.0124459	0.831233	0.00403188	0.0188098	0.830671
cg07891883	-0.00369363	0.00961876	0.701718	0.0105945	0.00522319	0.0449401	-0.002522	0.00789389	0.749962
cg07891904	-0.000782818	0.00877314	0.929062	-0.00360632	0.004764	0.450672	-0.000358311	0.00719991	0.960399
cg07891911	-0.00279071	0.00757637	0.713325	0.00350638	0.00411413	0.395912	-0.0020842	0.00621775	0.738111
cg07891953	-0.00855032	0.00660328	0.19808	0.00819669	0.00358572	0.0241744	0.00562235	0.00541916	0.30178
cg07891971	-0.00332319	0.00488292	0.497571	0.00433758	0.00265153	0.104723	6.29758e-05	0.0040073	0.98749
cg07891983	0.00389431	0.00372155	0.297661	0.000900095	0.00202088	0.656908	-0.0052331	0.00305419	0.0894525
cg07892051	-0.0123815	0.00661012	0.0637084	0.00302485	0.00358944	0.40122	0.0124968	0.00542477	0.0231218
cg07892126	-0.00591298	0.00770729	0.44461	0.00269631	0.00418522	0.520757	-0.00125762	0.00632519	0.842765
cg07892139	0.0340373	0.0127109	0.00854622	-0.00687661	0.00690229	0.321301	-0.0172182	0.0104315	0.101674
cg07892140	-0.00927294	0.0166931	0.579685	0.00254614	0.00906473	0.779326	0.0123414	0.0136997	0.369633
cg07892163	-0.0134185	0.00648319	0.0408187	0.00328831	0.00352051	0.352327	0.0156769	0.0053206	0.00392462
cg07892167	-0.0198154	0.0218952	0.367438	0.0046454	0.0118896	0.696766	0.0245331	0.0179689	0.174941
cg07892181	-0.000274331	0.00683655	0.968065	0.0032629	0.00371239	0.381359	0.00225247	0.00561059	0.688855
cg07892276	-0.0031823	0.00845754	0.707443	-0.00544168	0.00459262	0.238621	0.00661083	0.00694091	0.34296
cg07892295	-0.00813354	0.00740333	0.274327	0.00435949	0.00402016	0.280556	0.00174347	0.00607574	0.774685
cg07892307	0.00554529	0.0141522	0.695939	-0.00187382	0.00768492	0.807816	-0.00354869	0.0116143	0.760529
cg07892321	0.0123268	0.0109835	0.264179	-0.00236946	0.00596426	0.691933	-0.013685	0.00901389	0.131831
cg07892339	-0.00415427	0.00356257	0.246101	-0.00140507	0.00193455	0.469194	0.00303937	0.00292372	0.300826
cg07892374	-0.0433699	0.035429	0.223516	0.0403698	0.0192387	0.0381619	0.0198688	0.0290757	0.495825
cg07892402	-0.0175619	0.015564	0.26162	0.00628616	0.00845158	0.458592	0.0125312	0.012773	0.328712
cg07892412	-0.011463	0.00674601	0.0921019	-0.0008761	0.00366322	0.811426	0.010084	0.00553629	0.0712595
cg07892413	-0.004752	0.0043467	0.276676	0.00373122	0.00236035	0.116797	0.00170371	0.00356724	0.633884
cg07892422	-0.00476813	0.00560662	0.396924	-0.00374604	0.00304451	0.221164	0.000248275	0.00460122	0.957066
cg07892425	0.00521679	0.0177016	0.768772	-0.00168792	0.00961232	0.860931	-0.000651263	0.0145273	0.964324
cg07892449	0.0070148	0.00605419	0.249101	-0.00487832	0.00328755	0.140701	-1.96102e-05	0.00496853	0.996858
cg07892451	0.00272274	0.00722627	0.707061	0.000121687	0.00392402	0.975317	-0.00294982	0.00593043	0.619897
cg07892496	-0.00162455	0.00249061	0.515588	0.00345871	0.00135245	0.0119089	-0.000803792	0.00204398	0.694898
cg07892579	-0.0211799	0.0204061	0.301584	0.00420367	0.0110809	0.705152	0.00665548	0.0167468	0.691829
cg07892597	-0.0113812	0.0142176	0.425147	-4.75599e-06	0.00772045	0.99951	0.00828489	0.011668	0.479176
cg07892669	-0.00377684	0.0191406	0.843941	0.00560161	0.0103938	0.591018	-0.0122174	0.0157083	0.438374
cg07892720	0.0136022	0.013232	0.306215	0.00163119	0.00718524	0.82083	-0.0191824	0.0108592	0.0800904
cg07892738	-0.0443763	0.0187471	0.0196757	0.0097061	0.0101801	0.342457	0.0290999	0.0153853	0.0612004
cg07892785	-0.00117682	0.00295043	0.690767	0.000685438	0.00160215	0.669615	0.00238964	0.00242135	0.325854
cg07892789	-0.0354512	0.021641	0.104248	-0.00473165	0.0117515	0.687994	0.0229497	0.0177603	0.198999
cg07892803	0.00651762	0.0153081	0.671113	-0.00475892	0.00831264	0.568157	0.00192246	0.012563	0.878659
cg07892879	0.0107732	0.00728351	0.141966	-0.00803015	0.0039551	0.0447357	-0.00139559	0.00597741	0.815825
cg07892915	0.00808357	0.0183166	0.659845	-0.00804344	0.00994632	0.420442	0.00412123	0.015032	0.784473
cg07892940	0.00463775	0.0207943	0.823925	-0.0154407	0.0112917	0.174276	-0.0035714	0.0170654	0.834618
cg07892964	0.241629	0.0693056	0.000704435	-0.066185	0.0376344	0.0814211	-0.174794	0.0568775	0.00267048
cg07893009	0.0496493	0.020148	0.0152786	-0.015978	0.0109408	0.147027	-0.0437675	0.016535	0.00931352
cg07893044	0.0094803	0.00965881	0.328491	-0.0018688	0.00524494	0.722294	-0.00323656	0.00792676	0.683841
cg07893051	4.44554e-05	0.0166258	0.997871	0.00382398	0.00902815	0.672713	-0.00533137	0.0136444	0.696747
cg07893062	-0.00981239	0.0281108	0.727711	0.00518299	0.0152648	0.734851	-0.00175728	0.0230699	0.939421
cg07893128	-0.0247993	0.0258179	0.338887	0.00249109	0.0140197	0.859297	0.023823	0.0211881	0.26331
cg07893149	0.000736694	0.0026009	0.777521	-0.000619894	0.00141234	0.661586	-0.000600236	0.00213449	0.779079
cg07893159	-0.00772345	0.0104115	0.459779	-0.00459545	0.00565368	0.418074	0.0103073	0.00854449	0.230286
cg07893176	0.0828012	0.0272473	0.00296704	-0.0313856	0.0147958	0.0361471	-0.0569766	0.0223612	0.0122141
cg07893230	-0.00470837	0.00860282	0.585277	-0.00455125	0.00467151	0.332067	0.00955809	0.00706014	0.178572
cg07893252	-0.00483287	0.00550684	0.382067	-0.000696508	0.00299033	0.816256	0.0112495	0.00451934	0.0143005
cg07893425	-0.0110537	0.016303	0.499187	-0.00464703	0.00885287	0.600697	0.0200541	0.0133795	0.136773
cg07893471	0.0157603	0.0138492	0.257595	0.00369475	0.00752041	0.624196	-0.0102758	0.0113657	0.367918
cg07893474	-0.0246374	0.0183665	0.182544	0.00407769	0.00997342	0.68344	-0.000595082	0.015073	0.968579
cg07893512	0.0166528	0.0198334	0.402935	-0.00956179	0.01077	0.376574	-0.00532733	0.0162768	0.744066
cg07893565	-0.00133498	0.00878631	0.879513	0.00265092	0.00477115	0.579603	-0.000103066	0.00721072	0.988622
cg07893572	-0.00805251	0.00714483	0.262178	0.00830889	0.00387979	0.0344341	0.00593658	0.0058636	0.313546
cg07893575	0.000931962	0.0030364	0.759477	5.56626e-05	0.00164883	0.973131	-0.00139769	0.0024919	0.576012
cg07893584	0.000207352	0.00299104	0.944857	0.00187641	0.0016242	0.250478	-0.00202589	0.00245468	0.410978
cg07893689	0.00880504	0.0270353	0.74528	0.00170477	0.0146807	0.907767	-0.00148998	0.0221872	0.94658
cg07893709	0.00188309	0.00331114	0.570711	0.000813976	0.00179802	0.651651	-0.00228688	0.00271738	0.401851
cg07893726	0.00585822	0.0127807	0.647594	-0.00532361	0.00694017	0.444682	-0.00281136	0.0104888	0.789175
cg07893738	0.0397808	0.0183381	0.0322129	-0.00602024	0.00995798	0.546713	-0.0345597	0.0150497	0.0235484
cg07893801	-0.00346705	0.0144368	0.810658	0.0100078	0.0078395	0.204435	-0.00126376	0.011848	0.915249
cg07893813	0.00334031	0.00387818	0.390943	0.000778411	0.00210594	0.712371	-0.00397242	0.00318273	0.214639
cg07893836	0.000677858	0.0076995	0.930006	0.00464875	0.00418099	0.268615	0.00522932	0.0063188	0.4097
cg07893892	-0.000514177	0.00390945	0.895603	-0.00148078	0.00212291	0.486948	0.00213526	0.00320839	0.507108
cg07893898	0.032632	0.0184172	0.0791929	-0.0259456	0.0100009	0.0107683	-0.0216464	0.0151146	0.154936
cg07893900	0.00679535	0.00611926	0.269212	-0.00252372	0.00332289	0.44918	-0.00488436	0.00502194	0.332883
cg07893916	-0.0184867	0.00758549	0.0164082	-0.00194931	0.00411908	0.63698	0.01264	0.00622524	0.0447238
cg07893921	-0.0057681	0.00407232	0.15948	0.00202767	0.00221135	0.361183	0.00318285	0.00334206	0.343002
cg07893949	-0.0050663	0.00839209	0.547287	0.00515825	0.00455708	0.26013	0.00114269	0.00688719	0.868528
cg07893968	0.00444817	0.00757322	0.558169	-0.00568901	0.00411242	0.169351	-0.000540749	0.00621516	0.930826
cg07893985	-0.028591	0.0214348	0.185004	0.0102285	0.0116395	0.381442	0.0261147	0.017591	0.140523
cg07893986	0.00582831	0.00764428	0.447429	-0.0046597	0.004151	0.264073	-0.00184659	0.00627348	0.769047
cg07893990	0.00166348	0.0121406	0.891267	-0.00138189	0.00659259	0.834358	-0.0130507	0.00996349	0.192974
cg07894004	-0.0177544	0.0280532	0.528122	0.0167793	0.0152335	0.273092	0.0107024	0.0230226	0.642946
cg07894030	0.00312271	0.00622322	0.616823	-0.00221444	0.00337934	0.513651	0.0010393	0.00510725	0.839125
cg07894089	0.00140867	0.00966754	0.884416	0.00526702	0.00524968	0.317916	0.00540756	0.00793393	0.49694
cg07894162	0.00238874	0.00384582	0.535801	-0.0015074	0.00208836	0.471943	-8.43818e-06	0.00315617	0.997872
cg07894204	-0.0383504	0.0457222	0.403419	0.00556723	0.0248281	0.822994	0.0257912	0.0375232	0.493315
cg07894214	-0.0222842	0.0149838	0.139818	0.0218246	0.00813653	0.00843938	0.00662616	0.0122969	0.59108
cg07894309	0.00331356	0.00713832	0.643427	-0.00209708	0.00387626	0.589598	-0.00452035	0.00585825	0.441993
cg07894331	0.00622599	0.0207464	0.764668	-0.0067609	0.0112657	0.549655	-0.00758974	0.0170261	0.656639
cg07894334	0.00351573	0.0155169	0.821176	0.000480597	0.00842602	0.954619	0.000134373	0.0127344	0.9916
cg07894338	0.00409271	0.00733408	0.577951	-0.000915269	0.00398256	0.818659	-0.00375763	0.00601891	0.53372
cg07894352	0.0155692	0.00902166	0.0871991	-0.00834169	0.00489895	0.0914389	-0.0100404	0.00740387	0.177845
cg07894391	-0.013836	0.0120436	0.253119	0.00244147	0.00653992	0.70963	0.0119211	0.00988389	0.230363
cg07894398	-0.00308959	0.0155315	0.842689	0.00713013	0.00843393	0.399717	0.00754923	0.0127463	0.554888
cg07894497	0.0183716	0.0130199	0.161054	0.00480428	0.00707005	0.498232	-0.0261199	0.0106851	0.0160927
cg07894501	-0.000203694	0.00258505	0.937337	0.00111138	0.00140374	0.430221	-0.000390378	0.00212149	0.854344
cg07894504	0.000748947	0.00774724	0.923162	0.00249988	0.00420691	0.553577	6.07724e-05	0.00635798	0.992391
cg07894516	-0.00250335	0.0262669	0.924247	0.00496896	0.0142635	0.728229	0.0123691	0.0215567	0.567279
cg07894530	0.00383759	0.0102677	0.709307	0.000345017	0.00557557	0.950771	-0.00111331	0.00842645	0.89513
cg07894537	-0.00716002	0.00841684	0.396796	0.00479092	0.00457052	0.296834	0.00490902	0.0069075	0.478787
cg07894567	-0.00945381	0.0124869	0.450611	0.00831179	0.00678066	0.222889	0.00864089	0.0102477	0.400946
cg07894586	0.0116114	0.013007	0.373965	-0.0114384	0.0070631	0.108213	-0.00517818	0.0106746	0.628574
cg07894624	0.00651271	0.011897	0.585195	0.00564361	0.00646031	0.384248	-0.0136133	0.00976357	0.166038
cg07894651	0.010993	0.0175647	0.532706	-0.031714	0.00953803	0.00120197	0.011459	0.014415	0.428364
cg07894663	-0.0105907	0.0100967	0.296509	-0.0029318	0.00548272	0.593913	0.00961721	0.00828612	0.248301
cg07894669	0.0015337	0.0114295	0.893499	0.000618907	0.00620648	0.920749	0.00816704	0.00937995	0.385819
cg07894685	0.0112266	0.00979816	0.25437	-0.00719304	0.0053206	0.179174	-0.0110873	0.00804112	0.170746
cg07894717	-0.00941772	0.00686147	0.172684	0.00333471	0.00372592	0.37274	0.00942513	0.00563105	0.0970155
cg07894726	-0.00180186	0.00573824	0.754108	0.0039067	0.00311598	0.212587	-0.00196298	0.00470924	0.67761
cg07894813	0.00644808	0.0089779	0.474147	0.00517073	0.00487519	0.291185	-0.00704779	0.00736796	0.340894
cg07894846	0.00024599	0.0130061	0.984944	0.00868603	0.00706257	0.22137	-0.00201484	0.0106738	0.850625
cg07894883	0.0150583	0.0117336	0.202068	-0.00546365	0.0063716	0.393033	-0.00794836	0.0096295	0.410921
cg07894916	0.00290166	0.0117792	0.805881	0.00522252	0.00639637	0.415989	-0.0107288	0.00966695	0.269484
cg07894945	-0.00180132	0.0115932	0.876808	0.00155117	0.00629532	0.805832	-0.000127369	0.00951423	0.989343
cg07894967	0.0323068	0.0254568	0.207091	0.00467073	0.0138236	0.736097	-0.0441705	0.0208918	0.0367535
cg07894983	-0.000419836	0.0086712	0.961471	0.00359334	0.00470864	0.447014	-0.00126054	0.00711625	0.859728
cg07895006	0.00960653	0.0134427	0.476353	0.00900564	0.00729968	0.219943	-0.0125455	0.0110321	0.257936
cg07895124	0.00930577	0.00863087	0.283305	-0.00365153	0.00468674	0.437582	-0.00608887	0.00708315	0.391864
cg07895132	-0.00233205	0.00834505	0.780422	0.000951086	0.00453154	0.834148	-0.00214096	0.00684858	0.755166
cg07895138	-0.00654908	0.00870952	0.45369	0.00253217	0.00472945	0.593451	0.00598617	0.0071477	0.40413
cg07895143	-0.00531536	0.00883583	0.548699	0.00397292	0.00479804	0.409446	0.00213345	0.00725136	0.769149
cg07895164	1.306e-05	0.00419787	0.997523	-0.000354199	0.00227953	0.876805	0.000382417	0.00344509	0.911816
cg07895169	0.00134783	0.0045611	0.768166	0.00151907	0.00247677	0.540926	-0.00106852	0.00374319	0.775831
cg07895203	0.0110063	0.0118627	0.355539	-0.0123891	0.00644172	0.0570325	-0.00728307	0.00973547	0.455999
cg07895205	-0.0658467	0.0570188	0.250664	0.00189627	0.0309624	0.951276	0.0248709	0.046794	0.596145
cg07895206	-0.00539524	0.0116894	0.645315	-0.00100241	0.00634758	0.87481	0.00703826	0.0095932	0.46471
cg07895210	0.000269222	0.0077967	0.972517	-0.00415949	0.00423377	0.328032	0.00350721	0.00639857	0.584717
cg07895227	0.000374449	0.00433495	0.931322	0.0016507	0.00235397	0.484633	-0.00122324	0.00355759	0.731624
cg07895260	0.0221522	0.0133202	0.0991473	-0.00586679	0.00723312	0.41906	-0.0233447	0.0109315	0.0349355
cg07895284	-0.00531135	0.010891	0.626744	0.00151427	0.00591403	0.798393	0.00173646	0.00893796	0.846316
cg07895329	-0.00222225	0.0867558	0.979611	0.0146077	0.0471102	0.757091	-0.0121951	0.0711984	0.864316
cg07895499	0.0535084	0.0255661	0.038654	-0.012749	0.0138829	0.360461	-0.0492298	0.0209815	0.0207494
cg07895504	0.00631356	0.0095264	0.508882	-0.00528001	0.00517304	0.309647	-0.00464935	0.0078181	0.553271
cg07895523	0.00219181	0.00297644	0.463063	-0.00139891	0.00161627	0.388636	-0.00251388	0.00244269	0.305669
cg07895538	-0.00443948	0.00822795	0.59059	-0.000589602	0.00446795	0.895255	0.00342657	0.00675248	0.612853
cg07895576	-0.0012619	0.00723523	0.861864	0.00237723	0.00392888	0.546382	0.00479313	0.00593779	0.421278
cg07895605	-0.0067355	0.0078591	0.39329	-0.00196962	0.00426766	0.645335	0.00848872	0.00644978	0.190868
cg07895657	-0.011414	0.0161388	0.480911	-4.63841e-05	0.00876368	0.995787	0.00537141	0.0132447	0.68586
cg07895681	-0.00513882	0.0146241	0.725966	0.01527	0.00794121	0.0570804	0.0031095	0.0120017	0.796051
cg07895684	-0.00324642	0.00458204	0.480128	-0.00203118	0.00248814	0.416068	0.00230834	0.00376037	0.540575
cg07895719	0.00462648	0.00655978	0.482128	-0.000919842	0.0035621	0.796712	-0.00108201	0.00538346	0.841079
cg07895786	0.0205188	0.0150255	0.174851	-0.0133749	0.00815918	0.104019	-0.0106711	0.0123311	0.388715
cg07895807	-0.00626597	0.00762062	0.41272	0.000738654	0.00413816	0.85866	-0.000178694	0.00625407	0.977257
cg07895913	-0.0691284	0.067225	0.306058	-0.0421017	0.0365046	0.251277	-0.00397412	0.05517	0.942706
cg07896009	-0.0461247	0.0243492	0.0608116	0.0195555	0.0132221	0.141999	0.027042	0.0199828	0.178747
cg07896068	-0.00585384	0.0101989	0.567162	-0.00206952	0.00553823	0.709363	-3.07425e-05	0.00837002	0.997076
cg07896091	0.00486914	0.00997744	0.626511	0.000810102	0.00541796	0.881416	0.00334703	0.00818825	0.683511
cg07896092	0.00948748	0.00666001	0.15712	0.0019157	0.00361652	0.597381	-0.00228492	0.00546571	0.676728
cg07896099	0.00133083	0.00655974	0.839605	-0.00166728	0.00356208	0.640665	-0.000744833	0.00538343	0.890212
cg07896108	-0.00274783	0.00271608	0.313907	0.000883957	0.00147489	0.55018	0.00290389	0.00222902	0.195377
cg07896133	0.000358805	0.00862773	0.966903	-0.00117726	0.00468504	0.802065	-0.000694601	0.00708058	0.922032
cg07896193	0.0133415	0.0102261	0.194735	-0.00526437	0.00555299	0.345196	-0.0117605	0.00839233	0.163928
cg07896268	-0.000321234	0.00506558	0.949551	-0.00114612	0.00275071	0.677737	0.00303891	0.0041572	0.466334
cg07896312	-0.000255952	0.00268562	0.924246	4.31549e-05	0.00145835	0.976446	-0.000591103	0.00220403	0.789054
cg07896351	-0.000768039	0.0106881	0.942844	0.00374612	0.00580386	0.519977	-0.00618053	0.00877147	0.482537
cg07896369	0.0324121	0.0208031	0.122097	-0.0201592	0.0112965	0.0770914	-0.0159626	0.0170726	0.351846
cg07896382	-0.00610433	0.00773402	0.431645	-0.00106475	0.00419973	0.800334	0.0051648	0.00634713	0.417562
cg07896386	-0.000363105	0.0168406	0.982837	0.00136223	0.0091448	0.881856	0.00273619	0.0138207	0.843428
cg07896396	-0.00256423	0.00760729	0.736703	-0.00344798	0.00413092	0.405709	0.00282813	0.00624312	0.651442
cg07896398	-0.00596603	0.00690476	0.389443	-0.00342925	0.00374943	0.3624	0.00925861	0.00566658	0.105139
cg07896438	-0.0068753	0.00751389	0.362187	0.000747756	0.0040802	0.854928	-0.00111714	0.00616648	0.856573
cg07896448	-0.0297604	0.0170875	0.0843649	0.00283438	0.00927884	0.760588	0.0164494	0.0140233	0.243327
cg07896461	-0.00774685	0.0105117	0.462707	0.00151956	0.00570807	0.790573	0.0139221	0.00862669	0.109428
cg07896482	-0.00248072	0.0106576	0.816376	0.0027101	0.00578729	0.640508	0.000626809	0.00874643	0.942999
cg07896612	-0.00138928	0.0118075	0.906551	-0.00368373	0.0064117	0.566781	0.00106889	0.00969011	0.912366
cg07896619	-0.00274465	0.00284781	0.337274	0.000662054	0.00154642	0.669401	0.0023784	0.00233713	0.311073
cg07896620	-0.0361459	0.0224738	0.110623	-0.00153083	0.0122037	0.900405	0.0257777	0.0184437	0.165032
cg07896667	0.00909668	0.00559203	0.106657	-0.00544094	0.00303659	0.0759155	-0.00713988	0.00458925	0.122632
cg07896678	-0.00305275	0.0148788	0.837815	-0.00779886	0.00807952	0.336531	-0.00116422	0.0122107	0.924215
cg07896713	0.00839538	0.010078	0.406627	-0.00180891	0.00547257	0.74162	-0.00338652	0.00827078	0.683001
cg07896717	-0.0344135	0.0236449	0.148398	0.0158899	0.0128397	0.218513	0.0193706	0.0194048	0.320357
cg07896735	-0.00131189	0.00311527	0.674492	0.00287331	0.00169165	0.0922367	-0.000159688	0.00255663	0.950309
cg07896819	0.00441195	0.0226398	0.845849	-0.00859292	0.0122939	0.486052	-0.00228248	0.0185799	0.902453
cg07896832	-0.0160621	0.0170029	0.346897	-0.0230957	0.00923292	0.0138413	0.0155897	0.0139539	0.266331
cg07896855	0.00264109	0.0069232	0.70358	0.00350891	0.00375944	0.352679	-0.00304384	0.00568171	0.59323
cg07896967	0.0311977	0.0225525	0.169362	-0.00214361	0.0122465	0.861371	-0.0305917	0.0185083	0.101209
cg07896984	-0.00712233	0.0182056	0.696394	0.00445186	0.00988603	0.653367	0.00640666	0.0149409	0.668908
cg07897048	0.00297609	0.00391062	0.448268	0.000299411	0.00212355	0.888131	-0.00504107	0.00320935	0.119114
cg07897063	-0.00511846	0.0140615	0.716553	0.0125399	0.00763569	0.103388	0.0147576	0.0115399	0.203649
cg07897069	-0.00299697	0.011002	0.785823	0.011946	0.00597431	0.0480132	0.00511289	0.00902908	0.572364
cg07897077	-0.0179062	0.0194439	0.359109	0.000770899	0.0105584	0.941929	0.0100277	0.0159571	0.531035
cg07897132	0.0218841	0.0360791	0.545393	0.0229298	0.0195917	0.244377	-0.035686	0.0296093	0.230701
cg07897169	0.0117464	0.00713771	0.102685	0.00305981	0.00387593	0.431554	-0.0104042	0.00585775	0.0784737
cg07897180	0.0230885	0.0216435	0.288413	-0.00318024	0.0117529	0.787211	-0.0201153	0.0177623	0.259899
cg07897181	-0.00223993	0.0112896	0.843093	-0.000624056	0.00613049	0.919104	0.00414642	0.00926511	0.655372
cg07897193	0.000230873	0.00248355	0.926104	0.00152663	0.00134862	0.260099	0.000779677	0.00203819	0.702804
cg07897247	0.00240975	0.0118791	0.839622	0.00429984	0.00645059	0.506435	-0.00197775	0.00974888	0.839612
cg07897248	-0.00769885	0.00681417	0.261006	-0.00037909	0.00370023	0.918586	0.00413061	0.00559223	0.461703
cg07897296	-0.00257363	0.0034908	0.462532	0.00117126	0.00189558	0.537923	0.00171649	0.00286481	0.550297
cg07897309	-0.0375596	0.0349541	0.284932	-0.0220648	0.0189808	0.247556	0.0397454	0.028686	0.168693
cg07897354	-0.000809769	0.00330175	0.806717	-0.000468055	0.00179292	0.794537	-0.00177081	0.00270967	0.514789
cg07897372	-0.0122754	0.00609403	0.0464149	0.0030853	0.00330918	0.3532	0.00509587	0.00500122	0.310475
cg07897389	0.00372792	0.00879254	0.672403	-0.00430354	0.00477453	0.369369	-0.00301479	0.00721583	0.676906
cg07897402	0.0142237	0.0126626	0.263763	-0.00396336	0.00687608	0.565523	-0.00370298	0.0103919	0.722274
cg07897414	0.00496616	0.00699521	0.479246	-0.00706311	0.00379855	0.0656392	-0.00481986	0.0057408	0.402966
cg07897448	0.00229824	0.00253501	0.366599	-0.000408584	0.00137656	0.767168	-0.00392091	0.00208042	0.0621136
cg07897452	0.00623672	0.0043267	0.152299	0.0004159	0.00234949	0.85982	-0.00648057	0.00355082	0.0707011
cg07897508	-0.0348852	0.0212092	0.102864	0.0109267	0.0115171	0.344833	0.0213727	0.0174059	0.222106
cg07897530	-0.0100023	0.0261341	0.702658	-0.000876904	0.0141913	0.950841	0.0272492	0.0214476	0.206587
cg07897643	-0.00709245	0.00938043	0.451211	0.000842285	0.00509377	0.868967	0.00160352	0.0076983	0.835383
cg07897659	-0.0192186	0.0236374	0.417941	0.0192976	0.0128356	0.135591	0.0221392	0.0193986	0.256233
cg07897690	-0.00297198	0.00262596	0.260193	0.000303973	0.00142595	0.831588	0.00166972	0.00215507	0.440128
cg07897695	-0.00275571	0.0143054	0.847601	-0.0058691	0.00776815	0.451544	-0.000795062	0.0117401	0.94613
cg07897699	0.00339244	0.0150423	0.821989	-0.00150362	0.00816831	0.85429	0.00123621	0.0123449	0.920416
cg07897701	-0.00252157	0.00743322	0.735084	0.00143469	0.00403639	0.722942	0.00171883	0.00610027	0.778655
cg07897734	-0.0153292	0.0194004	0.43114	0.0118769	0.0105348	0.262028	-0.00139333	0.0159215	0.930423
cg07897800	-0.0212054	0.0213958	0.323811	0.0362219	0.0116184	0.00232675	0.00980376	0.017559	0.577753
cg07897831	-0.000492183	0.00237208	0.836011	-0.0014172	0.00128809	0.273631	0.000649881	0.00194671	0.739139
cg07897837	0.00107174	0.00239336	0.655181	0.000741416	0.00129965	0.569519	-0.00246198	0.00196418	0.212703
cg07897848	0.00975467	0.00607569	0.111246	-0.00234994	0.00329923	0.477806	-0.00646767	0.00498618	0.197304
cg07897858	-0.00210633	0.0112564	0.851909	0.00103183	0.00611248	0.866259	-0.00699311	0.00923789	0.450667
cg07897871	-0.012474	0.0081352	0.128064	0.00512822	0.00441758	0.248209	0.00645625	0.00667636	0.33565
cg07897890	0.0124506	0.00928902	0.18289	-0.00699739	0.00504413	0.168175	-0.011942	0.00762328	0.120101
cg07898018	-0.00716772	0.00514167	0.166113	0.00294594	0.00279203	0.29368	0.00536639	0.00421964	0.206139
cg07898057	0.000484696	0.00462751	0.916771	-0.000958254	0.00251283	0.703683	-0.000704069	0.00379769	0.853261
cg07898084	-0.00203168	0.0023194	0.382966	-0.00210345	0.00125948	0.0977445	0.00305461	0.00190348	0.111416
cg07898087	0.0145983	0.0117237	0.215704	-0.000431414	0.00636619	0.946095	-0.00867921	0.00962132	0.368985
cg07898104	-0.00516487	0.00428348	0.230495	0.00188952	0.00232602	0.418349	0.0033421	0.00351535	0.343833
cg07898108	-0.0105569	0.0100444	0.295551	-0.000567901	0.00545431	0.917264	0.0078402	0.00824319	0.343632
cg07898120	-0.010166	0.00779874	0.195111	0.00335889	0.00423488	0.429399	0.00494937	0.00640025	0.440998
cg07898135	0.0196569	0.00683924	0.00486415	-0.00945167	0.00371385	0.0123147	-0.01343	0.00561281	0.0184175
cg07898144	-0.0428753	0.0337806	0.207039	0.00267431	0.0183436	0.884354	0.030066	0.027723	0.280507
cg07898145	0.0120329	0.0215128	0.577069	-0.000385224	0.0116819	0.973753	-0.00774466	0.017655	0.661764
cg07898252	0.0130431	0.00914855	0.156787	0.00266528	0.00496785	0.592692	-0.0143476	0.007508	0.0586099
cg07898264	-0.0038589	0.0136716	0.778277	0.00245237	0.00742397	0.741778	0.00614461	0.01122	0.585042
cg07898303	0.00815906	0.00725584	0.263256	0.000567294	0.00394007	0.885779	-0.00708938	0.00595469	0.236392
cg07898360	0.00188539	0.00804734	0.815198	0.00330943	0.00436988	0.450473	-0.00092448	0.00660426	0.88893
cg07898419	-0.00501827	0.0132241	0.705064	-0.00885491	0.00718098	0.220165	0.00912614	0.0108527	0.402224
cg07898425	-0.0227827	0.019154	0.236824	-0.000505856	0.010401	0.961298	0.0102715	0.0157192	0.514841
cg07898446	0.000569698	0.00998421	0.954601	0.000533174	0.00542163	0.92184	-0.000897615	0.00819381	0.912967
cg07898500	0.00210578	0.00756907	0.781374	-0.00181371	0.00411017	0.65988	-0.00277586	0.00621176	0.655846
cg07898501	0.00780072	0.022474	0.729179	-0.00596985	0.0122038	0.62569	-0.00236393	0.0184439	0.898249
cg07898573	0.00561166	0.010546	0.595721	0.000992996	0.00572671	0.862658	-0.00466812	0.00865486	0.590726
cg07898617	0.0155776	0.0125496	0.217143	-0.00294967	0.00681471	0.66598	-0.00273161	0.0102992	0.791332
cg07898627	-0.0175542	0.012334	0.157498	0.00937153	0.00669761	0.164556	0.0130755	0.0101222	0.199147
cg07898631	-0.0239565	0.0151844	0.117505	-0.00336879	0.00824543	0.683654	0.0177058	0.0124615	0.158189
cg07898632	0.00998161	0.0104752	0.342741	-0.00593199	0.00568826	0.299305	-0.0103449	0.00859676	0.231423
cg07898651	0.00193582	0.00235953	0.413749	-0.00105091	0.00128127	0.413873	-0.00180819	0.00193641	0.35246
cg07898656	0.0508772	0.0219964	0.0225838	-0.0109449	0.0119445	0.361506	-0.0367779	0.0180519	0.0440164
cg07898713	0.00761805	0.0099357	0.444882	-0.00183347	0.0053953	0.734634	-0.00850186	0.008154	0.299391
cg07898722	-0.00799529	0.00832419	0.338916	-0.000587351	0.00452021	0.896852	0.0103254	0.00683147	0.133544
cg07898729	-0.006062	0.0089057	0.4975	-0.0019115	0.00483598	0.693413	0.00921305	0.0073087	0.210135
cg07898743	-0.0133865	0.0147928	0.36748	0.00491503	0.00803283	0.541888	0.0152939	0.0121401	0.210414
cg07898764	0.0359352	0.0221348	0.10735	0.00744359	0.0120196	0.537009	-0.0155089	0.0181655	0.395096
cg07898796	-0.00378224	0.00337633	0.265058	0.000826626	0.00183342	0.652973	0.00241028	0.00277087	0.386269
cg07898857	0.00308139	0.00178823	0.0876708	-0.000538346	0.000971046	0.580432	-0.0023791	0.00146756	0.107853
cg07898887	0.0210414	0.0271449	0.439914	-0.0194606	0.0147403	0.189497	-0.0256896	0.0222772	0.251336
cg07898949	0.00541132	0.00713313	0.449703	-0.00389379	0.00387344	0.31698	-0.00185252	0.00585399	0.752257
cg07898952	0.0148675	0.00563215	0.00950145	-0.000163557	0.00305838	0.957448	-0.0107646	0.00462217	0.0216904
cg07898974	0.00341232	0.0065959	0.605958	-0.00178763	0.00358171	0.618707	-0.00169867	0.0054131	0.754262
cg07899016	-0.00918997	0.0116544	0.432077	0.00393501	0.00632859	0.535371	-0.0027238	0.0095645	0.776346
cg07899060	0.0100016	0.0184576	0.589004	-0.00890242	0.0100229	0.376365	0.00210984	0.0151477	0.88948
cg07899076	-0.0241411	0.012043	0.0474658	0.0110327	0.00653962	0.0944269	0.0206924	0.00988344	0.0385902
cg07899077	-0.000432139	0.0109989	0.968731	0.00607911	0.00597265	0.310995	0.00068232	0.00902657	0.939882
cg07899100	0.00485478	0.0103648	0.640433	0.00149431	0.00562832	0.791123	-0.00927223	0.00850617	0.278069
cg07899102	-0.00350364	0.0252742	0.89	-0.000111079	0.0137244	0.993557	0.00577917	0.020742	0.781058
cg07899240	-0.0159024	0.0085284	0.0648969	-0.000223763	0.0046311	0.961551	0.00871217	0.00699905	0.215864
cg07899244	0.0285562	0.0146429	0.0536991	-0.00305452	0.00795138	0.701609	-0.0222834	0.012017	0.0663729
cg07899263	-0.0119929	0.010348	0.248982	0.00532014	0.00561917	0.345824	0.00644206	0.00849234	0.44973
cg07899272	-0.0377201	0.0217234	0.0852967	0.00969261	0.0117963	0.413044	0.025293	0.0178279	0.158805
cg07899342	0.0035109	0.0069906	0.616509	0.00262478	0.00379604	0.490738	-0.00809017	0.00573702	0.161312
cg07899344	0.028036	0.0165523	0.0931359	0.00874644	0.00898823	0.332639	-0.0138028	0.0135841	0.31181
cg07899357	0.00894428	0.0125981	0.479224	-0.00531405	0.00684102	0.438948	-0.0038725	0.0103389	0.708713
cg07899389	0.00276929	0.00699941	0.693132	-0.00509424	0.00380083	0.18291	0.00329035	0.00574425	0.567944
cg07899404	-0.00702202	0.0124132	0.572757	0.00263414	0.00674064	0.696711	0.0019699	0.0101872	0.847026
cg07899411	0.0301192	0.0321593	0.351035	0.000948042	0.0174632	0.956804	-0.0303839	0.0263923	0.25213
cg07899429	0.0437054	0.0252987	0.0868706	-0.0077491	0.0137377	0.573852	-0.0264136	0.020762	0.205983
cg07899449	0.0059972	0.0057538	0.299557	-0.00671017	0.00312443	0.0339371	-0.00549166	0.00472201	0.247349
cg07899451	0.00344911	0.00889322	0.698887	-0.00390758	0.0048292	0.420173	-0.00312322	0.00729845	0.66954
cg07899459	0.0233547	0.0106736	0.0307787	0.00243847	0.00579598	0.674782	-0.01645	0.00875956	0.0630358
cg07899532	0.0121118	0.0208857	0.563161	-0.00345591	0.0113414	0.761157	-0.0154416	0.0171404	0.369617
cg07899551	-0.00501142	0.0124534	0.68816	0.000892705	0.00676244	0.895218	0.00276118	0.0102202	0.787536
cg07899617	0.0300398	0.0187026	0.111102	-0.0220962	0.0101559	0.031718	-0.0203288	0.0153488	0.188097
cg07899624	-0.00816962	0.00919253	0.376091	-0.00356689	0.00499174	0.476396	0.00789812	0.00754409	0.297428
cg07899664	0.000751353	0.00854323	0.930079	0.00333817	0.00463916	0.473319	-0.00501759	0.00701123	0.475724
cg07899681	-0.00732343	0.00923154	0.429308	-0.0070426	0.00501292	0.162872	0.00807601	0.00757611	0.288765
cg07899729	-0.00581446	0.00455042	0.204015	-0.000112177	0.00247097	0.963873	0.00261887	0.00373442	0.48461
cg07899794	0.00280677	0.00485357	0.564251	-0.00394837	0.00263559	0.136972	-0.00304654	0.00398321	0.446002
cg07899804	0.00154803	0.00650789	0.812425	-0.00160933	0.00353392	0.649722	0.00958008	0.00534087	0.0756038
cg07899893	-0.00346169	0.00252987	0.173998	0.000934868	0.00137377	0.497611	-0.000261836	0.0020762	0.899873
cg07899896	0.00770931	0.00367557	0.0382452	-0.00209806	0.00199591	0.295481	-0.00527376	0.00301645	0.0831968
cg07899956	0.000730608	0.00326949	0.82359	-0.00193691	0.0017754	0.27767	-0.00142817	0.00268319	0.595615
cg07899983	-0.00744081	0.00661244	0.262922	-0.000389001	0.00359069	0.913927	0.00507493	0.00542668	0.351743
cg07899984	0.0117757	0.0077727	0.13264	-0.00414974	0.00422074	0.327677	-0.00874866	0.00637887	0.173009
cg07899997	-0.00305427	0.00511564	0.551704	-8.41949e-07	0.0027779	0.999759	0.00343426	0.00419829	0.415117
cg07900024	-0.0244778	0.021947	0.267147	-0.00729795	0.0119177	0.541562	0.0199232	0.0180114	0.271078
cg07900067	-0.00148889	0.0103178	0.885526	-0.00183829	0.0056028	0.743458	0.00089492	0.0084676	0.916023
cg07900121	-0.0131294	0.00820687	0.112511	0.0111874	0.0044565	0.0135155	0.00993074	0.00673518	0.143215
cg07900163	-0.00205301	0.00699056	0.769553	-0.00150519	0.00379602	0.692492	-0.000947324	0.00573698	0.869148
cg07900189	0.000749166	0.00647605	0.908115	0.00373154	0.00351663	0.290963	-0.00509108	0.00531474	0.340206
cg07900197	0.000991405	0.0112969	0.930228	-0.00284146	0.00613447	0.644139	0.00967567	0.00927112	0.298942
cg07900259	0.00438764	0.00695727	0.529574	-0.000665782	0.00377794	0.860438	-0.00426239	0.00570967	0.456945
cg07900281	-0.00417041	0.00492079	0.398552	-0.000622197	0.00267209	0.816311	0.00254387	0.00403837	0.53005
cg07900312	-0.0143354	0.0140068	0.308336	0.00646862	0.00760597	0.396913	-0.00125262	0.011495	0.913424
cg07900328	-0.00343323	0.00824278	0.677846	0.004472	0.004476	0.319936	0.00178512	0.00676465	0.792359
cg07900344	-0.0100803	0.00691775	0.14792	0.0077839	0.00375648	0.0405918	0.002352	0.00567723	0.679471
cg07900372	-0.00863612	0.0150292	0.566719	0.0025545	0.00816115	0.754868	0.022771	0.0123341	0.0675545
cg07900379	0.00247538	0.00878308	0.7786	-0.00632369	0.0047694	0.187623	-0.00366133	0.00720807	0.612506
cg07900392	-0.0119326	0.0179718	0.508104	-0.00263333	0.00975904	0.787793	0.00613823	0.014749	0.678089
cg07900444	0.00225683	0.0156375	0.885511	0.00408156	0.0084915	0.631709	0.0137157	0.0128333	0.287521
cg07900484	-0.00261292	0.00911156	0.774828	0.00523735	0.00494777	0.292134	0.00490945	0.00747764	0.512841
cg07900617	-0.00904697	0.0181346	0.618861	-0.0117856	0.00984746	0.23395	0.0193217	0.0148826	0.196909
cg07900624	-0.00348978	0.00278355	0.212602	0.00373847	0.00151152	0.014916	0.000871012	0.00228439	0.703724
cg07900715	0.0106738	0.0065764	0.107441	-0.00920544	0.00357112	0.0112672	-0.00539269	0.00539709	0.319898
cg07900718	0.00679033	0.0123393	0.58323	-0.000814189	0.00670052	0.903508	-0.00381625	0.0101266	0.707008
cg07900766	-0.0023368	0.0022763	0.30687	0.00133068	0.00123608	0.284042	0.000584406	0.0018681	0.754999
cg07900786	-0.000999357	0.00239573	0.677388	-0.000709391	0.00130093	0.586654	0.00198836	0.00196612	0.314085
cg07900823	0.00277185	0.00289461	0.340369	-0.000809074	0.00157183	0.607772	-0.00291035	0.00237553	0.223141
cg07900886	-0.00498311	0.0068952	0.471402	0.00455781	0.00374424	0.2261	0.00119711	0.00565873	0.832848
cg07900958	-0.0175261	0.0144884	0.229001	0.000704206	0.0078675	0.928841	0.0200555	0.0118903	0.0944925
cg07900968	-0.00127461	0.00374758	0.734419	-0.000870303	0.00203502	0.669732	-0.00018064	0.00307555	0.953271
cg07900986	-0.00371786	0.0340716	0.913307	0.0207664	0.0185016	0.264133	0.0153223	0.0279618	0.584822
cg07901003	-0.00467693	0.0194724	0.810636	-0.000335525	0.0105739	0.974744	0.000569741	0.0159806	0.971624
cg07901017	0.00729067	0.0151935	0.632283	-0.00758034	0.00825038	0.360217	-0.0147425	0.0124689	0.239622
cg07901019	-0.0155103	0.01109	0.164751	0.00266308	0.00602212	0.659201	0.00702171	0.00910133	0.442063
cg07901032	-0.0219333	0.0207269	0.292281	0.011183	0.0112552	0.322602	0.0285037	0.0170101	0.0966388
cg07901130	0.00492947	0.013844	0.722468	-0.0107522	0.00751757	0.155473	0.00140529	0.0113614	0.901787
cg07901140	-0.00428095	0.0118076	0.71763	-0.00609068	0.00641177	0.344235	0.00565935	0.00969022	0.560398
cg07901143	-0.00281887	0.00625285	0.653011	0.00312329	0.00339543	0.359663	0.00204906	0.00513157	0.690442
cg07901188	-0.0218159	0.0109725	0.0492698	0.00818508	0.00595831	0.17232	0.0129168	0.00900489	0.154289
cg07901199	0.00149451	0.00841865	0.859423	0.00207728	0.0045715	0.650439	-0.002921	0.00690899	0.67328
cg07901221	-0.00294115	0.00195541	0.13542	0.00168861	0.00106183	0.114641	0.00150112	0.00160476	0.351623
cg07901251	0.0079053	0.00721541	0.275641	-0.00154237	0.00391812	0.6946	-0.00368088	0.00592152	0.535484
cg07901253	0.0142548	0.0126293	0.261479	-0.0127024	0.00685799	0.0666778	-0.00682157	0.0103646	0.51181
cg07901314	0.035091	0.021322	0.102667	-0.00972781	0.0115783	0.402632	-0.0327235	0.0174985	0.0641315
cg07901321	0.0352159	0.0130753	0.00818237	-0.0230379	0.00710015	0.00155771	-0.0264995	0.0107306	0.0150659
cg07901351	0.00822253	0.00968056	0.397512	-0.00426886	0.00525675	0.418504	-0.00454777	0.00794461	0.568196
cg07901374	-0.00497987	0.0113223	0.660923	0.00424314	0.00614822	0.491559	0.00348543	0.00929191	0.708306
cg07901405	-0.00397516	0.0167073	0.812378	-0.00583031	0.00907242	0.521794	0.00623518	0.0137113	0.650187
cg07901411	-0.0187285	0.0224795	0.406574	0.00204847	0.0122068	0.867039	0.00732593	0.0184484	0.692061
cg07901460	0.0124486	0.011163	0.267207	-0.00122372	0.00606173	0.840387	-0.00757234	0.00916119	0.410272
cg07901472	0.00269367	0.00704651	0.702999	0.00170795	0.0038264	0.656215	-0.00617223	0.00578291	0.288163
cg07901493	-0.0152011	0.0116952	0.196397	0.00402546	0.00635075	0.527491	0.00994633	0.009598	0.302338
cg07901497	0.003008	0.0095328	0.752948	0.000219352	0.00517651	0.966277	-0.00157211	0.00782334	0.841108
cg07901514	0.0179261	0.0112984	0.115474	-0.0159949	0.00613529	0.0103995	-0.0079634	0.00927236	0.392301
cg07901569	-0.0158192	0.0117493	0.180944	0.00455956	0.00638013	0.476339	0.00867131	0.0096424	0.370463
cg07901571	0.0197173	0.00597012	0.00129246	0.000604937	0.0032419	0.852318	-0.0161195	0.00489954	0.00134646
cg07901575	0.0190513	0.0137997	0.170214	-0.00502552	0.00749353	0.50385	-0.00924767	0.0113251	0.415942
cg07901797	0.00500015	0.0143116	0.727475	-0.00104397	0.00777151	0.893385	-0.00156056	0.0117452	0.894541
cg07901839	0.00235246	0.00683904	0.731521	0.00285275	0.00371374	0.444037	-0.00505954	0.00561264	0.369316
cg07901851	-0.00199675	0.00332751	0.549691	0.00111032	0.00180691	0.540164	0.0014972	0.00273081	0.584623
cg07901857	-0.00980734	0.0116223	0.400592	-0.00165344	0.00631116	0.793822	0.00813726	0.00953816	0.395443
cg07901859	0.0263931	0.0144332	0.0701627	0.00254281	0.00783751	0.74622	-0.0250518	0.011845	0.0366896
cg07901895	-0.00242801	0.00900986	0.788062	0.00256527	0.00489254	0.601109	0.00196687	0.00739418	0.790736
cg07902012	-0.0306038	0.0171401	0.0769348	0.0141216	0.00930744	0.132075	0.0148844	0.0140665	0.292308
cg07902050	-0.0250229	0.0202659	0.219562	0.0238794	0.0110048	0.0321651	0.0127251	0.0166318	0.445846
cg07902051	-0.00445797	0.0111724	0.690655	-0.00212649	0.00606686	0.726626	0.00185116	0.00916894	0.840372
cg07902059	0.0101474	0.0160591	0.528777	-0.00315397	0.00872045	0.718288	-0.0121362	0.0131794	0.359142
cg07902070	-0.00778783	0.00740557	0.29528	-0.000725676	0.00402138	0.857128	0.0094587	0.00607758	0.122503
cg07902085	-0.00751333	0.010376	0.470536	0.00152367	0.00563436	0.787341	0.00109723	0.0085153	0.897708
cg07902106	-0.00419141	0.00723377	0.563489	-0.0011715	0.00392809	0.766086	0.00381917	0.00593659	0.521351
cg07902120	-0.0303861	0.0168996	0.0749143	0.0049479	0.00917684	0.590857	0.0240759	0.0138691	0.0853749
cg07902156	0.000688082	0.00650997	0.916016	0.00505147	0.00353505	0.155847	-0.00324167	0.00534258	0.54526
cg07902188	-0.000994116	0.00230343	0.66689	-0.000170614	0.00125081	0.891752	0.0015802	0.00189037	0.405012
cg07902241	0.0306749	0.0160489	0.0585633	-0.000114742	0.00871489	0.989519	-0.0169822	0.013171	0.199976
cg07902263	-0.00614953	0.00355957	0.0868657	0.000231475	0.00193292	0.904897	0.00751248	0.00292126	0.0114554
cg07902369	-0.02197	0.00819889	0.00850274	0.0014981	0.00445217	0.737144	0.0111762	0.00672864	0.0995646
cg07902387	0.0125734	0.0132519	0.344804	-0.000781263	0.00719608	0.913743	-0.0115428	0.0108756	0.290856
cg07902406	-0.00109401	0.00874936	0.900721	0.00436323	0.00475109	0.360437	-0.00160741	0.0071804	0.823281
cg07902445	0.0336702	0.0109158	0.00257845	0.00112874	0.00592751	0.849328	-0.0186219	0.00895834	0.0399684
cg07902473	0.00788347	0.00668428	0.240782	-0.00248341	0.0036297	0.495294	-0.00529313	0.00548563	0.336707
cg07902493	-0.0304233	0.0146667	0.0403837	0.016916	0.00796431	0.0359129	0.0240652	0.0120366	0.0480374
cg07902519	-0.0908017	0.0769198	0.240359	0.021164	0.0417691	0.613386	0.0808543	0.0631263	0.202946
cg07902540	0.00469221	0.0110863	0.672943	-0.00747929	0.00602008	0.216735	-0.00593938	0.00909825	0.515244
cg07902545	0.011651	0.0178115	0.514395	-0.00268596	0.009672	0.781761	-0.00301494	0.0146175	0.836972
cg07902581	0.0208994	0.0154221	0.178142	0.00306833	0.0083745	0.714778	-0.0157583	0.0126565	0.215751
cg07902594	0.00401521	0.00663443	0.546288	4.83229e-05	0.00360264	0.989322	-0.00321774	0.00544472	0.555744
cg07902662	-0.00180696	0.00859827	0.833937	-0.00418029	0.00466904	0.372571	0.00935693	0.0070564	0.18758
cg07902730	0.0463434	0.0182817	0.012652	0.00218444	0.00992735	0.826246	-0.0333042	0.0150034	0.028485
cg07902731	0.0254998	0.0102069	0.0139585	-0.00315968	0.00554256	0.569789	-0.0241401	0.00837656	0.00475468
cg07902785	0.0142754	0.010205	0.164667	-0.00520718	0.00554154	0.349449	-0.00961529	0.00837502	0.253421
cg07902839	0.00219348	0.0171969	0.898737	0.00406929	0.00933825	0.663861	-0.00187074	0.0141131	0.894789
cg07902911	0.00252777	0.00828855	0.760964	-0.00322797	0.00450086	0.474777	-0.00344211	0.00680222	0.61385
cg07902983	-0.032925	0.0185304	0.0783636	0.00551031	0.0100624	0.585066	0.0342257	0.0152074	0.0264
cg07903001	-0.00889489	0.0114078	0.437232	0.00536811	0.00619469	0.388067	0.00821678	0.00936214	0.382041
cg07903023	0.00181522	0.00675229	0.788564	0.00284216	0.00366664	0.43992	-0.00321207	0.00554145	0.56334
cg07903036	0.0374696	0.0195166	0.0574632	-0.0139458	0.0105979	0.190945	-0.0380482	0.0160168	0.0192549
cg07903073	-0.00494387	0.00759493	0.516441	-0.00496085	0.00412421	0.231613	0.0117781	0.00623298	0.0614385
cg07903098	0.0342256	0.0130652	0.0100463	-0.00409531	0.0070947	0.564961	-0.0273032	0.0107223	0.0122679
cg07903141	-0.00277254	0.00249265	0.268441	0.00183535	0.00135356	0.177897	0.00124404	0.00204566	0.54435
cg07903144	0.0161412	0.0139828	0.250852	0.00316771	0.00759295	0.677351	-0.0120766	0.0114753	0.294925
cg07903153	-9.05659e-06	0.00563225	0.99872	-0.00552541	0.00305843	0.0735559	0.00276285	0.00462225	0.55125
cg07903232	0.00982084	0.00929815	0.293185	-0.000645619	0.00504909	0.898487	-0.0130554	0.00763077	0.0899208
cg07903237	-0.00461437	0.0154563	0.765852	5.90741e-05	0.00839311	0.994397	0.00716032	0.0126846	0.573572
cg07903246	0.00685833	0.0131983	0.604359	0.00724966	0.00716693	0.313976	-0.00208212	0.0108315	0.847918
cg07903266	0.00232216	0.00323131	0.473885	-2.72081e-05	0.00175467	0.987656	-0.00360354	0.00265186	0.176966
cg07903280	0.00347151	0.00422273	0.412798	-0.000827212	0.00229303	0.718978	-0.00139584	0.00346549	0.687889
cg07903337	0.0118184	0.0150677	0.434521	-0.0124567	0.00818209	0.130769	-0.00544676	0.0123657	0.66046
cg07903344	0.000541449	0.00234811	0.818062	0.000231862	0.00127507	0.856041	-8.40152e-05	0.00192704	0.965304
cg07903370	0.00145169	0.00507229	0.775263	0.000484943	0.00275436	0.860568	-0.00540678	0.00416271	0.196708
cg07903371	0.0362317	0.0227186	0.113626	-0.0149625	0.0123367	0.227788	-0.0279678	0.0186446	0.136468
cg07903472	0.0102265	0.014061	0.468593	-3.92708e-05	0.00763543	0.995906	-0.0211473	0.0115396	0.0695677
cg07903515	-0.0141739	0.0211759	0.504679	0.00581377	0.0114989	0.614155	0.00609826	0.0173785	0.726329
cg07903626	0.0620695	0.0322368	0.0567584	-0.0414594	0.0175053	0.0196103	0.00945621	0.026456	0.721454
cg07903667	0.00494455	0.011936	0.679493	-0.00405311	0.00648148	0.533045	-0.0102131	0.00979557	0.29941
cg07903677	-0.00216011	0.0111078	0.846168	-0.002199	0.00603176	0.716132	-0.00639453	0.00911589	0.484491
cg07903860	0.00302328	0.00255664	0.23955	-0.00121739	0.00138831	0.382458	-0.00116394	0.00209818	0.5802
cg07903918	-0.00455992	0.0104091	0.662195	0.013238	0.00565239	0.0209791	-0.000187956	0.00854254	0.982486
cg07903936	0.00653917	0.00975246	0.503935	-0.00445679	0.00529579	0.401853	-0.00929725	0.00800361	0.2479
cg07903939	0.0220747	0.0206342	0.287046	-0.00434739	0.0112048	0.698771	-0.0213262	0.016934	0.210561
cg07903985	-0.00520406	0.00708443	0.46416	0.00569617	0.00384699	0.14155	-0.0014351	0.00581402	0.805496
cg07903989	-0.00846316	0.0279096	0.762284	0.00915013	0.0151555	0.547253	-0.00257355	0.0229047	0.910744
cg07904028	-0.0399852	0.0214922	0.0654918	0.00631619	0.0116707	0.589463	0.0272427	0.0176381	0.12533
cg07904045	-0.0158154	0.00921883	0.0890593	0.0111426	0.00500602	0.0280645	0.0076616	0.00756568	0.313436
cg07904051	-0.0201272	0.013705	0.144793	0.00510034	0.00744209	0.494573	0.0174086	0.0112473	0.124543
cg07904175	0.00573828	0.0182841	0.754237	-0.00707802	0.00992863	0.477423	0.00722544	0.0150053	0.631099
cg07904255	-0.000579684	0.0260429	0.982282	0.0174081	0.0141418	0.220962	0.00731669	0.0213728	0.73275
cg07904329	0.00260545	0.00347111	0.454491	-0.00423321	0.00188489	0.0267107	-0.00229983	0.00284866	0.421215
cg07904429	0.0236862	0.0116756	0.0449046	-0.0131144	0.00634009	0.0409384	-0.0185413	0.00958188	0.0555534
cg07904436	-0.00164075	0.00762358	0.829994	0.00404121	0.00413977	0.331111	-0.00398874	0.0062565	0.5251
cg07904441	0.00564972	0.00624558	0.367658	-0.00351676	0.00339148	0.302038	0.000163137	0.0051256	0.974667
cg07904447	-0.00035731	0.00290467	0.902322	-0.00130012	0.00157729	0.411569	0.000436463	0.00238379	0.85506
cg07904448	-0.0049614	0.00332749	0.138815	0.00205746	0.0018069	0.257314	0.00213674	0.00273079	0.435624
cg07904452	0.00534045	0.0191662	0.781045	0.00991929	0.0104076	0.342641	-0.00973163	0.0157293	0.537396
cg07904475	-0.0136639	0.0111066	0.221231	0.00561872	0.00603114	0.353574	0.00514593	0.00911496	0.573523
cg07904549	-0.00274949	0.0028139	0.330658	-0.00354908	0.00152801	0.0220357	0.00202378	0.0023093	0.382744
cg07904567	0.0207479	0.0116631	0.0780128	-0.000870617	0.00633332	0.890914	-0.0213879	0.00957164	0.0274712
cg07904568	0.00886283	0.0101986	0.386727	0.000454735	0.00553806	0.934708	-0.00841078	0.00836976	0.31715
cg07904634	-0.00560591	0.0117148	0.633221	-0.00233544	0.00636138	0.714229	0.00579382	0.00961406	0.547988
cg07904687	-0.00249476	0.00777857	0.749029	-0.00233434	0.00422393	0.581627	0.00737246	0.00638369	0.250638
cg07904688	-0.00256528	0.00796237	0.747931	0.00361244	0.00432374	0.405252	-0.000766565	0.00653453	0.906828
cg07904727	-0.0204303	0.0143205	0.156513	-0.00510891	0.00777633	0.512564	0.0235163	0.0117525	0.0478589
cg07904751	0.00318484	0.00727568	0.662434	0.00233569	0.00395084	0.555607	-0.00552777	0.00597098	0.35659
cg07904817	0.00074101	0.0120464	0.951062	0.000752468	0.00654143	0.90863	0.00284458	0.00988618	0.774092
cg07904834	0.00128078	0.00941285	0.892017	-0.00265645	0.00511138	0.604308	0.003588	0.00772491	0.643228
cg07904845	-0.0416874	0.0201872	0.0412696	0.0159856	0.0109621	0.147616	0.0293587	0.0165671	0.0791462
cg07904865	0.0156991	0.013585	0.250341	-0.0088771	0.00737696	0.231422	-0.0113955	0.0111489	0.308967
cg07904879	-0.00936445	0.01577	0.553854	0.00562451	0.00856341	0.512677	0.0228326	0.012942	0.0804711
cg07904900	-0.00434182	0.00286913	0.133075	0.00025235	0.001558	0.871626	0.00310486	0.00235463	0.190036
cg07904962	0.00211489	0.00781424	0.787171	-0.00351128	0.0042433	0.409752	-0.000850654	0.00641297	0.894716
cg07904983	0.000933862	0.00223687	0.677136	-0.00172855	0.00121467	0.157548	0.000622399	0.00183574	0.735223
cg07905018	0.0100143	0.00676745	0.14179	-0.00356568	0.00367487	0.334031	-0.00131328	0.00555389	0.813514
cg07905034	0.0267232	0.0152292	0.0820889	-0.00102415	0.00826976	0.901666	-0.0221293	0.0124982	0.0793974
cg07905049	0.0037018	0.00278827	0.187047	-0.00155158	0.00151409	0.307723	-0.00157601	0.00228827	0.49244
cg07905082	0.00633099	0.0132314	0.633257	-0.00724013	0.00718494	0.315819	-0.00403326	0.0108587	0.711031
cg07905105	-0.0068776	0.0124444	0.581613	0.01124	0.00675757	0.0990959	0.00228921	0.0102128	0.823056
cg07905141	-0.00299529	0.016091	0.852673	0.00841111	0.00873775	0.337851	0.00136727	0.0132055	0.917724
cg07905190	-0.00902895	0.0135575	0.506821	0.00837216	0.007362	0.257921	0.000685464	0.0111263	0.950987
cg07905191	-0.00468435	0.0137605	0.734189	-0.000815661	0.00747224	0.913275	0.0143313	0.0112929	0.207101
cg07905199	-0.0131466	0.00663619	0.0500812	0.00338344	0.00360359	0.349836	0.0116712	0.00544617	0.0343166
cg07905329	-0.00988497	0.00615342	0.111049	0.0015898	0.00334144	0.635173	0.00704561	0.00504997	0.165773
cg07905372	-0.00961537	0.00711049	0.179059	0.0034532	0.00386114	0.37309	0.00400721	0.00583541	0.493714
cg07905378	-0.00938532	0.00766477	0.223389	-0.00032012	0.00416213	0.938833	0.00128507	0.00629029	0.838502
cg07905442	-0.00766617	0.0143903	0.595293	-0.0161237	0.00781422	0.0414303	0.00494697	0.0118098	0.676114
cg07905444	-0.00494631	0.00932528	0.59689	0.00285727	0.00506382	0.573731	0.00391407	0.00765304	0.610069
cg07905537	-0.0186725	0.0234628	0.427844	0.0152699	0.0127408	0.233297	0.0191222	0.0192554	0.322848
cg07905544	0.0277508	0.0136306	0.0441603	-0.00700973	0.00740168	0.345691	-0.0142555	0.0111863	0.205218
cg07905568	0.000425111	0.0111023	0.969526	-0.00236481	0.00602878	0.69563	-0.00132384	0.0091114	0.884744
cg07905627	-0.00883847	0.00993896	0.375796	-0.00383978	0.00539707	0.478307	0.0127818	0.00815667	0.119978
cg07905673	0.00373733	0.00213921	0.0834184	6.17365e-05	0.00116164	0.957712	-0.00563339	0.0017556	0.00174668
cg07905696	0.000354067	0.0130626	0.978425	-0.00161045	0.00709329	0.820815	0.000320056	0.0107202	0.976236
cg07905707	-0.00665074	0.00999238	0.507072	-0.00291558	0.00542607	0.592126	0.00687553	0.00820051	0.403609
cg07905709	0.0109518	0.00684849	0.112654	0.00104322	0.00371888	0.779605	-0.00638175	0.0056204	0.25865
cg07905748	-0.00130009	0.00867517	0.881147	0.00108159	0.0047108	0.818831	0.0014172	0.00711951	0.842585
cg07905749	0.0025466	0.010793	0.81391	-0.000317867	0.00586081	0.956846	-0.00608174	0.00885754	0.493769
cg07905808	0.0036974	0.00664921	0.579294	-0.00109479	0.00361066	0.762302	-0.00923476	0.00545685	0.0934147
cg07905836	0.0218085	0.0168178	0.197429	-0.0172893	0.0091324	0.0609614	-0.0271124	0.0138019	0.0520071
cg07905847	-0.00802441	0.00469098	0.0899732	0.000616236	0.0025473	0.809295	0.00645305	0.00384978	0.0965361
cg07905888	-0.00132747	0.00418316	0.75159	-0.000883121	0.00227154	0.698194	0.00351652	0.00343302	0.30793
cg07905908	-0.0104909	0.0204919	0.60971	0.00463799	0.0111276	0.677635	0.00833328	0.0168173	0.621222
cg07905924	-0.0345736	0.0171538	0.0462899	0.0141083	0.00931487	0.132743	0.0221179	0.0140777	0.119025
cg07905944	0.00342466	0.00374832	0.362898	0.000333292	0.00203541	0.870231	-0.000823897	0.00307616	0.789329
cg07905965	-0.00936344	0.0145266	0.520548	-0.0058813	0.00788827	0.457514	-0.0019356	0.0119217	0.87132
cg07905975	0.0137052	0.00971904	0.16132	-0.00316911	0.00527764	0.549423	-0.00685268	0.00797619	0.392131
cg07905985	-0.0209368	0.0120296	0.0845792	0.00459671	0.00653234	0.483116	0.0164818	0.00987244	0.0978665
cg07906003	0.00330504	0.0200975	0.869679	-0.00218556	0.0109134	0.841643	-0.0027108	0.0164935	0.869753
cg07906004	0.000422954	0.00858444	0.960794	0.00325043	0.00466153	0.487093	-0.00138439	0.00704505	0.844577
cg07906019	-0.00469967	0.00665515	0.481575	0.00301902	0.00361388	0.405306	0.000390202	0.00546172	0.943175
cg07906046	0.00391811	0.013322	0.76923	0.000319079	0.00723415	0.964899	-0.00102396	0.0109331	0.925552
cg07906050	0.00891981	0.0117055	0.447678	-0.0013321	0.00635631	0.83439	-0.00853668	0.0096064	0.376133
cg07906097	-0.0012215	0.00255855	0.63401	0.00182276	0.00138934	0.192267	0.00200561	0.00209974	0.341585
cg07906103	0.00784206	0.00759693	0.304212	-0.00702408	0.00412529	0.0914512	-0.00121014	0.00623462	0.846455
cg07906115	-0.00162455	0.00463894	0.72686	-0.00542044	0.00251904	0.0336009	0.00219433	0.00380707	0.565534
cg07906116	0.0410377	0.018012	0.0246367	-0.0266682	0.00978087	0.00744928	-0.0183017	0.014782	0.218311
cg07906120	0.0066037	0.00887541	0.458436	-0.000731873	0.00481953	0.879579	-0.0047692	0.00728384	0.513986
cg07906170	-0.00326863	0.0127341	0.797902	0.00447396	0.00691486	0.518975	0.00296094	0.0104505	0.777458
cg07906175	-0.021342	0.0143284	0.139221	0.001793	0.00778063	0.818175	0.00623012	0.011759	0.597307
cg07906179	0.00501608	0.0109999	0.649282	0.00718232	0.0059732	0.231781	-0.00486581	0.00902739	0.590973
cg07906193	0.00479698	0.0148135	0.746686	0.00939229	0.00804405	0.24549	-0.0095929	0.0121571	0.431764
cg07906263	0.00258769	0.00595579	0.664788	-0.00231745	0.00323412	0.475162	-0.00553781	0.00488777	0.259681
cg07906276	0.0127276	0.02142	0.553603	-0.00453371	0.0116315	0.697454	-0.00720991	0.0175789	0.682496
cg07906299	-0.00691058	0.0135967	0.612291	-0.00519437	0.00738327	0.48321	0.0030213	0.0111585	0.78708
cg07906331	0.0572008	0.0169784	0.00104074	-0.0277528	0.00921961	0.00323827	-0.0425258	0.0139337	0.00285018
cg07906334	-0.00515774	0.022376	0.818129	0.0111866	0.0121507	0.359242	-0.015808	0.0183635	0.391201
cg07906351	-0.0010658	0.00332554	0.749205	-0.00224025	0.00180584	0.217408	-0.000954339	0.00272919	0.727249
cg07906359	0.00122178	0.00364062	0.737814	-0.00226807	0.00197694	0.253761	0.00136907	0.00298778	0.647695
cg07906401	-0.0094401	0.0257657	0.714783	0.0130542	0.0139913	0.352852	0.0135896	0.0211453	0.52177
cg07906410	0.000924534	0.0312888	0.976481	0.0263774	0.0169905	0.123419	-0.0214812	0.025678	0.404653
cg07906432	-0.010662	0.0118358	0.369649	0.0051517	0.0064271	0.424537	-0.000408842	0.00971339	0.966503
cg07906449	-0.00136127	0.00744066	0.855174	0.00124736	0.00404044	0.758118	0.00417895	0.00610638	0.495188
cg07906462	0.0158409	0.0165897	0.34174	-0.000856989	0.00900856	0.924384	-0.0144165	0.0136148	0.291972
cg07906473	0.0115222	0.00943346	0.224538	-0.00443505	0.00512257	0.388491	-0.00905109	0.00774182	0.244884
cg07906484	-0.00537863	0.006961	0.441369	0.00258383	0.00377997	0.495691	0.00256084	0.00571273	0.65484
cg07906495	0.000391633	0.00331202	0.906088	0.00161356	0.0017985	0.371586	-0.000115671	0.0027181	0.966133
cg07906527	-0.00398614	0.0187196	0.831768	-0.00578278	0.0101651	0.570594	-0.00638483	0.0153627	0.678509
cg07906551	0.010424	0.0170133	0.541342	0.00415017	0.00923858	0.654156	-0.0147213	0.0139624	0.294033
cg07906558	-0.00359445	0.0395444	0.92774	-0.0145218	0.0214734	0.50029	0.0350787	0.0324531	0.282104
cg07906564	0.00996001	0.0166055	0.549871	0.00751192	0.00901712	0.406609	-0.00353005	0.0136277	0.796093
cg07906567	-0.00271721	0.0116316	0.815725	0.000333139	0.00631618	0.958032	0.000893018	0.00954574	0.925636
cg07906573	0.00129121	0.0305378	0.96635	-0.00706772	0.0165827	0.670787	-0.00262729	0.0250617	0.916699
cg07906625	0.0129041	0.0129953	0.322896	-0.00780016	0.0070567	0.271417	-0.00732879	0.0106649	0.493411
cg07906632	0.00552001	0.00760524	0.469493	-0.00186511	0.00412981	0.65243	-0.0063555	0.00624144	0.310782
cg07906688	0.00239087	0.00848556	0.778659	-0.00260279	0.00460784	0.573318	-0.00310241	0.0069639	0.656835
cg07906724	0.0108873	0.0168929	0.520599	-0.00790664	0.00917318	0.390601	-0.0127552	0.0138636	0.35956
cg07906726	0.00286742	0.00644736	0.657379	-0.000273391	0.00350105	0.9379	-0.00358272	0.00529119	0.499758
cg07906745	-0.00473437	0.0212633	0.824217	0.000392627	0.0115464	0.972935	0.0131178	0.0174503	0.453823
cg07906774	-0.000803159	0.0101903	0.937322	0.00215877	0.00553357	0.697201	-0.000290689	0.00836298	0.972335
cg07906805	-0.00776831	0.0123343	0.530123	0.00516521	0.00669778	0.442252	0.00906665	0.0101225	0.372371
cg07906828	-0.000762007	0.00311371	0.807124	0.00107269	0.00169081	0.527121	0.000734282	0.00255535	0.774384
cg07906855	-0.0072731	0.00953795	0.447368	0.00136902	0.00517931	0.792024	0.00366826	0.00782757	0.640259
cg07906931	-0.00849063	0.0164256	0.606254	0.00181351	0.00891947	0.83926	0.00801556	0.0134801	0.553318
cg07906992	-0.00528724	0.0147669	0.720994	0.00544154	0.00801871	0.498813	0.0118219	0.0121188	0.331454
cg07906995	0.00428915	0.0160657	0.789987	-0.00715509	0.00872399	0.413898	0.00117964	0.0131847	0.928871
cg07907045	0.00703573	0.00908565	0.440368	0.00679371	0.0049337	0.171308	-0.00941747	0.00745638	0.209257
cg07907216	-0.00298182	0.00771559	0.699898	0.000932164	0.00418973	0.824347	-0.00501581	0.006332	0.429986
cg07907254	-0.00262261	0.0151176	0.862593	-0.00307821	0.00820919	0.708404	0.0110389	0.0124067	0.375541
cg07907273	-0.00720663	0.0109835	0.513111	-0.000828591	0.00596429	0.889763	0.00619848	0.00901393	0.493117
cg07907279	0.0104105	0.0118423	0.381263	-0.00940807	0.0064306	0.146315	-0.000970719	0.00971868	0.92062
cg07907315	-0.00130971	0.00571926	0.819294	0.00465969	0.00310568	0.136382	0.00171544	0.00469366	0.715456
cg07907386	-0.00865957	0.00429796	0.046364	0.00280944	0.00233388	0.231265	0.00615618	0.00352724	0.0837205
cg07907403	0.00326888	0.0064985	0.615956	-0.000815357	0.00352882	0.8177	9.13165e-05	0.00533317	0.98637
cg07907474	0.000263356	0.0066739	0.968595	-0.0048362	0.00362407	0.184807	0.00386257	0.00547711	0.482164
cg07907493	0.00383249	0.0107612	0.722419	0.0019521	0.00584358	0.738972	-0.0125651	0.0088315	0.157636
cg07907506	-0.0183702	0.0205334	0.372929	0.00510005	0.0111501	0.648286	0.00986232	0.0168513	0.559575
cg07907517	0.00803094	0.0128236	0.532439	-0.00973931	0.00696347	0.164737	-0.00300427	0.010524	0.775822
cg07907534	-0.00437008	0.00315833	0.169261	9.60788e-05	0.00171504	0.955426	0.0033362	0.00259196	0.200751
cg07907563	0.00633564	0.0063013	0.316887	-0.00245294	0.00342174	0.474974	-0.002758	0.00517133	0.594884
cg07907597	0.0302464	0.0124818	0.0170144	-0.0125514	0.00677787	0.0667345	-0.0258583	0.0102435	0.0130178
cg07907639	0.00233755	0.0100631	0.816745	-0.00150806	0.00546448	0.783085	0.00634531	0.00825856	0.443937
cg07907641	-0.00987806	0.00774682	0.204957	0.00748915	0.00420669	0.0777883	-0.00195033	0.00635764	0.759598
cg07907659	0.00263004	0.0124995	0.833735	-0.00116599	0.00678749	0.863922	0.00364171	0.010258	0.723261
cg07907767	-0.00446234	0.00334471	0.184911	-0.000601402	0.00181625	0.741181	0.00256044	0.00274493	0.352971
cg07907795	-0.00264954	0.0102398	0.796313	0.0077002	0.00556043	0.16891	0.00838555	0.00840357	0.320539
cg07907859	-0.00392665	0.00380187	0.303954	0.00117102	0.0020645	0.57172	0.00159439	0.00312011	0.610371
cg07907917	-0.0048306	0.00662631	0.467549	0.0063437	0.00359823	0.0806764	-0.000811279	0.00543806	0.88168
cg07907936	0.00206299	0.0110803	0.852643	0.00311168	0.00601686	0.606083	0.00120213	0.00909338	0.895069
cg07907998	0.000685719	0.00413849	0.868703	-0.000878675	0.00224729	0.696558	0.00116922	0.00339636	0.731311
cg07908000	0.0171559	0.00774123	0.0287383	-0.00113388	0.00420365	0.787868	-0.00832791	0.00635305	0.192638
cg07908005	0.000158732	0.0128409	0.99016	-0.000158929	0.0069729	0.981857	-6.0611e-06	0.0105383	0.999542
cg07908039	-0.00757479	0.019499	0.698418	0.0108832	0.0105884	0.306277	-0.00741567	0.0160024	0.643985
cg07908047	0.000360388	0.0102059	0.971895	0.00350477	0.005542	0.528437	-0.00215188	0.00837572	0.797721
cg07908055	0.0443314	0.0214953	0.0415272	0.000238868	0.0116724	0.98371	-0.0141662	0.0176407	0.423682
cg07908091	0.00330419	0.00929677	0.722961	-0.00496314	0.00504834	0.327705	-0.00286523	0.00762964	0.707982
cg07908142	0.00377454	0.0114857	0.743061	-0.00221886	0.00623697	0.722702	0.00111402	0.00942604	0.906136
cg07908160	-0.00144814	0.00681167	0.832035	-0.000319824	0.00369888	0.931254	0.0053692	0.00559018	0.338925
cg07908187	0.04007	0.0175984	0.0247264	-0.0180429	0.00955633	0.0616529	-0.0286022	0.0144426	0.0501553
cg07908197	-0.00673842	0.0127949	0.599497	-0.0119575	0.00694788	0.0880577	0.0166474	0.0105004	0.115746
cg07908223	-0.0014822	0.00708681	0.834719	-0.00150154	0.00384829	0.697154	0.00177767	0.00581598	0.760447
cg07908229	-0.00100579	0.00794316	0.899469	-0.00495157	0.0043133	0.253469	-0.00151922	0.00651876	0.816153
cg07908237	-0.0169514	0.0139308	0.226276	0.00869627	0.00756473	0.25281	0.00545927	0.0114327	0.633944
cg07908267	-0.00643683	0.00866471	0.459139	-0.00665202	0.00470512	0.16025	0.00662827	0.00711093	0.353314
cg07908310	-0.0123903	0.0132268	0.350936	0.00672418	0.00718242	0.351221	0.00999761	0.0108549	0.359054
cg07908403	-0.00192047	0.00297739	0.52026	0.00165012	0.00161679	0.309676	-0.00230964	0.00244347	0.346615
cg07908422	-0.00354779	0.00248238	0.155784	-6.93689e-05	0.00134799	0.959051	0.00295229	0.00203723	0.150136
cg07908508	-0.00277701	0.00321242	0.389217	0.0010241	0.00174441	0.558357	0.00074167	0.00263636	0.778991
cg07908559	0.0118466	0.0108548	0.277498	-0.00216975	0.00589439	0.713503	-0.0105262	0.0089083	0.239905
cg07908574	-0.0128932	0.00560442	0.0233034	0.00517673	0.00304332	0.0917651	0.00999188	0.00459941	0.0319699
cg07908623	0.0056751	0.00571206	0.322632	-0.00314435	0.00310177	0.312936	-0.00630255	0.00468775	0.181561
cg07908654	0.000776993	0.00909607	0.932082	0.00155635	0.00493936	0.753289	-0.0048842	0.00746493	0.514293
cg07908662	-0.031349	0.0165309	0.060532	0.0132057	0.00897662	0.144113	0.0115238	0.0135665	0.397488
cg07908679	-0.00342851	0.00860796	0.691184	-0.00253141	0.00467431	0.589218	0.00747928	0.00706435	0.29204
cg07908697	0.000153177	0.00896099	0.986393	-0.00199812	0.00486601	0.682143	0.00307653	0.00735408	0.676512
cg07908718	-0.00505111	0.0150767	0.738242	0.0044349	0.00818696	0.589118	-0.000217248	0.0123731	0.986023
cg07908755	0.0100203	0.0184179	0.587507	-0.00481649	0.0100013	0.631056	0.00886044	0.0151151	0.558944
cg07908805	-0.00197975	0.00950607	0.83541	-0.00477966	0.00516199	0.356507	0.0078354	0.00780141	0.317411
cg07908868	-0.00632496	0.0106611	0.554214	-0.000888959	0.00578918	0.878242	0.00748587	0.00874928	0.39408
cg07908870	-0.00357802	0.00413036	0.388226	-0.000710807	0.00224287	0.751906	0.00399798	0.00338969	0.240763
cg07908874	-0.00969376	0.0145808	0.507549	0.00448894	0.00791766	0.571901	0.00541041	0.0119661	0.652055
cg07908903	0.00126568	0.016886	0.940387	-0.0186806	0.00916946	0.0440238	0.00923572	0.013858	0.506515
cg07908924	-0.0152115	0.0118025	0.20016	0.0109295	0.00640901	0.0909547	-0.00381848	0.00968604	0.694178
cg07908946	-0.000348439	0.00394498	0.929779	0.00185461	0.00214221	0.388512	-0.000115628	0.00323755	0.971575
cg07908984	0.000185701	0.00689019	0.978547	-2.3041e-05	0.00374152	0.995098	-0.00268524	0.00565462	0.635817
cg07908999	0.0118368	0.00778471	0.13125	-0.0135608	0.00422726	0.00175145	-0.00381113	0.00638873	0.552041
cg07909030	-0.00459816	0.00652962	0.482796	0.00294547	0.00354572	0.407936	-0.00155279	0.00535871	0.772539
cg07909059	0.00133198	0.00348194	0.7028	-0.000545031	0.00189077	0.773691	0.00179456	0.00285755	0.5313
cg07909074	0.0100228	0.00925007	0.280939	-0.00478805	0.00502298	0.342564	-0.00526848	0.00759131	0.489136
cg07909124	-0.0117871	0.00720218	0.10457	0.00137062	0.00391093	0.726664	0.00979445	0.00591066	0.100352
cg07909128	0.00695531	0.0185324	0.708157	-0.00695449	0.0100635	0.490984	0.00176668	0.0152091	0.907738
cg07909165	0.0142357	0.0082999	0.089131	-0.00670011	0.00450702	0.139983	-0.0039968	0.00681154	0.558561
cg07909178	0.0153061	0.0152578	0.317982	-0.00660319	0.00828529	0.427181	-0.00999868	0.0125217	0.426296
cg07909209	0.0337886	0.0182252	0.0664259	-0.0198991	0.00989668	0.0468056	-0.0301938	0.014957	0.0459509
cg07909223	-0.00128699	0.00742296	0.862672	-0.0029716	0.00403082	0.462559	-0.00205382	0.00609185	0.736652
cg07909254	0.00693684	0.00797082	0.386043	0.0028282	0.00432832	0.51485	-0.0123057	0.00654147	0.06259
cg07909265	0.0111179	0.00357405	0.00237736	0.000294972	0.00194078	0.879476	-0.0087578	0.00293314	0.00348653
cg07909274	0.00506156	0.00272158	0.0655876	2.72268e-05	0.00147788	0.985335	-0.00533406	0.00223354	0.0186367
cg07909285	-0.00152089	0.00287385	0.597722	0.000751963	0.00156056	0.630867	-0.000586582	0.0023585	0.804049
cg07909359	-0.00072657	0.0120331	0.951962	0.000515373	0.00653421	0.937277	0.00533207	0.00987526	0.590328
cg07909380	-0.00446552	0.00682467	0.514272	0.000839485	0.00370594	0.821214	0.00488201	0.00560085	0.385295
cg07909384	-0.0140687	0.00914955	0.127009	0.00293377	0.0049684	0.556077	0.00892366	0.00750882	0.237226
cg07909402	-0.0111851	0.0115097	0.333282	0.00163982	0.00624999	0.793526	0.0106193	0.00944571	0.263356
cg07909418	-0.00606334	0.0167391	0.717878	0.00022162	0.00908967	0.980592	0.00317304	0.0137374	0.817761
cg07909422	0.00286898	0.00631567	0.650534	0.00289946	0.00342954	0.399702	-0.00590998	0.00518312	0.256665
cg07909497	-0.00492101	0.0028564	0.0877343	0.000402604	0.00155108	0.795686	0.00440112	0.00234418	0.0631028
cg07909498	-0.0769547	0.113979	0.500987	-0.0164633	0.0618929	0.79074	0.00811564	0.0935398	0.931019
cg07909518	-0.0426321	0.0183284	0.0218508	0.00875658	0.00995271	0.380876	0.034083	0.0150417	0.0254147
cg07909527	-0.0025835	0.00238938	0.281954	-0.000142106	0.00129748	0.912986	0.00272458	0.0019609	0.167501
cg07909619	-0.0139588	0.0128912	0.281258	0.00265306	0.00700021	0.70542	0.00229517	0.0105795	0.828653
cg07909630	-0.00239856	0.00950141	0.80117	-0.0051234	0.00515947	0.322885	0.00385043	0.00779759	0.622434
cg07909686	0.011603	0.0120078	0.33602	-0.00169973	0.00652051	0.794831	-0.0100384	0.00985456	0.310603
cg07909692	-0.0166962	0.0193265	0.389522	0.000358472	0.0104947	0.972814	0.013141	0.0158608	0.409171
cg07909786	-0.0353506	0.0332468	0.289985	-0.00505801	0.0180537	0.779878	0.006323	0.0272849	0.81717
cg07909859	-0.0221277	0.0127187	0.0846965	0.00343395	0.00690655	0.620039	0.016233	0.010438	0.122775
cg07909862	-0.0299854	0.0194476	0.125979	0.0189976	0.0105604	0.0747692	0.0178056	0.0159601	0.267012
cg07909897	0.011897	0.00825505	0.152376	-0.00617358	0.00448267	0.171243	-0.00603005	0.00677473	0.375365
cg07909967	0.00652493	0.011063	0.556536	0.004319	0.00600744	0.473701	-0.00690218	0.00907914	0.448747
cg07910010	0.0138097	0.0090227	0.12875	-0.000329431	0.00489951	0.946515	-0.0119107	0.00740472	0.110586
cg07910025	0.0218419	0.00838458	0.0104575	-0.00445704	0.004553	0.329766	-0.0114809	0.00688103	0.0980641
cg07910043	0.0172276	0.0197739	0.385525	-0.00605314	0.0107376	0.574084	-0.021456	0.0162279	0.188857
cg07910065	0.00697953	0.00564415	0.218871	-0.00430603	0.00306489	0.162852	-0.00477045	0.00463202	0.305323
cg07910075	-0.00572505	0.00812303	0.482429	-0.00194024	0.00441098	0.660896	0.0102555	0.00666638	0.126826
cg07910110	-0.0287553	0.02092	0.172068	0.0106512	0.01136	0.350501	0.0185691	0.0171685	0.281807
cg07910181	-0.00605414	0.0025996	0.0216926	0.000429838	0.00141164	0.761325	0.00397683	0.00213343	0.0649803
cg07910270	-0.00756344	0.00841296	0.370604	0.00663296	0.00456842	0.149371	0.00813528	0.00690432	0.241224
cg07910352	0.0436728	0.0207778	0.0378453	-0.024666	0.0112828	0.030923	-0.032483	0.0170519	0.0593977
cg07910387	-0.00418315	0.00686504	0.543555	-0.000511935	0.00372786	0.891024	0.00934077	0.00563398	0.10018
cg07910396	-0.0162878	0.00675764	0.0175984	0.00149788	0.00366954	0.683925	0.0111082	0.00554584	0.047639
cg07910408	0.00792839	0.00959301	0.410323	-0.0140677	0.0052092	0.00801783	-0.0020448	0.00787275	0.795557
cg07910434	0.011633	0.00966171	0.231164	-0.000410351	0.00524651	0.9378	-0.000414556	0.00792914	0.958398
cg07910460	0.0424115	0.0130175	0.00149253	-0.0152807	0.00706876	0.0328069	-0.0262163	0.0106831	0.0156967
cg07910479	-0.0105827	0.0116828	0.367005	0.00279471	0.00634401	0.660419	0.0122553	0.00958781	0.203864
cg07910488	-0.00581233	0.00737405	0.432267	0.00320389	0.00400426	0.425366	0.00268249	0.00605171	0.658447
cg07910499	0.00115132	0.0087552	0.895619	-0.00637494	0.00475426	0.182719	0.00148271	0.00718519	0.836894
cg07910525	-0.00428656	0.00929405	0.645555	-0.0033011	0.00504686	0.51442	0.001663	0.00762741	0.82781
cg07910552	0.027431	0.0170579	0.110678	-0.0121162	0.0092628	0.193582	-0.0231666	0.013999	0.1008
cg07910560	0.0123482	0.00901067	0.173352	-0.00764667	0.00489298	0.120976	-0.015159	0.00739484	0.0427477
cg07910576	-0.000887188	0.00846579	0.916728	-0.00692238	0.0045971	0.134981	-0.00163822	0.00694768	0.814031
cg07910680	0.00734727	0.00682814	0.284269	-0.00390481	0.00370782	0.29459	-0.0055345	0.0056037	0.32549
cg07910684	0.00231813	0.010334	0.822924	-0.00499892	0.00561157	0.374969	0.00149246	0.00848086	0.860633
cg07910724	-0.0321433	0.0424638	0.450694	0.0317039	0.0230588	0.171951	0.0303599	0.0348491	0.385552
cg07910726	0.00279387	0.00848994	0.742721	-0.00234326	0.00461021	0.612277	0.000151577	0.00696749	0.982683
cg07910736	-0.00619009	0.00915526	0.500381	0.000912097	0.0049715	0.854771	0.0027193	0.00751351	0.718105
cg07910764	0.0117685	0.0106777	0.272802	0.006589	0.00579822	0.258266	-0.00283384	0.00876295	0.747015
cg07910806	-0.0061063	0.00616121	0.323818	0.010008	0.00334567	0.00342866	-0.000940132	0.00505636	0.852842
cg07910813	0.00215192	0.00261586	0.412491	-0.000261449	0.00142047	0.854306	-0.00217844	0.00214677	0.31245
cg07910816	0.000662183	0.0080042	0.934217	-0.00357167	0.00434645	0.413001	0.00019677	0.00656886	0.976157
cg07910919	-0.0213958	0.0146382	0.146692	0.0110307	0.00794888	0.16803	0.0059994	0.0120133	0.618496
cg07910945	-0.00936893	0.00971092	0.33677	0.00623367	0.00527323	0.239701	0.00162764	0.00796952	0.838549
cg07910986	0.00106926	0.00347159	0.758663	-0.000743747	0.00188515	0.693954	0.00118662	0.00284906	0.677859
cg07911001	0.00180723	0.011987	0.880436	-0.00343504	0.00650919	0.598755	-0.00666708	0.00983744	0.499369
cg07911080	-0.00176506	0.00562138	0.754122	-0.00583909	0.00305253	0.0583645	0.00475152	0.00461333	0.305291
cg07911084	-0.00119958	0.0216635	0.955941	0.00151368	0.0117637	0.897851	0.00970116	0.0177787	0.586404
cg07911140	0.0416642	0.0181972	0.0239531	-0.0172222	0.00988147	0.0841492	-0.0370503	0.014934	0.0146177
cg07911171	-0.00448741	0.0127791	0.726146	0.00994187	0.00693933	0.154784	0.00431587	0.0104875	0.681489
cg07911225	0.0118306	0.00796377	0.140259	-0.0025429	0.0043245	0.557723	-0.0114626	0.00653568	0.0822409
cg07911228	-0.00098678	0.00943906	0.916929	0.000449328	0.00512561	0.930304	-0.0028877	0.00774641	0.71003
cg07911233	0.0151522	0.00927225	0.105087	-0.00533532	0.00503503	0.291629	-0.00896161	0.00760952	0.241464
cg07911285	-0.00867835	0.00871173	0.321354	0.00124008	0.00473065	0.793707	0.00187431	0.00714951	0.793689
cg07911289	-0.00375499	0.015874	0.813447	-0.00328422	0.00861994	0.703936	0.0129541	0.0130275	0.322225
cg07911310	0.0227357	0.00973542	0.0213383	-0.00488735	0.00528654	0.357255	-0.0231482	0.00798963	0.00454304
cg07911353	0.00241982	0.0136354	0.859469	0.00994304	0.00740433	0.182079	-7.27729e-05	0.0111903	0.994823
cg07911361	0.0104556	0.0105498	0.32383	-0.00300577	0.00572878	0.600862	-0.00249913	0.008658	0.773393
cg07911444	0.0131929	0.0115871	0.257348	-0.00621149	0.00629202	0.325711	-0.00721521	0.00950923	0.44962
cg07911463	-0.00242218	0.00206563	0.243484	0.00135476	0.00112168	0.229715	0.00274026	0.00169521	0.108857
cg07911523	-0.00654195	0.0021398	0.00280435	0.00221781	0.00116195	0.0589086	0.0053546	0.00175608	0.00287493
cg07911587	-8.4056e-05	0.00376437	0.982226	-0.000408096	0.00204413	0.842129	-0.000873676	0.00308933	0.777858
cg07911663	0.0134283	0.0105538	0.205927	-0.00896626	0.00573096	0.120565	-0.00794986	0.00866129	0.360699
cg07911664	0.00557213	0.0104828	0.59611	-0.0100604	0.00569239	0.079943	0.00554824	0.008603	0.520323
cg07911673	-0.0151271	0.00971942	0.12249	0.00196298	0.00527785	0.710662	0.00927005	0.0079765	0.247681
cg07911708	-0.0157753	0.0113849	0.168663	0.0021941	0.00618224	0.723341	0.0148092	0.00934332	0.115836
cg07911738	-0.00205151	0.030425	0.946363	-0.00344069	0.0165214	0.835414	0.00442909	0.0249691	0.859534
cg07911740	0.0235482	0.015691	0.136285	-0.00649453	0.00852052	0.447559	-0.012172	0.0128772	0.34661
cg07911768	0.00582632	0.00752833	0.440639	-0.000985926	0.00408804	0.80987	-0.0037101	0.00617832	0.549406
cg07911829	-0.00683448	0.00937086	0.467348	0.000699962	0.00508857	0.890843	0.00459739	0.00769044	0.551198
cg07911842	-0.00623773	0.00892932	0.486297	0.00840554	0.00484881	0.0858038	0.00495923	0.00732808	0.499989
cg07911844	0.00894997	0.00605009	0.141915	-0.00281456	0.00328533	0.393469	-0.00579363	0.00496517	0.245792
cg07911848	0.00079755	0.00611021	0.896388	0.000156202	0.00331797	0.962537	-0.00278793	0.0050145	0.579359
cg07911865	0.0030945	0.00195824	0.116921	-0.00124003	0.00106336	0.246079	-0.00240571	0.00160708	0.137271
cg07911905	0.0133828	0.030558	0.662283	-0.00977323	0.0165936	0.557086	-0.00993676	0.0250782	0.692703
cg07911933	-0.0205454	0.0260074	0.431239	0.00353116	0.0141226	0.803026	0.011299	0.0213437	0.597607
cg07911944	-0.000571779	0.00266585	0.830567	-0.00219724	0.00144761	0.131924	0.000809545	0.0021878	0.712073
cg07911953	0.0298647	0.011767	0.0125488	-0.00846888	0.00638974	0.187789	-0.0222745	0.00965692	0.022951
cg07911961	0.00263287	0.0135891	0.84673	0.0229978	0.00737916	0.00233438	-0.00750462	0.0111522	0.502407
cg07911962	-0.00211677	0.0096389	0.826584	0.00258369	0.00523413	0.622556	-0.00240955	0.00791042	0.761243
cg07912003	0.00656507	0.00910397	0.472364	-0.00482142	0.00494365	0.331563	-0.00432058	0.00747141	0.564256
cg07912018	-0.010929	0.0128383	0.39646	-0.00024853	0.00697144	0.971626	0.0272274	0.0105361	0.01107
cg07912020	0.00500014	0.00800375	0.533445	-0.00604555	0.0043462	0.167034	0.00187378	0.00656849	0.775975
cg07912040	0.00318104	0.00812715	0.696252	0.00135849	0.00441321	0.758799	-0.00485289	0.00666976	0.468407
cg07912147	0.00257203	0.0143166	0.857755	0.00300432	0.0077742	0.699912	-0.00834668	0.0117493	0.47896
cg07912161	-0.010106	0.0104249	0.334468	-0.00367455	0.00566095	0.517623	0.009753	0.00855548	0.256775
cg07912242	-0.0141381	0.00755774	0.0640465	-0.00254096	0.00410401	0.537103	0.01652	0.00620246	0.0088956
cg07912338	-0.00717743	0.0130371	0.583067	0.00428521	0.00707944	0.546224	-6.15552e-05	0.0106993	0.99542
cg07912382	-0.0175169	0.0198366	0.379131	0.00450599	0.0107717	0.67653	0.00665905	0.0162794	0.6833
cg07912401	-0.00132034	0.00797839	0.868862	0.00283903	0.00433243	0.513644	0.000325236	0.00654767	0.960474
cg07912416	-0.00981529	0.00692175	0.159007	-0.00261142	0.00375865	0.488662	0.0110305	0.00568052	0.0547166
cg07912432	0.0291597	0.015038	0.0550549	-0.0186939	0.00816594	0.0239735	-0.0178924	0.0123413	0.149961
cg07912449	-0.0032982	0.00637071	0.605698	0.00606098	0.00345943	0.0825577	-0.000116209	0.00522829	0.982307
cg07912453	0.00250824	0.00849004	0.76822	-0.00250527	0.00461027	0.587946	-0.00273007	0.00696758	0.695946
cg07912501	0.0126334	0.0106893	0.239803	-0.00478142	0.0058045	0.411868	-0.0101865	0.00877244	0.248077
cg07912513	-0.00376997	0.011141	0.735717	0.00591468	0.00604981	0.330386	0.0015711	0.00914318	0.863885
cg07912561	0.00505225	0.00454439	0.268667	-0.00259329	0.0024677	0.295611	-0.00372098	0.00372947	0.320603
cg07912583	0.000779898	0.00884573	0.929905	0.00172416	0.00480342	0.720324	-0.00127332	0.00725948	0.861087
cg07912610	0.00534955	0.0049	0.277331	0.00245336	0.0026608	0.358527	-0.00461581	0.00402132	0.253527
cg07912647	0.0148575	0.00623353	0.0188634	-0.00891524	0.00338494	0.00965973	-0.0108257	0.00511571	0.0365863
cg07912689	0.00408092	0.0207517	0.84446	-0.00677399	0.0112686	0.548985	-0.00470325	0.0170304	0.782938
cg07912723	0.00163836	0.0129839	0.899816	-0.00117201	0.00705052	0.868281	0.00645223	0.0106556	0.546077
cg07912766	0.00135374	0.00865091	0.875937	-0.00352309	0.00469763	0.454873	0.00161935	0.0070996	0.819999
cg07912789	-0.00544102	0.00363088	0.136858	0.00203018	0.00197165	0.305415	0.00277899	0.00297978	0.35306
cg07912856	-0.00824737	0.0117066	0.482607	0.0141322	0.00635694	0.0282527	0.0059847	0.00960735	0.53462
cg07912888	-0.00867118	0.0139866	0.536563	0.00536979	0.00759501	0.481052	0.00670396	0.0114785	0.560384
cg07912922	0.0209286	0.0166377	0.21109	-0.0151722	0.0090346	0.0959235	-0.00261485	0.0136541	0.848482
cg07912962	0.00379809	0.00474427	0.42511	5.57867e-05	0.00257624	0.982763	-0.00431705	0.00389351	0.269943
cg07913016	0.00533414	0.0247878	0.830016	0.0185161	0.0134603	0.171738	-0.0219647	0.0203428	0.282623
cg07913044	0.00422469	0.00817903	0.606524	-0.00254657	0.00444139	0.567562	0.000565425	0.00671234	0.933021
cg07913086	-0.01378	0.00837432	0.10272	-0.00268234	0.00454743	0.556496	0.0113945	0.00687261	0.100176
cg07913091	0.000330991	0.0105771	0.975092	-0.000150346	0.00574356	0.979164	0.00761732	0.00868034	0.382107
cg07913096	0.00278699	0.00717281	0.69836	-0.00237189	0.00389498	0.543806	-0.00733194	0.00588655	0.21558
cg07913124	0.035052	0.016896	0.040359	-0.013656	0.00917486	0.139504	-0.0280645	0.0138661	0.0453978
cg07913137	-0.0134115	0.00821885	0.105583	0.00589549	0.00446301	0.189254	0.0101124	0.00674502	0.136677
cg07913153	-0.0137049	0.020421	0.503551	0.00514065	0.011089	0.643865	0.0113968	0.0167591	0.497907
cg07913190	0.00278722	0.00706724	0.69406	-0.000169882	0.00383766	0.964772	-0.00200937	0.00579992	0.729668
cg07913197	-0.00227741	0.00761933	0.765581	0.00437379	0.00413746	0.292773	0.00588006	0.00625301	0.349095
cg07913243	0.00175714	0.00893062	0.844383	0.00369094	0.00484951	0.448228	-0.00526211	0.00732915	0.474298
cg07913262	-0.0014371	0.0207674	0.944956	-0.0139346	0.0112772	0.219222	0.0107846	0.0170434	0.528195
cg07913294	-0.00252836	0.00235585	0.285518	0.000320083	0.00127928	0.802895	0.00351638	0.00193339	0.0716679
cg07913305	0.00111132	0.00638258	0.862093	0.00111266	0.00346587	0.748795	-0.00251542	0.00523803	0.632023
cg07913310	-0.00268061	0.00371288	0.471842	0.00042978	0.00201617	0.831592	0.000545362	0.00304707	0.858283
cg07913362	0.00402511	0.0081297	0.621509	-0.000220749	0.0044146	0.96021	-0.0043824	0.00667185	0.51265
cg07913375	0.0087734	0.0090401	0.333927	-0.00305534	0.00490896	0.534967	-0.0112706	0.007419	0.131594
cg07913379	-0.00537449	0.00600432	0.372686	-0.000826702	0.00326047	0.800314	0.00626659	0.0049276	0.20615
cg07913390	0.011192	0.012596	0.376189	0.00010892	0.00683987	0.987324	-0.00655049	0.0103372	0.527605
cg07913403	0.00467194	0.0126008	0.711526	-0.00306474	0.0068425	0.655109	-0.00847754	0.0103412	0.414112
cg07913430	-0.0156195	0.0113167	0.17032	-0.00190656	0.00614523	0.756957	0.00985525	0.00928738	0.290949
cg07913503	0.0108871	0.0144644	0.453249	-0.00825013	0.00785447	0.295848	0.000468243	0.0118706	0.968607
cg07913587	-0.0083808	0.0219244	0.703006	-0.000805645	0.0119054	0.946171	0.0131463	0.0179928	0.466553
cg07913592	-0.0201478	0.0203249	0.323722	0.000141674	0.0110369	0.989782	0.0250173	0.0166802	0.136526
cg07913601	0.0092253	0.00719354	0.202384	-0.00129328	0.00390625	0.741213	-0.00662592	0.00590357	0.264154
cg07913620	-0.000294522	0.00255674	0.908501	0.00151905	0.00138836	0.276287	-0.000748567	0.00209826	0.721957
cg07913723	0.00593079	0.00755701	0.434254	0.002929	0.00410361	0.476886	-0.000829595	0.00620186	0.893832
cg07913744	0.0103471	0.0180203	0.567011	0.00770782	0.00978541	0.432576	-0.00940242	0.0147889	0.526242
cg07913800	0.0094245	0.0101149	0.353507	0.00379998	0.00549258	0.490496	-0.00957961	0.00830103	0.25099
cg07913806	-0.0099478	0.008912	0.266758	-0.00134809	0.0048394	0.781102	0.0124991	0.00731387	0.0902776
cg07913892	0.00172696	0.00834943	0.836521	-0.000175808	0.00453392	0.969139	-0.00853034	0.00685218	0.215811
cg07913899	0.0206091	0.031528	0.514685	-1.58195e-05	0.0171203	0.999264	-0.0134401	0.0258743	0.604498
cg07913911	0.0201673	0.016043	0.211388	-0.023946	0.00871169	0.00699472	-0.007624	0.0131661	0.563731
cg07913923	0.0060572	0.0119686	0.613805	-0.00107716	0.00649918	0.868668	-0.0053121	0.00982232	0.589726
cg07913959	-0.00144463	0.0134314	0.914544	-0.00408807	0.00729355	0.576275	-0.00216535	0.0110229	0.844627
cg07913971	0.00369378	0.014242	0.795844	-0.00435193	0.00773372	0.57477	0.00804457	0.0116881	0.492731
cg07913976	-0.0512401	0.0198195	0.0110361	0.0244233	0.0107624	0.0251992	0.0322481	0.0162654	0.0499028
cg07913999	-0.0029349	0.00273214	0.285079	-0.000802722	0.00148361	0.58956	0.0032553	0.0022422	0.149395
cg07914029	0.0112279	0.0106659	0.29479	0.000672267	0.00579179	0.907807	-0.0106546	0.00875323	0.226128
cg07914075	0.000940593	0.0116699	0.935906	3.85382e-06	0.00633699	0.999516	-0.00540612	0.00957719	0.573577
cg07914084	-0.00960705	0.00498244	0.0564103	0.00290293	0.00270557	0.285643	0.0102101	0.00408897	0.0140068
cg07914107	0.0152945	0.0106443	0.153592	-0.0024635	0.00578005	0.670789	-0.0179762	0.00873549	0.0419699
cg07914111	0.000759191	0.0109222	0.944711	-0.000181534	0.00593098	0.975638	0.00252519	0.00896358	0.778691
cg07914169	0.0301837	0.0170159	0.078854	-0.0132241	0.00923997	0.155212	-0.00942393	0.0139645	0.501188
cg07914200	-0.00132274	0.00810309	0.87063	0.00369739	0.00440015	0.402569	-0.00422529	0.00665001	0.526499
cg07914250	0.00787646	0.0176263	0.655856	-0.00859446	0.00957145	0.371185	0.00536058	0.0144655	0.711665
cg07914267	-0.0153232	0.00656589	0.0214249	0.000921456	0.00356542	0.796548	0.0159885	0.00538847	0.00368814
cg07914274	0.00480075	0.00655426	0.465444	-0.00434935	0.0035591	0.224306	-0.0086451	0.00537893	0.110873
cg07914282	-0.0108918	0.00893247	0.225318	-0.00253228	0.00485052	0.602676	0.0145235	0.00733067	0.0500642
cg07914320	0.0061417	0.00793161	0.440395	-0.00215044	0.00430703	0.618574	0.00299344	0.00650929	0.646516
cg07914385	0.000597179	0.0114766	0.958596	0.00648228	0.00623205	0.300549	-0.00199876	0.00941859	0.832333
cg07914416	-0.0016758	0.011527	0.884676	0.00168496	0.00625939	0.788288	0.00270309	0.00945991	0.775613
cg07914423	0.0111607	0.0122508	0.364277	-0.00244741	0.00665243	0.713656	-0.00260371	0.0100539	0.796139
cg07914457	-0.0180304	0.0195611	0.358678	0.00441676	0.0106221	0.67836	0.00215645	0.0160533	0.893387
cg07914469	0.0352409	0.0220582	0.112994	-0.011605	0.0119781	0.334745	-0.0394409	0.0181027	0.0314852
cg07914564	-0.00404361	0.0122063	0.741069	0.000606841	0.00662828	0.927219	0.0113048	0.0100174	0.261557
cg07914567	0.00781054	0.0202226	0.700074	-0.0299021	0.0109813	0.00752509	0.0148332	0.0165963	0.373396
cg07914576	-0.00366963	0.0199198	0.854179	-0.00077445	0.0108168	0.943053	-0.00881069	0.0163477	0.591006
cg07914589	-0.0131533	0.00833284	0.117324	0.00695588	0.00452491	0.127106	0.014601	0.00683857	0.0349729
cg07914614	-0.0143895	0.0139585	0.304859	0.0163195	0.00757976	0.0334998	0.011073	0.0114554	0.335858
cg07914621	-0.00607492	0.0096404	0.529902	0.00885669	0.00523494	0.0935071	-0.00106797	0.00791165	0.892869
cg07914629	0.00270613	0.00490454	0.582232	-0.00122452	0.00266327	0.646581	-0.000128151	0.00402504	0.974659
cg07914674	-0.00344582	0.0074114	0.642896	0.00122864	0.00402454	0.760724	0.0024998	0.00608236	0.681878
cg07914743	-0.00401863	0.00696579	0.56518	0.0035021	0.00378257	0.35655	0.000794641	0.00571666	0.889701
cg07914772	0.0239394	0.0124251	0.0565963	-0.00745202	0.00674707	0.271794	-0.0105093	0.010197	0.304976
cg07914804	0.00480346	0.0102422	0.640006	0.0008422	0.00556171	0.879915	-0.000580207	0.00840551	0.945093
cg07914822	0.000304756	0.00392036	0.938179	0.00336824	0.00212884	0.116477	-0.000417621	0.00321735	0.896959
cg07914837	0.00253146	0.0070958	0.721959	-0.00470406	0.00385317	0.224761	-0.00243695	0.00582336	0.676413
cg07914856	0.0108276	0.0131508	0.412095	0.0040943	0.00714118	0.567587	-0.00459915	0.0107926	0.670838
cg07914866	-0.0187409	0.0336397	0.578586	-4.82747e-05	0.018267	0.997896	0.0137736	0.0276073	0.618839
cg07914867	-0.0173216	0.016053	0.282937	0.00853564	0.00871711	0.329638	0.0244857	0.0131743	0.0657583
cg07914876	-0.0133469	0.0237252	0.574877	0.00463291	0.0128833	0.719831	0.0258591	0.0194707	0.186893
cg07914919	-0.000560224	0.00264761	0.832813	-0.00120818	0.00143771	0.402534	0.0017227	0.00217283	0.429578
cg07914930	-0.0241739	0.0122695	0.0513248	0.00263178	0.00666262	0.693602	0.019843	0.0100693	0.0512779
cg07914959	-0.00285707	0.00279711	0.309287	0.000915623	0.00151889	0.547866	0.00081546	0.00229552	0.72309
cg07914960	0.00211728	0.00751204	0.778587	-0.00283105	0.0040792	0.489131	0.00413467	0.00616496	0.503835
cg07914962	0.0169002	0.0124359	0.176934	0.000471437	0.00675297	0.94447	-0.0147864	0.0102059	0.150236
cg07915078	0.00103768	0.0147572	0.944069	-0.00683993	0.0080135	0.395209	0.00429299	0.0121109	0.723663
cg07915116	0.0171391	0.00855275	0.0475354	-0.0168777	0.00464432	0.00042571	-0.00586606	0.00701904	0.405115
cg07915117	-0.0109888	0.00733195	0.136801	0.00060299	0.0039814	0.879897	0.0102086	0.00601716	0.0926037
cg07915162	-0.000818061	0.00489064	0.867464	0.00184726	0.00265572	0.488159	0.00285926	0.00401363	0.477733
cg07915189	0.0104224	0.00804502	0.197858	0.00369617	0.00436862	0.399348	-0.0142065	0.00660236	0.0336055
cg07915206	0.019657	0.0175384	0.264815	-0.0201468	0.0095237	0.0366494	-0.00756104	0.0143933	0.600421
cg07915219	0.00628706	0.0136063	0.644944	-0.00680068	0.00738852	0.359358	-0.00644307	0.0111664	0.565114
cg07915221	-0.0113354	0.0122964	0.358624	0.000335133	0.0066772	0.960061	0.0163363	0.0100914	0.108346
cg07915251	-0.00567585	0.00919603	0.538374	-0.00101167	0.00499364	0.839828	0.00321852	0.00754696	0.670602
cg07915271	0.0105434	0.0181796	0.563128	-0.00353615	0.00987188	0.720877	-0.0121093	0.0149195	0.418752
cg07915282	0.0119336	0.011652	0.308003	0.00138338	0.00632727	0.827337	-0.00580737	0.00956251	0.5449
cg07915293	0.0101028	0.0162457	0.53531	0.013547	0.00882177	0.1275	-0.00214094	0.0133325	0.872718
cg07915318	-0.00329674	0.0128985	0.798745	-0.0134081	0.00700417	0.0581799	0.0062952	0.0105855	0.553266
cg07915323	-0.00053155	0.00307417	0.863041	0.000482015	0.00166934	0.773319	-0.000738937	0.0025229	0.770157
cg07915343	0.00304617	0.0244152	0.900937	0.0148488	0.013258	0.265157	-0.00551453	0.020037	0.783665
cg07915380	0.0101933	0.0158005	0.520188	0.00093445	0.00857998	0.913472	-0.0107073	0.0129671	0.410743
cg07915399	0.0133686	0.0160325	0.406175	0.00214396	0.00870596	0.805937	-0.0131176	0.0131575	0.320969
cg07915434	-0.00350649	0.0110347	0.751263	0.00524525	0.00599209	0.383284	0.00188367	0.00905594	0.835611
cg07915515	0.0224476	0.0137488	0.105393	-0.00104897	0.00746589	0.888521	-0.0202818	0.0112833	0.0749988
cg07915516	0.00617723	0.0111022	0.579071	0.00354706	0.00602875	0.557499	0.00286219	0.00911135	0.754013
cg07915528	-0.000947991	0.00437447	0.828836	-0.00255324	0.00237543	0.284791	0.00338795	0.00359002	0.347384
cg07915542	-0.00690497	0.00640689	0.283508	0.00654643	0.00347908	0.0625261	0.000803176	0.00525799	0.878873
cg07915546	-0.0361191	0.0260714	0.168735	0.0159719	0.0141573	0.261701	0.00168058	0.0213962	0.937536
cg07915559	-0.00798901	0.0154576	0.606311	0.00143592	0.00839383	0.864485	0.00691472	0.0126857	0.586803
cg07915562	-0.00231665	0.00672549	0.73116	0.00128341	0.00365208	0.725947	-0.00178748	0.00551946	0.746665
cg07915631	-0.00875668	0.00914238	0.340258	-0.00322009	0.00496451	0.517934	0.00681294	0.00750294	0.365844
cg07915634	-8.07702e-05	0.0026673	0.975897	0.00231151	0.0014484	0.113379	0.000437758	0.00218899	0.841864
cg07915635	-0.0058291	0.0115704	0.615413	0.00117024	0.00628297	0.852587	0.00373108	0.00949555	0.695132
cg07915722	-0.000360118	0.0129156	0.977807	-0.00228058	0.00701345	0.745668	-0.0128524	0.0105995	0.227901
cg07915730	-0.0116819	0.0201681	0.563622	0.00381832	0.0109517	0.728018	0.00729355	0.0165515	0.660325
cg07915775	0.0365947	0.0559587	0.514503	-0.0147881	0.0303868	0.627465	-0.033328	0.045924	0.469552
cg07915849	0.0178369	0.0196549	0.366124	-0.00990802	0.010673	0.355272	-0.0096733	0.0161303	0.549941
cg07915862	-0.0040513	0.00527579	0.444189	0.000816584	0.00286487	0.776154	0.00613006	0.00432972	0.159657
cg07915884	-0.00548514	0.0189397	0.77266	0.0117267	0.0102847	0.256675	0.00652916	0.0155434	0.675261
cg07915888	0.000682677	0.00255729	0.790005	-0.00102405	0.00138866	0.462425	0.000427853	0.0020987	0.838836
cg07915976	-0.0073014	0.0226274	0.74755	0.0123482	0.0122871	0.317117	-0.00185154	0.0185698	0.920758
cg07916003	-0.00245398	0.00251643	0.331609	0.00331914	0.00136648	0.0167611	0.000194133	0.00206518	0.925278
cg07916011	0.00155775	0.00677729	0.818636	0.00192632	0.00368021	0.60173	-0.00471973	0.00556196	0.397962
cg07916022	0.0347138	0.0254014	0.174535	0.00453671	0.0137935	0.742855	-0.034046	0.0208463	0.105288
cg07916058	-0.00765971	0.0196484	0.69741	-0.00261277	0.0106695	0.807004	0.00124639	0.016125	0.938529
cg07916070	-0.00657017	0.00610762	0.2844	0.00163519	0.00331656	0.622968	0.00129692	0.00501238	0.796316
cg07916085	0.03417	0.016696	0.0430812	-0.00594889	0.00906627	0.513094	-0.0329386	0.013702	0.0178915
cg07916101	-0.000328339	0.00710279	0.963213	0.000878305	0.00385697	0.820287	-0.00074352	0.0058291	0.898735
cg07916103	-0.0045364	0.0150745	0.764035	-0.00627473	0.00818579	0.444997	0.00530235	0.0123713	0.669052
cg07916137	0.025671	0.0246028	0.299044	0.00776762	0.0133599	0.56215	-0.0202136	0.020191	0.318967
cg07916285	0.014275	0.0292366	0.626339	0.020056	0.0158761	0.209159	-0.00133565	0.0239938	0.955708
cg07916304	-0.00550826	0.0162699	0.73559	0.011059	0.00883488	0.213318	-0.0133068	0.0133523	0.32115
cg07916307	-0.0395745	0.0205924	0.0572178	0.0183963	0.0111821	0.102794	0.0280328	0.0168997	0.10001
cg07916323	0.000621151	0.00376977	0.869426	1.06204e-05	0.00204707	0.99587	-0.000933007	0.00309376	0.763544
cg07916376	-0.000611554	0.00230671	0.791414	0.00153033	0.00125259	0.224421	0.000403779	0.00189307	0.831493
cg07916377	0.000196802	0.00288433	0.945725	0.000554691	0.00156625	0.723903	-0.00172928	0.0023671	0.46661
cg07916488	-0.00111289	0.002683	0.679103	0.00133492	0.00145693	0.361538	0.000429714	0.00220188	0.845629
cg07916526	0.00820532	0.0201749	0.685011	-0.0106117	0.0109554	0.334854	0.00595178	0.0165571	0.719932
cg07916624	-0.00690002	0.0155497	0.658103	0.00840108	0.00844383	0.321951	0.0117349	0.0127613	0.359808
cg07916654	0.00195105	0.0233852	0.933661	-0.0213606	0.0126986	0.0953825	0.0145483	0.0191917	0.450041
cg07916661	0.0152847	0.0120707	0.208091	-0.00346231	0.00655462	0.598408	-0.00555034	0.00990611	0.576418
cg07916709	-0.00150404	0.0139411	0.914283	0.013235	0.00757029	0.0832049	0.00585969	0.0114411	0.609565
cg07916784	0.00900792	0.0255988	0.725596	-0.0125016	0.0139007	0.370432	-0.0121715	0.0210084	0.563527
cg07916812	0.0235705	0.0315942	0.457236	-0.00151554	0.0171563	0.929769	-0.0201705	0.0259287	0.438284
cg07916828	-0.00367168	0.0166034	0.825393	0.00031777	0.009016	0.971948	0.00028219	0.013626	0.983515
cg07916833	0.000361022	0.0153024	0.98122	0.00193066	0.00830953	0.816704	0.00942556	0.0125583	0.45453
cg07916843	-0.00359189	0.00640106	0.575844	-0.000502209	0.00347591	0.885384	0.00533713	0.0052532	0.31187
cg07916864	-0.00462293	0.0133074	0.728958	-0.00100909	0.0072262	0.889197	-0.00271169	0.0109211	0.804367
cg07916876	0.000866048	0.00208895	0.679253	0.000467501	0.00113434	0.681043	-0.00139076	0.00171435	0.418978
cg07916926	-0.0132143	0.0130951	0.31514	0.000176715	0.00711093	0.980219	0.0119474	0.0107469	0.268687
cg07916948	-0.00254398	0.0137064	0.853096	0.000564694	0.00744287	0.93966	0.00492241	0.0112485	0.662531
cg07916967	-0.00233348	0.0131429	0.859406	-0.00763731	0.00713689	0.286909	-0.00600053	0.0107861	0.579121
cg07917015	0.0165023	0.00883256	0.064374	-0.0019758	0.00479627	0.681181	-0.0164283	0.00724868	0.0253835
cg07917017	-0.00529154	0.0110897	0.634196	0.00368891	0.00602194	0.541419	0.00183094	0.00910106	0.84093
cg07917019	-0.000588194	0.00697701	0.932967	-0.00106805	0.00378866	0.778544	-0.00223611	0.00572587	0.696901
cg07917031	-0.018784	0.0153394	0.223358	0.00130019	0.00832964	0.876247	0.0111384	0.0125887	0.3782
cg07917052	0.0141414	0.0111957	0.20922	-0.0054583	0.0060795	0.371241	-0.0122716	0.00918804	0.184437
cg07917082	0.000792895	0.0101458	0.93785	-0.0043713	0.00550936	0.429235	0.00471308	0.00832639	0.572519
cg07917089	0.000528125	0.00278281	0.849831	-0.00206869	0.00151113	0.173796	0.000418942	0.00228379	0.854789
cg07917127	-0.00760215	0.0105118	0.471093	-0.00162715	0.00570815	0.776137	0.00882997	0.00862682	0.308294
cg07917150	-0.00176179	0.00593585	0.767175	0.000859714	0.00322329	0.790185	0.00225946	0.00487141	0.643694
cg07917176	-0.0329328	0.0230057	0.15512	0.0105687	0.0124926	0.399388	0.0378813	0.0188802	0.0472671
cg07917177	-0.00133348	0.0076346	0.861666	0.000786791	0.00414575	0.849829	-0.00186855	0.00626553	0.766093
cg07917191	-0.106386	0.102244	0.300383	-0.037286	0.0555208	0.503266	0.076248	0.0839095	0.365499
cg07917269	0.00629916	0.00675811	0.353332	-0.00208843	0.00366979	0.570457	-0.0020588	0.00554622	0.711197
cg07917277	0.0144164	0.0164652	0.383174	-0.020258	0.00894095	0.0254239	-0.00927725	0.0135126	0.493803
cg07917286	0.0152277	0.0166149	0.361404	-0.00961604	0.00902222	0.28884	-0.00816197	0.0136354	0.55068
cg07917289	0.00304991	0.00307127	0.322869	0.000843928	0.00166777	0.613853	-0.00256995	0.00252052	0.310151
cg07917406	0.00397489	0.00323343	0.221578	-0.00268039	0.00175582	0.129737	-0.00121443	0.0026536	0.648103
cg07917473	0.00598495	0.0126105	0.636014	-0.0013583	0.00684778	0.843133	-0.00243578	0.0103492	0.814367
cg07917478	-0.00634688	0.0146635	0.665983	0.0108411	0.00796261	0.176139	0.0115899	0.012034	0.337612
cg07917516	-0.0118853	0.00759312	0.120392	0.00464464	0.00412322	0.262424	0.00883496	0.0062315	0.159078
cg07917528	-0.0100138	0.015594	0.522107	-0.00179561	0.0084679	0.832461	0.00905134	0.0127977	0.480898
cg07917535	-0.00973701	0.0109211	0.374564	0.00806457	0.00593037	0.17665	0.0105522	0.00896266	0.241595
cg07917546	0.039234	0.020402	0.05706	0.00447695	0.0110787	0.686922	-0.0434385	0.0167435	0.0107673
cg07917609	0.0231287	0.0176161	0.191941	-0.0223376	0.00956593	0.0213511	-0.0279054	0.0144572	0.0561553
cg07917614	-0.010457	0.0286234	0.715566	0.00146087	0.0155431	0.92529	0.0229497	0.0234906	0.330726
cg07917620	0.0023694	0.0031137	0.448309	-6.80408e-05	0.0016908	0.967973	0.000146088	0.00255534	0.954514
cg07917629	0.0525799	0.023797	0.0292108	-0.00870412	0.0129223	0.501995	-0.0567271	0.0195297	0.00444484
cg07917632	0.00601104	0.00879308	0.495659	-0.00155369	0.00477483	0.745503	-0.00485821	0.00721627	0.502213
cg07917642	-0.00345377	0.0130605	0.791933	0.00455539	0.00709213	0.522005	0.00630423	0.0107185	0.557627
cg07917644	0.0202619	0.0166043	0.224968	-0.00816269	0.0090165	0.367282	0.00377542	0.0136268	0.782255
cg07917654	-0.00722302	0.00891068	0.419344	0.00778424	0.00483869	0.110537	-0.000842328	0.00731278	0.908508
cg07917681	-0.00177208	0.006212	0.775976	-0.0017279	0.00337325	0.609512	0.00348481	0.00509805	0.495692
cg07917750	-0.00501801	0.00422072	0.23704	0.00282992	0.00229194	0.219563	0.00433704	0.00346385	0.213194
cg07917758	-0.0182638	0.0101316	0.0741796	0.00582171	0.00550165	0.292293	0.0118505	0.00831473	0.156919
cg07917796	-0.00818392	0.00561768	0.148016	0.00201198	0.00305052	0.51092	-0.0023438	0.0046103	0.612203
cg07917808	0.0128657	0.00782929	0.10318	-0.0112343	0.00425147	0.009431	-0.0059645	0.00642531	0.355294
cg07917836	-0.00332764	0.00805356	0.680273	0.000498686	0.00437325	0.909421	0.00328115	0.00660937	0.620575
cg07917842	-0.00357168	0.015786	0.821422	-0.00332094	0.00857213	0.6992	-9.28304e-05	0.0129552	0.994296
cg07917843	0.00527333	0.00253898	0.040135	0.00013298	0.00137872	0.923337	-0.00381445	0.00208368	0.0698625
cg07917878	-0.0304766	0.0304101	0.318453	0.0177653	0.0165133	0.284363	0.0125984	0.0249568	0.614703
cg07917886	0.000985937	0.00723888	0.891912	-1.21415e-05	0.00393087	0.997541	-0.00517519	0.00594078	0.385581
cg07917894	0.00529995	0.00881873	0.549085	-0.00592324	0.00478876	0.218757	-0.00107285	0.00723733	0.882426
cg07917901	0.0115103	0.0217063	0.596989	0.00546294	0.011787	0.643941	0.00531352	0.0178138	0.766052
cg07917930	-0.024098	0.0303446	0.428822	0.0283161	0.0164778	0.0885291	-0.0017711	0.0249031	0.943432
cg07917978	-0.0116598	0.0135426	0.391126	0.00904659	0.00735394	0.221258	0.00899548	0.0111141	0.420048
cg07917989	0.0123475	0.00651723	0.0607712	-0.00268108	0.00353899	0.450321	-0.009721	0.00534854	0.0718616
cg07918052	0.00671061	0.0106772	0.530979	-0.00346567	0.00579793	0.55124	-0.00352817	0.0087625	0.687992
cg07918080	0.00137572	0.021122	0.948187	0.0050026	0.0114697	0.663577	-0.0067877	0.0173344	0.69613
cg07918168	0.00730099	0.0156531	0.641834	-0.0127313	0.00849996	0.137048	-0.00962545	0.0128461	0.455283
cg07918170	0.00518117	0.0311784	0.868322	0.000511242	0.0169305	0.975965	-0.000699342	0.0255874	0.978245
cg07918171	-0.000725	0.00649283	0.911295	0.000302762	0.00352574	0.931724	-0.00558797	0.00532851	0.296619
cg07918174	0.0206609	0.012045	0.0891023	-0.00336672	0.00654066	0.607769	-0.0134981	0.00988501	0.174879
cg07918176	-0.00214387	0.00325562	0.511584	0.00156269	0.00176787	0.378657	0.00197233	0.00267181	0.461964
cg07918226	-0.0118129	0.00550228	0.0339973	0.00514149	0.00298785	0.0880992	0.011956	0.00451559	0.00929422
cg07918341	-0.00441199	0.0115571	0.703378	-0.00139242	0.00627573	0.824823	-9.68776e-05	0.00948462	0.991869
cg07918374	-0.00478365	0.0117913	0.685755	0.0021887	0.00640291	0.733132	0.00579335	0.00967683	0.550615
cg07918453	-0.00287209	0.00871293	0.742303	0.000127705	0.00473131	0.978515	0.0029485	0.0071505	0.680886
cg07918458	0.0022326	0.0029815	0.455566	0.00118539	0.00161902	0.465623	-0.00224652	0.00244685	0.36056
cg07918484	0.000590215	0.008928	0.947412	0.00432551	0.00484809	0.374228	-0.000823085	0.007327	0.910762
cg07918509	0.00468482	0.0106157	0.659855	-0.00012582	0.00576456	0.982626	-0.00447585	0.00871208	0.608456
cg07918516	0.00935253	0.00688511	0.177125	-0.00331675	0.00373876	0.376946	-0.00442936	0.00565044	0.434786
cg07918546	-0.0183721	0.00873057	0.0376262	0.00484268	0.00474088	0.309272	0.0184006	0.00716497	0.011566
cg07918562	-0.00689953	0.0115627	0.55193	0.0157027	0.00627879	0.0138609	0.00180908	0.00948924	0.849154
cg07918569	0.00245824	0.00593593	0.679587	0.00181616	0.00322334	0.574281	-0.000272197	0.00487148	0.955542
cg07918578	-0.00616462	0.00834019	0.461392	0.00448127	0.0045289	0.324598	0.000525741	0.00684459	0.938913
cg07918589	-0.00483775	0.00601525	0.422988	0.0029172	0.00326641	0.373759	0.00158287	0.00493657	0.74909
cg07918620	-0.00224137	0.00271908	0.411547	-0.000948298	0.00147652	0.522045	0.00394573	0.00223149	0.0797984
cg07918629	0.00490436	0.00969339	0.613905	-0.000201859	0.00526371	0.969479	-0.00120362	0.00795513	0.880015
cg07918634	0.00264078	0.00447799	0.556585	-0.00217175	0.00243164	0.373742	-0.00106759	0.00367498	0.771979
cg07918693	0.00243481	0.00760151	0.749344	0.00283187	0.00412778	0.494125	-0.000726213	0.00623838	0.90754
cg07918712	-0.00427891	0.00716847	0.551797	0.00224185	0.00389263	0.565844	0.00128836	0.005883	0.827058
cg07918726	0.000748407	0.0027656	0.787196	-0.00147363	0.00150178	0.328619	-0.0013821	0.00226966	0.543816
cg07918736	0.00900316	0.0131094	0.493673	-0.00161439	0.0071187	0.821015	-0.0160718	0.0107586	0.138077
cg07918776	-0.000268609	0.00367365	0.941845	-0.00199051	0.00199487	0.320558	0.000335286	0.00301488	0.911652
cg07918777	0.00235533	0.00774856	0.761724	-0.00507901	0.00420763	0.229985	0.00582033	0.00635906	0.362046
cg07918814	-0.00176549	0.010315	0.864414	-0.000501533	0.00560125	0.928816	0.00881766	0.00846527	0.299868
cg07918844	-0.00583259	0.038655	0.88034	-0.00156422	0.0209905	0.940732	0.000422483	0.0317232	0.989398
cg07918846	-0.00702573	0.00976111	0.473195	0.005341	0.00530049	0.315838	0.00656929	0.00801072	0.413954
cg07918933	0.00914745	0.0154429	0.554837	-0.00147408	0.0083858	0.860787	-0.00443202	0.0126736	0.727228
cg07918962	-0.0337772	0.0163899	0.041675	-0.00424601	0.00890005	0.634254	0.0177651	0.0134508	0.189328
cg07918978	-0.00583834	0.0117111	0.619107	0.00444937	0.0063594	0.485621	0.000282916	0.00961106	0.97657
cg07918994	-0.00123307	0.00739612	0.867898	4.04519e-06	0.00401625	0.999198	-0.000103836	0.00606982	0.986382
cg07919028	-0.00473683	0.0104349	0.650765	0.00480389	0.00566635	0.398395	0.00141836	0.00856365	0.868755
cg07919128	0.00772486	0.00689937	0.265303	-0.00364	0.0037465	0.333394	-0.00422482	0.00566215	0.457168
cg07919131	0.00426031	0.00363472	0.243683	-0.0022259	0.00197373	0.261873	-0.00128204	0.00298293	0.668188
cg07919145	0.00856447	0.0088409	0.334804	-0.00179499	0.0048008	0.709203	-0.00684458	0.00725552	0.347563
cg07919149	0.0193037	0.0115452	0.0973657	-0.00530133	0.0062693	0.39961	-0.0114217	0.00947489	0.230607
cg07919162	0.00497127	0.00461619	0.283872	0.000429508	0.00250669	0.864267	-0.00519934	0.0037884	0.172719
cg07919181	0.00588913	0.00741475	0.428763	0.000982345	0.00402637	0.807702	-0.0045694	0.00608511	0.454308
cg07919197	-0.00380897	0.00403751	0.347546	-0.00213337	0.00219245	0.332662	0.00172819	0.00331349	0.603023
cg07919205	-0.029529	0.0233709	0.209083	0.0116634	0.0126909	0.360087	0.0335093	0.01918	0.0834108
cg07919232	-0.0153151	0.00855535	0.0761849	0.00317621	0.00464573	0.495612	0.0116668	0.00702117	0.0994287
cg07919246	0.0159086	0.00862189	0.0677077	-0.00602109	0.00468187	0.201128	-0.0093487	0.00707578	0.189168
cg07919271	-0.00112624	0.00200838	0.576094	0.00160145	0.00109059	0.144842	-0.000876222	0.00164823	0.596065
cg07919443	0.00930004	0.00541698	0.0888243	-0.00312245	0.00294153	0.290785	-0.00921189	0.00444558	0.0405899
cg07919456	0.015068	0.0135338	0.267982	-0.00154778	0.00734916	0.833584	-0.012118	0.0111069	0.277643
cg07919466	-0.00415051	0.00414378	0.318722	0.00193865	0.00225016	0.390803	0.00164474	0.0034007	0.629597
cg07919476	4.61797e-05	0.00766554	0.995204	0.000879624	0.00416255	0.83303	0.00158386	0.00629093	0.801689
cg07919493	0.00168848	0.0156157	0.914092	0.00677862	0.00847963	0.425781	-0.0079842	0.0128154	0.534564
cg07919577	0.0118319	0.015795	0.455401	-0.00707735	0.00857699	0.411069	-0.000311066	0.0129626	0.980898
cg07919614	-0.00164559	0.00693315	0.812826	-0.000858453	0.00376484	0.820055	-0.000340476	0.00568987	0.952393
cg07919695	0.0176811	0.0160964	0.274405	-0.00964257	0.00874066	0.272354	-0.002579	0.0132099	0.845571
cg07919707	0.0511266	0.0225396	0.0252633	-0.0265924	0.0122395	0.0319507	-0.0375206	0.0184978	0.0449367
cg07919726	0.00883573	0.00699198	0.209011	-0.00209183	0.00379679	0.582787	-0.00530254	0.00573815	0.357465
cg07919744	-0.00797335	0.017821	0.655456	-0.00645782	0.00967717	0.505962	-0.0151992	0.0146253	0.300972
cg07919753	0.0193102	0.0114592	0.0947999	-0.0125466	0.00622261	0.0462072	-0.00903053	0.00940434	0.339035
cg07919760	-0.0155699	0.00856544	0.0718223	0.0065341	0.00465121	0.162893	0.0110295	0.00702946	0.11951
cg07919775	-0.00424827	0.00427442	0.322462	-0.000812601	0.0023211	0.726938	0.00548516	0.00350792	0.120771
cg07919790	-0.0183951	0.00883005	0.0395473	-0.000850105	0.0047949	0.859604	0.0159032	0.00724662	0.0302969
cg07919795	-0.0105087	0.00786997	0.184537	0.00684434	0.00427356	0.112122	0.00496825	0.0064587	0.443403
cg07919805	-0.00301264	0.00721444	0.677065	0.000713606	0.00391759	0.855797	0.00355144	0.00592072	0.549851
cg07919901	0.00195924	0.00267561	0.465568	0.000994554	0.00145291	0.495084	-0.00211441	0.00219581	0.337696
cg07919906	-0.00538667	0.0220877	0.807781	0.0138733	0.0119941	0.249909	0.0024699	0.0181268	0.891868
cg07919936	0.005401	0.0115066	0.639724	-0.0120751	0.00624831	0.0558637	-0.000242381	0.00944317	0.979569
cg07919955	-0.00204558	0.00371727	0.583235	-0.000232099	0.00201855	0.908668	0.00258935	0.00305067	0.397847
cg07919971	-0.0113976	0.00640362	0.0778597	0.00561024	0.0034773	0.109525	0.000976368	0.0052553	0.852954
cg07920005	0.000620149	0.00189775	0.744455	-0.000249813	0.00103052	0.808911	-0.000552691	0.00155744	0.723365
cg07920012	0.00712234	0.00709763	0.317831	-0.00211913	0.00385416	0.583551	-0.00218051	0.00582486	0.708868
cg07920040	0.0125898	0.0115906	0.27976	-0.00309354	0.00629393	0.624044	-0.00262055	0.00951212	0.783452
cg07920064	0.000388074	0.00517018	0.940303	0.000544258	0.00280752	0.846645	0.000835475	0.00424305	0.844266
cg07920074	-0.0621901	0.0308262	0.0460842	0.0115323	0.0167393	0.492313	0.0512637	0.0252984	0.0451467
cg07920076	-0.0113198	0.00899917	0.211102	0.00910207	0.00488674	0.0651859	0.00682568	0.00738541	0.357399
cg07920089	-0.0037629	0.00685025	0.583907	-0.00268331	0.00371983	0.472223	0.00143443	0.00562184	0.799081
cg07920092	0.00449744	0.00686801	0.513938	0.000491325	0.00372947	0.89543	-0.00656627	0.00563641	0.24655
cg07920109	0.0216698	0.0163237	0.18709	-0.00293828	0.0088641	0.740912	-0.0203902	0.0133965	0.130864
cg07920148	0.00133683	0.00194451	0.493222	-1.13644e-05	0.00105591	0.991432	-0.00167838	0.00159582	0.295226
cg07920195	-0.00360709	0.0121972	0.767993	-0.00969689	0.00662333	0.146032	0.0162247	0.0100099	0.107911
cg07920236	0.00605996	0.0158735	0.703372	-0.00178736	0.00861965	0.836114	-0.0115964	0.013027	0.37531
cg07920282	-0.00118656	0.00780592	0.879459	-0.000169254	0.00423878	0.968221	0.00467462	0.00640613	0.467118
cg07920316	-0.00497188	0.0080257	0.536871	-0.00153476	0.00435812	0.725392	0.00425406	0.0065865	0.519705
cg07920317	0.000706361	0.0136697	0.958882	0.00800843	0.00742291	0.283001	-0.00276415	0.0112184	0.805836
cg07920321	0.0217476	0.0181125	0.232448	-0.00656091	0.00983545	0.506126	-0.0182218	0.0148645	0.222869
cg07920365	-0.00842018	0.0118457	0.478698	0.00874318	0.00643244	0.176854	0.00265971	0.00972146	0.784912
cg07920376	-0.0043808	0.0119803	0.715315	-0.000904047	0.00650553	0.889731	0.00285716	0.00983191	0.771904
cg07920381	-0.00549411	0.0105057	0.602051	0.00246061	0.00570481	0.667079	0.00320635	0.00862177	0.710691
cg07920403	0.00983008	0.0110739	0.37665	-0.000372799	0.00601336	0.950679	-0.00338466	0.00908809	0.71029
cg07920414	0.00565595	0.0174623	0.746633	-0.00108412	0.00948242	0.909185	-0.00267864	0.0143309	0.852073
cg07920434	-8.47246e-05	0.00401527	0.983204	0.000919301	0.00218037	0.674121	-0.00101901	0.00329524	0.757727
cg07920435	-0.00961519	0.0110513	0.386168	0.00996778	0.0060011	0.0995627	0.000419835	0.00906956	0.963163
cg07920452	-0.00655783	0.0110006	0.552312	8.37838e-05	0.00597358	0.988835	0.0039037	0.00902796	0.666297
cg07920503	0.00393069	0.00295274	0.185876	-0.00166881	0.0016034	0.300253	-0.00314218	0.00242325	0.197454
cg07920525	-0.0208031	0.0177473	0.243657	0.00305784	0.00963717	0.75162	0.0153623	0.0145648	0.293849
cg07920550	0.0252343	0.0156462	0.109652	0.00034512	0.00849624	0.967672	-0.0269953	0.0128405	0.0378038
cg07920561	-0.00600949	0.0110622	0.58806	0.0081289	0.006007	0.178754	0.00588069	0.00907847	0.518489
cg07920568	0.0296238	0.0271102	0.276905	-1.41802e-05	0.0147214	0.999233	-0.0185093	0.0222487	0.407252
cg07920734	0.0258287	0.0175353	0.143618	-0.0212038	0.00952203	0.0279964	-0.0299253	0.0143908	0.0398983
cg07920820	-0.00233312	0.0101998	0.819494	0.00348604	0.00553871	0.530396	0.00239121	0.00837074	0.775673
cg07920838	-0.0126219	0.00745126	0.0931079	0.00894507	0.00404619	0.0291235	0.00550668	0.00611507	0.369816
cg07920855	-0.00239529	0.0018476	0.19754	4.27843e-05	0.00100329	0.966063	0.00102907	0.00151628	0.498766
cg07920894	-0.0115417	0.014607	0.431138	-0.00439046	0.00793189	0.581031	0.0106229	0.0119876	0.377464
cg07920930	-0.0080219	0.0196529	0.683936	-0.00226693	0.0106719	0.832173	0.0136283	0.0161287	0.399958
cg07920962	-0.00923294	0.00981142	0.348746	0.00341495	0.00532781	0.522878	0.00340649	0.008052	0.673076
cg07920987	-0.00847546	0.0100533	0.401029	-0.00168646	0.00545916	0.757964	0.00968403	0.00825052	0.243031
cg07921008	0.0265021	0.0136549	0.0548349	0.00207867	0.00741487	0.779745	-0.0307107	0.0112062	0.00716022
cg07921030	-0.00494695	0.0141148	0.726648	-0.00344022	0.00766461	0.654427	0.0101958	0.0115836	0.380678
cg07921081	0.0324546	0.0274609	0.239815	-0.0259192	0.0149119	0.0849806	-0.0109832	0.0225365	0.626979
cg07921144	-0.0108371	0.00793951	0.175054	0.00323347	0.00431132	0.454859	0.00247046	0.00651577	0.705307
cg07921164	-0.00631158	0.0117774	0.593107	-0.007762	0.0063954	0.227468	0.00688674	0.00966547	0.477658
cg07921184	-0.00183803	0.00358676	0.609365	-0.00242166	0.00194768	0.216381	0.00363875	0.00294357	0.219029
cg07921235	0.0144084	0.00996507	0.151051	-0.0115874	0.00541124	0.0344526	-0.00934513	0.0081781	0.255644
cg07921314	0.0163441	0.016802	0.332814	-0.0172609	0.00912385	0.0611418	-0.00934165	0.013789	0.49953
cg07921327	0.00362334	0.0140746	0.797322	-0.00317576	0.00764282	0.67857	0.0036915	0.0115507	0.749885
cg07921348	0.00625979	0.0123661	0.613724	-0.00349075	0.00671503	0.604218	-0.0174108	0.0101485	0.089051
cg07921371	0.0116653	0.00814266	0.154803	-0.00560631	0.00442163	0.207501	-0.0143182	0.00668249	0.034346
cg07921384	0.0250453	0.0202213	0.218144	0.00495705	0.0109806	0.652562	-0.0328237	0.0165951	0.0504393
cg07921474	-0.00837501	0.00765292	0.27619	0.00665823	0.0041557	0.111981	0.00557429	0.00628057	0.376723
cg07921501	0.0175055	0.0253077	0.49058	0.0061543	0.0137426	0.655159	-0.00146984	0.0207694	0.94371
cg07921503	-0.00960158	0.00769536	0.214787	0.00623798	0.00417874	0.138355	0.0100637	0.0063154	0.113915
cg07921586	0.00124623	0.00830894	0.88105	-0.00288979	0.00451193	0.523194	0.00116456	0.00681895	0.864708
cg07921625	0.00895412	0.00721079	0.216964	-0.00362207	0.00391561	0.356973	-0.0103385	0.00591772	0.08342
cg07921649	0.0172665	0.00731241	0.0199729	-0.00836057	0.00397079	0.037522	-0.0128301	0.00600112	0.0347344
cg07921660	0.025203	0.0116469	0.0326335	-0.0113118	0.00632452	0.0764381	-0.0181519	0.00955834	0.0601756
cg07921682	0.00157637	0.0134146	0.906669	-0.007775	0.00728443	0.288153	0.0113315	0.0110091	0.305601
cg07921698	-0.00983621	0.00950174	0.302846	0.00658043	0.00515965	0.204867	-0.000532969	0.00779786	0.945633
cg07921702	0.00566609	0.010226	0.580643	1.04499e-05	0.00555292	0.998502	-0.000355088	0.00839222	0.966327
cg07921712	-0.00340574	0.0143638	0.813016	0.00707635	0.00779987	0.366264	0.00477849	0.0117881	0.685995
cg07921738	-0.00167181	0.00465018	0.719899	0.00265717	0.00252514	0.294975	-0.00123361	0.00381629	0.747121
cg07921748	0.00983998	0.0114554	0.392218	0.00386204	0.00622051	0.535979	-0.0111843	0.00940116	0.236738
cg07921759	0.000335288	0.0069197	0.961442	-0.00168397	0.00375754	0.654922	0.00149512	0.00567884	0.792827
cg07921765	-0.00634709	0.0110737	0.567702	-0.00311715	0.00601326	0.605235	0.003943	0.00908795	0.665231
cg07921777	-0.011515	0.0127809	0.369582	0.0012263	0.00694029	0.860075	0.00700075	0.010489	0.50589
cg07921818	0.00248607	0.00703202	0.724364	0.000388688	0.00381853	0.919109	0.00336137	0.00577101	0.561451
cg07921828	0.0058589	0.0342786	0.864601	0.0160134	0.018614	0.391503	0.000945011	0.0281317	0.973263
cg07921851	0.00140642	0.00780078	0.857255	0.000611361	0.00423598	0.885507	-0.00140685	0.00640191	0.82647
cg07921886	0.00913952	0.0224956	0.685326	0.00940549	0.0122156	0.442975	-0.0103261	0.0184616	0.577076
cg07921922	-0.00638002	0.00760772	0.403499	-0.00943549	0.00413115	0.0242923	0.00717605	0.00624348	0.252898
cg07921950	0.0132654	0.0134764	0.327107	-0.00927226	0.00731797	0.207812	-0.00987492	0.0110598	0.373877
cg07921965	-0.0102279	0.011771	0.386791	0.00771488	0.00639191	0.230031	0.0129881	0.0096602	0.181555
cg07921975	0.0061638	0.00676246	0.364039	-0.000576139	0.00367216	0.875616	-0.00791691	0.00554979	0.156549
cg07921985	0.0177231	0.0138053	0.201912	0.00383001	0.00749656	0.610443	-0.0187364	0.0113297	0.10103
cg07922007	0.000792251	0.00330387	0.810935	0.000962226	0.00179407	0.592809	-0.00151972	0.00271141	0.576284
cg07922139	0.0359572	0.0208805	0.0878723	-0.00825018	0.0113386	0.468391	-0.0121944	0.0171362	0.478207
cg07922154	0.00481489	0.00372726	0.199132	-0.000947568	0.00202398	0.640589	-0.0028329	0.00305888	0.356409
cg07922204	-0.00129303	0.0195533	0.947396	-0.00719739	0.0106178	0.499285	0.00375446	0.0160469	0.815445
cg07922233	-0.00627218	0.00671571	0.352372	0.00393795	0.00364677	0.282573	0.00576174	0.00551142	0.298122
cg07922290	-0.00800257	0.0177892	0.6537	0.0106715	0.00965991	0.271692	0.0109197	0.0145992	0.456078
cg07922297	-0.00417521	0.00790091	0.598254	-0.00506556	0.00429036	0.240275	0.00665208	0.00648409	0.307186
cg07922345	0.011328	0.0147354	0.443684	-0.00536658	0.00800162	0.503826	0.000645341	0.012093	0.957538
cg07922387	-0.0082348	0.0109383	0.453152	-0.000489526	0.0059397	0.934466	0.0108674	0.00897677	0.228638
cg07922411	0.0021604	0.0214136	0.919822	-0.0027927	0.0116281	0.810646	0.0027087	0.0175737	0.877786
cg07922434	-0.00325347	0.0064413	0.614502	-0.00440195	0.00349776	0.210873	0.00387307	0.00528622	0.465317
cg07922443	-0.00792685	0.00608428	0.19535	0.000324888	0.00330389	0.921845	0.000295436	0.00499323	0.952926
cg07922513	0.00363796	0.00786698	0.644683	-0.0069397	0.00427193	0.107134	-0.000908167	0.00645624	0.888392
cg07922521	0.0124803	0.0076972	0.107794	-0.0071096	0.00417974	0.0917742	-0.00951053	0.00631691	0.135044
cg07922540	-0.00892501	0.010642	0.403479	0.010465	0.00577882	0.072882	0.00801553	0.00873363	0.360743
cg07922573	0.0419943	0.0277388	0.132915	-0.0197812	0.0150628	0.191831	-0.0552269	0.0227646	0.0168923
cg07922606	-0.00135294	0.0090452	0.881373	0.00241528	0.00491173	0.623885	0.00108819	0.00742318	0.883722
cg07922619	0.00412159	0.0115048	0.720842	0.00335618	0.00624733	0.592202	-0.00366099	0.00944169	0.698953
cg07922649	-0.0143605	0.0132559	0.281031	0.00891743	0.00719823	0.218043	0.00454214	0.0108788	0.67711
cg07922664	0.0205827	0.0185961	0.270783	0.0025698	0.0100981	0.799596	-0.0254526	0.0152614	0.0982032
cg07922696	-0.00696569	0.00857401	0.418306	0.00239481	0.00465587	0.60803	0.00041175	0.00703649	0.953443
cg07922719	-0.00254049	0.0141663	0.858006	0.00723493	0.00769259	0.349019	-0.00129111	0.0116259	0.911775
cg07922802	0.00594452	0.00260783	0.0245669	-7.66791e-05	0.0014161	0.956916	-0.00475603	0.00214018	0.0283125
cg07922825	0.0301259	0.0186613	0.109317	-0.0196675	0.0101335	0.0548361	-0.0217032	0.0153149	0.159271
cg07922843	-0.0185854	0.0126318	0.144061	0.00617857	0.00685934	0.369688	0.00407569	0.0103666	0.694966
cg07922850	-0.0130495	0.00728353	0.0759391	0.00462151	0.00395511	0.245135	0.00769365	0.00597742	0.200755
cg07922879	-0.00278516	0.00222869	0.214067	0.00132575	0.00121022	0.275709	0.00132464	0.00182903	0.470462
cg07922895	0.00128673	0.00218124	0.556461	-0.00139561	0.00118446	0.241233	-0.0018506	0.00179009	0.303497
cg07922924	-0.00141503	0.0131714	0.914642	-0.00357681	0.00715236	0.618012	-0.00408375	0.0108095	0.706312
cg07922932	0.0267823	0.0199476	0.182157	-0.0324073	0.010832	0.00342379	-0.00306825	0.0163706	0.851673
cg07922933	0.00761637	0.00754347	0.314872	-0.00056395	0.00409626	0.89075	-0.00372605	0.00619075	0.548496
cg07922980	0.0154845	0.0144546	0.286403	-0.013174	0.00784916	0.0961081	-0.00342287	0.0118626	0.773474
cg07923200	0.000444531	0.00861493	0.958941	0.00246028	0.00467809	0.600005	0.00083579	0.00707007	0.906113
cg07923233	0.00551434	0.00342828	0.110595	-0.000178533	0.00186163	0.923773	-0.00533916	0.00281351	0.0603585
cg07923325	0.00393381	0.00609959	0.520315	-0.00459692	0.00331221	0.167981	7.79983e-05	0.00500579	0.987596
cg07923363	-0.00733712	0.0116157	0.528925	0.00447052	0.0063076	0.479978	0.0100105	0.00953277	0.295967
cg07923379	0.00644439	0.00682432	0.347072	0.00346172	0.00370575	0.352273	-0.00767004	0.00560056	0.173628
cg07923390	-0.00177293	0.0070548	0.802045	-0.0012933	0.00383091	0.73631	0.00309091	0.00578971	0.594514
cg07923459	-0.0027889	0.00287695	0.334475	-0.000211212	0.00156225	0.892703	0.00206126	0.00236105	0.38455
cg07923582	-0.0362253	0.0192616	0.0626571	0.017025	0.0104594	0.106445	0.0266248	0.0158075	0.0949573
cg07923588	0.0110115	0.0133005	0.409519	-0.00375852	0.00722248	0.603836	-0.0110893	0.0109154	0.311892
cg07923656	-0.0392467	0.0257309	0.130061	0.0199088	0.0139724	0.157027	0.0535684	0.0211168	0.0125903
cg07923666	-0.00201487	0.00797475	0.801005	0.000180282	0.00433046	0.966868	-0.00125885	0.00654469	0.847825
cg07923686	-0.024632	0.0184217	0.183944	0.0178565	0.0100034	0.0770108	0.0098691	0.0151183	0.515252
cg07923716	-0.00361501	0.00706949	0.610129	0.00151271	0.00383888	0.694307	0.00265107	0.00580176	0.648614
cg07923738	0.0129522	0.0164521	0.432817	-0.0061267	0.00893381	0.49429	-0.0101793	0.0135018	0.452508
cg07923746	-0.014506	0.00692322	0.0384422	0.00521483	0.00375945	0.168208	0.00752826	0.00568172	0.187918
cg07923758	-0.00480174	0.00800518	0.549854	0.00513154	0.00434698	0.240354	0.00475271	0.00656966	0.470949
cg07923794	0.0179257	0.0143667	0.21478	-0.0100904	0.00780141	0.198582	-0.00865047	0.0117904	0.4647
cg07923809	-0.00015714	0.00316806	0.96053	-0.000479199	0.00172032	0.781112	-0.000813121	0.00259995	0.755067
cg07923837	-0.000721051	0.00881043	0.934922	0.00398824	0.00478425	0.406302	0.00813568	0.00723051	0.262959
cg07924013	0.00142344	0.015671	0.927791	-0.00790727	0.00850967	0.354815	0.000866148	0.0128608	0.946427
cg07924060	0.000350943	0.0126416	0.977903	-0.0092559	0.00686464	0.180318	-0.00638038	0.0103746	0.539826
cg07924079	-0.000795226	0.00687356	0.908106	-0.0025003	0.00373249	0.504341	0.0031699	0.00564097	0.575298
cg07924081	0.000487042	0.00698589	0.944545	-0.00343033	0.00379349	0.367829	-0.00101324	0.00573316	0.860043
cg07924091	-0.0125015	0.0165925	0.452793	0.0102576	0.00901006	0.2574	-0.0107235	0.013617	0.43268
cg07924145	-0.0135823	0.0209576	0.518281	0.00210852	0.0113804	0.853354	0.0181235	0.0171994	0.294317
cg07924154	-0.00680175	0.0102558	0.508583	-0.000895714	0.00556911	0.872518	0.00654476	0.00841669	0.438478
cg07924282	0.00457991	0.00385893	0.237851	-0.00319099	0.00209548	0.13068	-0.00611727	0.00316694	0.055981
cg07924344	0.00840283	0.00618132	0.176803	-0.00196817	0.00335659	0.558835	-0.00849629	0.00507286	0.0968044
cg07924363	-0.0166091	0.0101684	0.105244	0.0107337	0.00552167	0.0544583	0.00996293	0.00834499	0.235093
cg07924380	-0.000354723	0.00472914	0.940345	0.00342291	0.00256802	0.18532	-0.000868718	0.00388109	0.823302
cg07924387	0.0108387	0.0127081	0.395569	-0.00656678	0.00690077	0.343386	-0.0134385	0.0104293	0.200261
cg07924410	-0.00556598	0.0102201	0.587122	-0.000144389	0.00554971	0.979291	0.00152332	0.00838737	0.856214
cg07924503	-0.0385998	0.0220239	0.0824513	0.018319	0.0119595	0.128452	0.0189191	0.0180745	0.297519
cg07924507	0.00210476	0.00897254	0.814972	0.0045152	0.00487227	0.356104	-0.00572805	0.00736355	0.438303
cg07924530	-0.0105566	0.0159527	0.509519	0.00500392	0.00866265	0.564686	0.00668898	0.013092	0.61043
cg07924535	0.00607573	0.00434708	0.165029	-0.00259061	0.00236056	0.274839	-0.0043136	0.00356755	0.229209
cg07924540	-0.00171373	0.0230152	0.940779	-0.0122237	0.0124977	0.330185	0.0178401	0.018888	0.346973
cg07924575	0.00635418	0.00579521	0.275275	-0.00526477	0.00314692	0.0971706	-0.00294655	0.00475599	0.536838
cg07924644	0.00426336	0.0101053	0.673926	0.0100203	0.00548738	0.0705538	-0.00542994	0.00829316	0.513996
cg07924653	0.00494626	0.0112795	0.661871	0.0057669	0.00612501	0.348495	-0.012266	0.00925683	0.187892
cg07924708	0.000316468	0.0147955	0.982974	0.0117453	0.00803428	0.146622	-0.00529451	0.0121423	0.663664
cg07924819	0.00223082	0.00270481	0.411292	-0.000503507	0.00146877	0.732396	-0.00240869	0.00221977	0.280247
cg07924827	-0.00573861	0.00287663	0.0485263	0.00493803	0.00156207	0.00203029	0.0046364	0.00236079	0.0520625
cg07924874	-0.00510116	0.00235028	0.0321233	0.00312344	0.00127625	0.0159732	0.00331441	0.00192882	0.0885443
cg07924877	-0.0124176	0.0148116	0.403641	0.00191616	0.008043	0.812139	0.00821358	0.0121555	0.500644
cg07924888	-0.00541145	0.010809	0.617624	0.00154541	0.00586953	0.792816	0.00308555	0.00887072	0.728628
cg07924892	-0.0074958	0.00609047	0.221044	0.0019514	0.00330725	0.556376	0.00349173	0.00499831	0.486287
cg07924971	-0.0165873	0.00794186	0.0390517	0.00554072	0.0043126	0.20157	0.0164734	0.0065177	0.0129089
cg07925010	-6.15218e-06	0.00643382	0.999239	0.00220737	0.0034937	0.528818	0.000247631	0.00528008	0.962679
cg07925020	-0.00258769	0.00246458	0.296042	-0.00126318	0.00133832	0.347312	0.00282739	0.00202263	0.164961
cg07925057	-6.30614e-05	0.0168455	0.99702	0.00114833	0.00914748	0.900329	0.000457687	0.0138247	0.97365
cg07925064	0.0596226	0.0377515	0.117128	-0.0068323	0.0204998	0.739553	-0.041597	0.0309817	0.182156
cg07925066	0.000414758	0.00332003	0.90081	-0.000768883	0.00180285	0.670589	-0.00101577	0.00272467	0.71001
cg07925085	0.0184927	0.00738507	0.0137451	-0.00915814	0.00401025	0.0243106	-0.00825574	0.00606075	0.175929
cg07925105	0.010415	0.00877416	0.237781	-0.00502176	0.00476455	0.2942	-0.0106378	0.00720075	0.142447
cg07925134	-0.000968318	0.0048428	0.841889	0.000706724	0.00262974	0.788631	0.00131055	0.00397437	0.742215
cg07925180	0.00515901	0.00719622	0.474952	0.00373683	0.0039077	0.341031	-0.00382473	0.00590577	0.518576
cg07925246	-0.0108248	0.0124674	0.387149	0.00719246	0.00677005	0.290384	0.00812327	0.0102317	0.428944
cg07925274	0.0605086	0.0234294	0.0111192	-0.0148104	0.0127227	0.246902	-0.0302116	0.019228	0.119001
cg07925311	0.00285907	0.0099788	0.775023	0.000961269	0.0054187	0.859522	-0.00463573	0.00818936	0.572501
cg07925362	0.0206977	0.00844509	0.0158269	-0.00930787	0.00458586	0.0448021	-0.0181029	0.00693069	0.0102587
cg07925411	0.00198294	0.0165605	0.904908	0.00360123	0.00899269	0.689593	-0.0154546	0.0135908	0.257951
cg07925415	-0.0120194	0.0164022	0.465245	0.00354077	0.00890675	0.691742	0.00983655	0.0134609	0.466486
cg07925429	-0.0191172	0.0136168	0.163151	0.0151123	0.00739418	0.0433613	0.0133611	0.011175	0.234412
cg07925453	-0.00282725	0.0134941	0.834432	0.0100271	0.00732757	0.173975	-0.00448348	0.0110743	0.68637
cg07925465	-0.00987725	0.00804754	0.222306	0.00821677	0.00436998	0.0627159	0.00385805	0.00660443	0.560308
cg07925484	0.0108741	0.0139879	0.438597	-0.00805191	0.00759572	0.29144	-0.00973819	0.0114795	0.398109
cg07925487	0.00375609	0.00275388	0.175375	0.000243503	0.00149541	0.870949	-0.0048666	0.00226004	0.0334772
cg07925549	-0.00699866	0.0198988	0.725726	-0.0107426	0.0108054	0.322314	0.0170807	0.0163304	0.297882
cg07925553	0.00375992	0.00742975	0.613826	0.00322591	0.00403451	0.425678	0.00305766	0.00609742	0.617044
cg07925587	0.00375744	0.0117265	0.749255	0.000677619	0.00636771	0.915447	-0.005708	0.00962362	0.554316
cg07925606	-0.0143438	0.0126852	0.260621	0.00466114	0.00688833	0.500034	0.0126417	0.0104104	0.227224
cg07925615	0.0014996	0.00396368	0.705911	0.000916243	0.00215236	0.671164	-0.00215	0.0032529	0.510026
cg07925619	-0.00164446	0.00269586	0.543124	-0.00061417	0.00146391	0.675639	0.00119846	0.00221243	0.589125
cg07925633	-0.00203683	0.00227519	0.372617	-0.00184362	0.00123547	0.1385	0.00133639	0.00186719	0.475679
cg07925670	0.00435338	0.0102592	0.672148	-0.0015131	0.00557098	0.786435	-0.00759977	0.00841951	0.36869
cg07925687	0.00207003	0.0028283	0.465786	-0.000551547	0.00153582	0.720193	-0.00154687	0.00232112	0.506528
cg07925717	-0.0186867	0.0234267	0.426782	0.017923	0.0127212	0.161683	-0.00682892	0.0192257	0.723122
cg07925738	0.0108928	0.0239413	0.65002	-0.0127673	0.0130006	0.328229	0.00314156	0.019648	0.873259
cg07925752	0.00146067	0.00724867	0.840673	0.000763704	0.00393618	0.846517	-0.0013816	0.00594881	0.816777
cg07925758	-0.012542	0.0214847	0.560576	0.0140506	0.0116666	0.231042	0.0154409	0.017632	0.383085
cg07925796	-0.00581755	0.00816298	0.477556	-0.00078787	0.00443267	0.859253	0.00255729	0.00669917	0.703397
cg07925823	0.00334491	0.00252465	0.187951	-0.000341455	0.00137094	0.803774	-0.00253042	0.00207192	0.224587
cg07925824	-0.00579543	0.00880234	0.511659	-0.000361448	0.00477986	0.93986	-0.000387171	0.00722388	0.957354
cg07925835	0.00123525	0.00828045	0.881688	0.00136849	0.00449646	0.761438	-0.0065673	0.00679557	0.335959
cg07925850	0.0067148	0.00244204	0.00697578	-0.00078274	0.00132608	0.556223	-0.00479992	0.00200412	0.0183091
cg07925867	-0.0164428	0.00941668	0.0835793	0.00195865	0.00511345	0.702431	0.0109137	0.00772805	0.160709
cg07925900	0.00463093	0.00762901	0.545091	-0.00276733	0.00414271	0.505533	-0.00404142	0.00626095	0.51995
cg07925921	-0.0820914	0.0994943	0.411109	0.0471775	0.0540275	0.38445	0.0115171	0.0816527	0.888088
cg07925925	0.0475452	0.0192571	0.0150884	-0.0202887	0.010457	0.0549152	-0.0414813	0.0158038	0.00990402
cg07926025	-0.0319701	0.0320847	0.321228	0.0242957	0.0174226	0.165979	0.0254569	0.0263311	0.335765
cg07926066	-0.00315922	0.0148904	0.832371	0.0112187	0.00808581	0.168108	-0.00471903	0.0122202	0.70012
cg07926074	-0.00399268	0.0135389	0.768622	0.00320494	0.00735189	0.663739	-0.00198313	0.011111	0.858672
cg07926092	-0.0173944	0.0115596	0.135254	-0.00288215	0.00627713	0.647032	0.0207469	0.00948673	0.0308647
cg07926098	0.00808518	0.0104661	0.441468	-0.00899779	0.00568331	0.116248	-0.00554176	0.00858928	0.520144
cg07926122	0.0116814	0.0119887	0.332011	-0.000352861	0.0065101	0.956873	-0.00731064	0.00983882	0.459041
cg07926147	0.00667056	0.0171027	0.697268	-0.00540654	0.00928711	0.561653	0.000654996	0.0140358	0.962864
cg07926176	0.00266957	0.0112723	0.813232	-0.00251613	0.00612108	0.681829	0.00418653	0.00925089	0.651761
cg07926178	0.00691545	0.00662263	0.298675	-0.00197348	0.00359623	0.58428	-0.00518538	0.00543504	0.342143
cg07926232	-0.0149038	0.00610835	0.0162883	0.00415487	0.00331696	0.213003	0.0128801	0.00501298	0.0115274
cg07926275	0.00143089	0.0162749	0.9301	-0.0127507	0.00883763	0.151925	0.00630364	0.0133565	0.637894
cg07926482	-0.00182034	0.00375864	0.62913	-0.000778828	0.00204102	0.703504	7.38146e-05	0.00308463	0.980952
cg07926491	0.00822602	0.010605	0.439604	9.56756e-05	0.00575871	0.986775	-0.00631618	0.00870324	0.469547
cg07926502	0.00653149	0.0196057	0.73966	0.00889612	0.0106463	0.405187	-0.00249587	0.0160899	0.877011
cg07926531	0.00192338	0.00421399	0.648982	-0.0036437	0.00228828	0.11418	-0.00150518	0.00345832	0.664246
cg07926542	0.0484802	0.0172726	0.00592051	-0.00612016	0.00937939	0.515432	-0.0472266	0.0141752	0.00117631
cg07926589	-0.00145361	0.0150704	0.923335	-0.00919531	0.00818356	0.263615	0.0049374	0.0123679	0.690513
cg07926598	0.00187122	0.0134592	0.889682	0.0015018	0.00730863	0.837575	-0.008358	0.0110457	0.450861
cg07926618	0.00159416	0.00831969	0.848399	0.00760628	0.00451777	0.0950877	-0.000248889	0.00682778	0.970988
cg07926620	-0.000846252	0.00250246	0.735881	-0.00077491	0.00135889	0.569669	-0.000669623	0.00205371	0.745002
cg07926644	0.018137	0.0190217	0.342432	-0.0160253	0.0103292	0.123665	-0.000166419	0.0156107	0.991514
cg07926707	-0.00379559	0.00925804	0.682619	0.000575939	0.00502731	0.909001	-0.00221227	0.00759785	0.771469
cg07926725	0.0026696	0.00723419	0.712818	-0.00187484	0.00392832	0.634122	-0.000323756	0.00593693	0.95661
cg07926733	0.0107262	0.0129588	0.409623	-0.00728288	0.00703689	0.302959	-0.0160893	0.010635	0.13318
cg07926758	-0.000191266	0.00342891	0.955618	-0.00248822	0.00186197	0.184197	6.43534e-05	0.00281402	0.981796
cg07926770	-0.00638122	0.00501547	0.205947	0.000159972	0.00272351	0.953268	0.00603457	0.00411608	0.145475
cg07926784	-0.0256769	0.0133024	0.0561513	0.0132257	0.00722348	0.0698171	0.0139711	0.010917	0.203323
cg07926792	0.00875281	0.0137442	0.525556	0.00791837	0.00746342	0.291033	-0.000849217	0.0112796	0.940122
cg07926858	0.0191396	0.0116298	0.102671	-0.00752236	0.0063152	0.236158	-0.0159671	0.00954427	0.097179
cg07926895	-0.0108971	0.00948303	0.253002	0.00218502	0.00514948	0.672162	0.0160656	0.0077825	0.0413385
cg07926903	-0.01337	0.00919114	0.148609	0.00399909	0.00499098	0.424706	0.0116051	0.00754295	0.12679
cg07926928	0.039349	0.014286	0.00688262	-0.00406198	0.00775758	0.6016	-0.0272798	0.0117242	0.021807
cg07926986	0.0267621	0.0148861	0.0749531	-0.0209833	0.00808347	0.0107241	-0.0211682	0.0122167	0.0859461
cg07926996	0.00193477	0.00223839	0.389273	0.000997263	0.00121549	0.413729	-0.00136016	0.001837	0.460618
cg07927031	-0.00496908	0.010857	0.648084	0.00769392	0.0058956	0.194607	0.00194801	0.00891012	0.827344
cg07927072	0.0016567	0.0147659	0.910871	0.00742515	0.00801818	0.356452	-0.00364671	0.012118	0.764033
cg07927098	0.0207101	0.012195	0.0922878	-0.000661862	0.00662212	0.920568	-0.0184963	0.0100081	0.0672695
cg07927107	-0.0324546	0.0118869	0.00737131	0.00602376	0.00645484	0.352752	0.0269673	0.0097553	0.00668881
cg07927120	-0.016634	0.0216021	0.442941	-0.00186653	0.0117304	0.873866	0.0121246	0.0177283	0.49547
cg07927219	0.00825165	0.0111451	0.460643	0.00132496	0.006052	0.827111	-0.00477479	0.00914649	0.602695
cg07927257	-0.000936187	0.0106131	0.92987	0.00436935	0.00576313	0.449979	-0.00912201	0.00870991	0.29725
cg07927266	-0.020358	0.0117457	0.0858577	0.00421913	0.00637818	0.509678	0.0145088	0.00963945	0.135151
cg07927310	-0.0152959	0.0159206	0.338778	0.0169826	0.00864521	0.0520063	0.0130237	0.0130656	0.321055
cg07927396	-0.000491632	0.00237888	0.836653	0.000763384	0.00129178	0.555764	0.000653905	0.00195229	0.738307
cg07927430	-0.00964686	0.0118973	0.419206	-0.000521944	0.00646049	0.935756	0.0167738	0.00976384	0.0886199
cg07927484	0.0023286	0.00236555	0.327088	0.000339273	0.00128454	0.792182	-0.000714085	0.00194135	0.713707
cg07927540	0.00920667	0.0184216	0.61823	-0.00241838	0.0100033	0.809418	-0.0146782	0.0151181	0.333728
cg07927617	-0.00572175	0.00738932	0.440398	-0.00183415	0.00401255	0.648499	0.000637985	0.00606424	0.916405
cg07927718	0.0474359	0.0234296	0.0453295	-0.00469183	0.0127228	0.713004	-0.0536188	0.0192281	0.00624008
cg07927755	-0.0114767	0.00679761	0.0941792	0.00290833	0.00369124	0.43245	0.00657011	0.00557864	0.241447
cg07927839	0.000386124	0.00384664	0.920226	0.000702954	0.0020888	0.737109	0.000673263	0.00315685	0.831511
cg07927953	-0.00909574	0.0117234	0.439496	0.00244907	0.00636606	0.701197	0.00682952	0.00962113	0.479302
cg07927984	0.00163251	0.00829643	0.844369	-0.000337344	0.00450514	0.940446	-0.00307024	0.00680869	0.652928
cg07928002	0.0087479	0.0074814	0.244815	-0.0036446	0.00406255	0.371614	-0.00376881	0.00613981	0.540593
cg07928060	-0.0173082	0.0257535	0.502948	-0.00158982	0.0139847	0.909697	0.003754	0.0211353	0.85935
cg07928073	0.00041954	0.00233771	0.857902	0.00113091	0.00126943	0.374939	-0.00115623	0.00191851	0.547969
cg07928083	0.00173416	0.00535487	0.746669	0.00257948	0.00290781	0.376967	-0.00484535	0.00439462	0.272623
cg07928086	-0.0235598	0.0163221	0.151741	0.0208808	0.00886323	0.020249	0.02021	0.0133951	0.134229
cg07928105	0.00248302	0.0051789	0.632571	-0.0029341	0.00281225	0.299083	-0.00116866	0.0042502	0.783859
cg07928128	0.000831612	0.00309551	0.788701	-0.000130162	0.00168093	0.938418	8.4367e-05	0.00254041	0.973567
cg07928156	-0.00455385	0.0117267	0.698522	-0.000891074	0.00636787	0.888969	0.0092043	0.00962387	0.340965
cg07928191	-0.01661	0.0159788	0.300851	-0.00385939	0.00867681	0.657343	0.0101899	0.0131134	0.438792
cg07928255	-0.000791987	0.00649774	0.903211	-0.00237532	0.00352841	0.502233	0.000845794	0.00533254	0.874267
cg07928289	-0.000493561	0.00233934	0.833291	0.000961236	0.00127031	0.450852	5.22895e-05	0.00191984	0.978321
cg07928323	0.0128887	0.0152522	0.399925	-0.0046161	0.00828228	0.578423	-0.0115905	0.0125172	0.356487
cg07928363	0.00926059	0.00868743	0.288769	0.000974226	0.00471746	0.83677	-0.000734174	0.00712957	0.91817
cg07928365	0.0134767	0.00969677	0.167393	0.00267922	0.00526555	0.611897	-0.0101965	0.00795791	0.202783
cg07928432	-0.00523554	0.00488308	0.285986	0.000103713	0.00265161	0.968871	0.00585572	0.00400743	0.146807
cg07928502	0.00472265	0.00669331	0.481943	-0.00131803	0.00363461	0.717575	-0.00821187	0.00549304	0.137788
cg07928541	0.000942425	0.00292658	0.748047	-0.00128957	0.00158919	0.418852	-0.000267346	0.00240177	0.911572
cg07928551	0.00072155	0.00302861	0.812135	-0.00259387	0.0016446	0.117621	-0.00116246	0.00248551	0.640928
cg07928641	0.0014539	0.00204103	0.477764	0.000594963	0.00110832	0.59248	7.79289e-05	0.00167503	0.962977
cg07928642	-0.00723431	0.0121896	0.554079	-0.0042855	0.00661924	0.518702	0.00539166	0.0100038	0.591001
cg07928695	0.00222718	0.00317475	0.484455	-0.00129869	0.00172396	0.452867	-0.00139317	0.00260545	0.593927
cg07928709	0.00514587	0.00859969	0.550818	-0.00270797	0.00466981	0.563175	-0.0033521	0.00705756	0.635753
cg07928723	-0.00493391	0.0203316	0.808712	0.00696569	0.0110405	0.529401	0.00961078	0.0166857	0.565799
cg07928782	-0.00206822	0.003851	0.592312	-0.00192651	0.00209118	0.358932	0.00164174	0.00316043	0.604479
cg07928808	-0.00364934	0.00800101	0.649211	0.00289557	0.00434472	0.506514	0.000260487	0.00656624	0.968428
cg07928809	-0.0137378	0.00710194	0.0556362	0.00608324	0.0038565	0.117576	0.0103078	0.0058284	0.0797406
cg07928883	-0.0205043	0.0186138	0.273056	0.0120723	0.0101077	0.234902	0.0244893	0.0152759	0.111774
cg07928938	-0.00854663	0.00995836	0.392628	-0.00254053	0.0054076	0.639423	0.00353357	0.00817259	0.66632
cg07928948	0.0156619	0.0158855	0.326333	0.00423448	0.00862617	0.624484	-0.0140602	0.0130369	0.283173
cg07928979	-0.0366554	0.023063	0.11485	0.0186081	0.0125237	0.140185	0.0342325	0.0189273	0.0732398
cg07929029	-0.0224609	0.0185522	0.22861	0.00578917	0.0100742	0.5667	0.0119882	0.0152253	0.432749
cg07929078	-0.00984348	0.0101043	0.332099	0.00175105	0.00548682	0.750227	0.0105355	0.00829233	0.206581
cg07929082	-0.00679874	0.00535812	0.207167	2.88064e-05	0.00290957	0.992119	0.00284316	0.00439729	0.519255
cg07929090	-0.00573343	0.00296526	0.0557401	0.00302365	0.0016102	0.0630551	0.00196673	0.00243352	0.420729
cg07929112	-0.000632757	0.00624042	0.91942	0.00191558	0.00338868	0.573029	0.00203567	0.00512137	0.69178
cg07929114	0.0271904	0.0228395	0.236413	-0.0135121	0.0124023	0.278325	-0.0286419	0.0187439	0.129366
cg07929125	-0.00512007	0.00659944	0.439512	0.00838934	0.00358363	0.0210331	0.00155319	0.005416	0.774821
cg07929164	-0.0235954	0.00950746	0.0145852	0.0153701	0.00516275	0.00357931	0.0166224	0.00780255	0.0353689
cg07929201	0.0132601	0.00863655	0.12757	0.000786274	0.00468983	0.867163	-0.00675258	0.00708782	0.34283
cg07929203	-0.00360216	0.0197737	0.855785	-0.00219681	0.0107375	0.838269	0.00429355	0.0162278	0.791828
cg07929259	-0.00521319	0.0142222	0.714657	-0.000165679	0.00772295	0.982923	-0.0073175	0.0116718	0.532
cg07929264	-0.00108172	0.00981159	0.912413	-0.00700029	0.0053279	0.191616	0.00703853	0.00805214	0.383958
cg07929310	-0.000138897	0.00236502	0.953274	0.00159461	0.00128426	0.217004	-9.43194e-05	0.00194092	0.96133
cg07929341	-0.0287202	0.0145762	0.0513118	0.00597267	0.00791519	0.452111	0.0239346	0.0119624	0.0478736
cg07929412	0.0819463	0.126852	0.519626	-0.0298405	0.0688835	0.665716	-0.0168342	0.104105	0.871836
cg07929427	-0.0115326	0.0100293	0.252685	0.00242274	0.00544612	0.657298	0.0045027	0.00823081	0.585449
cg07929447	-0.00261892	0.0123556	0.832529	0.000419163	0.00670934	0.950298	0.00540247	0.0101399	0.595253
cg07929451	0.0177497	0.00779805	0.024772	0.000818318	0.0042345	0.847119	-0.0160241	0.00639967	0.0137513
cg07929480	-0.0116766	0.00845291	0.169966	0.00655678	0.00459011	0.155993	0.00770616	0.00693711	0.269051
cg07929499	-0.010259	0.00998744	0.306585	0.00358343	0.00542339	0.510163	0.0043062	0.00819645	0.600381
cg07929542	0.0164026	0.0150447	0.277981	-0.0118885	0.00816956	0.148456	0.00244494	0.0123468	0.843393
cg07929590	0.0291031	0.0128703	0.0257095	-0.00894808	0.00698882	0.203118	-0.0142095	0.0105623	0.181295
cg07929642	0.00324589	0.0150052	0.82914	0.00327232	0.00814812	0.688754	-0.00790547	0.0123144	0.522228
cg07929646	-0.00270608	0.0136423	0.843129	-0.01139	0.00740803	0.127038	-0.000176353	0.0111959	0.987461
cg07929700	0.010469	0.0134111	0.436703	0.00279344	0.00728252	0.702029	-0.0102844	0.0110062	0.352134
cg07929727	6.69155e-05	0.0152348	0.996503	0.00378924	0.00827282	0.647831	0.0153825	0.0125029	0.221204
cg07929728	0.0169101	0.00862279	0.0523954	-0.00123582	0.00468236	0.792327	-0.00315965	0.00707652	0.656116
cg07929763	0.00474794	0.00658877	0.472677	0.00718088	0.00357784	0.0471975	-0.00780132	0.00540725	0.151932
cg07929768	0.00760274	0.0073668	0.304323	-0.00384766	0.00400033	0.338242	-0.0126361	0.00604576	0.0389154
cg07929956	-0.0104187	0.0103163	0.314748	0.00243305	0.00560198	0.664907	0.00821212	0.00846636	0.334189
cg07929996	-0.00293173	0.00937426	0.755069	-0.00362541	0.00509042	0.477847	0.0148895	0.00769323	0.0555075
cg07930069	-0.000951383	0.00470538	0.840141	-0.00152503	0.00255512	0.551833	-0.000341362	0.00386159	0.92972
cg07930089	-0.00187852	0.00640463	0.76984	-0.00183232	0.00347785	0.599355	0.00465255	0.00525613	0.377998
cg07930106	0.00231945	0.00241172	0.338288	0.000890834	0.00130961	0.49779	-0.00154492	0.00197924	0.436735
cg07930121	0.00178482	0.0281411	0.949544	0.0144331	0.0152812	0.346985	0.0108785	0.0230948	0.638548
cg07930159	0.0185486	0.0116348	0.113753	-0.00642206	0.00631795	0.311632	-0.0131288	0.00954843	0.171934
cg07930167	-0.0126529	0.0161081	0.433851	-6.52636e-05	0.00874705	0.99406	0.0198796	0.0132196	0.135497
cg07930192	-0.0109109	0.0163524	0.50602	0.0197111	0.00887968	0.0284842	0.00892763	0.01342	0.507285
cg07930207	0.00458885	0.00989384	0.643702	0.000647172	0.00537256	0.90434	-0.00184607	0.00811964	0.820567
cg07930210	0.0200477	0.0108989	0.0685497	0.000652073	0.00591834	0.912469	-0.00991126	0.00894449	0.270242
cg07930249	0.00970565	0.0103392	0.349932	-0.00256903	0.00561443	0.64816	-0.00598453	0.00848518	0.482119
cg07930256	0.00632836	0.0152827	0.679617	0.0105771	0.00829883	0.205162	-0.00939935	0.0125422	0.455204
cg07930257	-0.00665786	0.00546337	0.22559	0.00194736	0.00296673	0.512938	0.00428642	0.00448366	0.341164
cg07930313	0.00525957	0.00316953	0.0998801	-0.0016996	0.00172112	0.325566	-0.000832959	0.00260116	0.749404
cg07930319	0.00269771	0.00578101	0.641673	0.000715394	0.00313921	0.820155	0.00170298	0.00474434	0.720321
cg07930329	0.00628328	0.0107544	0.560248	-0.00611363	0.00583988	0.297452	0.00145265	0.00882591	0.86957
cg07930366	0.0307537	0.0185628	0.100422	-0.0134567	0.01008	0.184636	-0.0304216	0.0152341	0.0483005
cg07930400	-0.0252008	0.0215775	0.245366	0.0104393	0.0117171	0.374902	0.0315992	0.0177082	0.0771087
cg07930510	-0.0122267	0.0140661	0.386615	0.0167902	0.00763819	0.0300302	0.0019153	0.0115437	0.868527
cg07930539	-0.00575048	0.007568	0.448975	0.00308475	0.00410959	0.454482	0.00302206	0.00621088	0.627528
cg07930552	0.00637858	0.00667168	0.341134	-0.000284996	0.00362286	0.937441	-0.00421944	0.00547529	0.442577
cg07930578	-0.00115241	0.0187383	0.951073	0.0069222	0.0101753	0.497746	-0.00516872	0.0153781	0.737428
cg07930587	-0.152366	0.0803381	0.060509	0.0722561	0.0436252	0.100513	0.0990348	0.0659316	0.13594
cg07930620	-0.00184933	0.00700457	0.79226	0.0027343	0.00380363	0.473748	0.000873609	0.00574849	0.879487
cg07930633	-0.00388662	0.00914217	0.671572	-0.00500682	0.00496439	0.315405	0.00486843	0.00750277	0.517765
cg07930663	-0.0133959	0.0107639	0.215955	0.00387713	0.00584505	0.508514	0.0107467	0.00883372	0.226378
cg07930673	0.0112824	0.0159957	0.482089	-0.0128042	0.008686	0.143307	-0.00240275	0.0131273	0.855108
cg07930746	0.00675168	0.0120113	0.575183	0.00345098	0.00652236	0.597802	-0.00245512	0.00985736	0.803775
cg07930752	-0.00498206	0.00775822	0.522102	-0.00249168	0.00421288	0.555436	0.00267507	0.00636699	0.675198
cg07930756	-0.0121667	0.00676727	0.0749406	0.00341997	0.00367477	0.354066	0.00784012	0.00555374	0.160866
cg07930757	-0.000960705	0.0133077	0.94258	-0.00662061	0.00722635	0.361579	0.0051935	0.0109213	0.635346
cg07930825	-0.0216374	0.0137817	0.119286	0.00438767	0.00748377	0.558881	0.00439537	0.0113103	0.698312
cg07930874	-0.00147133	0.0037879	0.698449	0.000654643	0.00205691	0.750887	0.000622965	0.00310864	0.84154
cg07930875	-0.000877517	0.00611874	0.886225	-0.00029299	0.0033226	0.929893	0.00279242	0.00502151	0.579277
cg07930916	0.00925774	0.00305037	0.00300283	-0.00178652	0.00165641	0.283149	-0.00987892	0.00250337	0.000140206
cg07930940	-0.00507526	0.00729171	0.487877	0.00213157	0.00395955	0.591432	0.000671318	0.00598414	0.910883
cg07930988	-0.0188542	0.0101258	0.0652724	-0.00442687	0.0054985	0.422496	0.00686706	0.00830998	0.410387
cg07931024	-0.00385716	0.0153337	0.80186	-0.00300011	0.00832652	0.719308	0.00860723	0.012584	0.495425
cg07931069	-0.00295141	0.00247344	0.235342	-0.000288867	0.00134313	0.830111	0.000836452	0.0020299	0.681092
cg07931151	-0.00673422	0.00356561	0.0615713	0.00281091	0.0019362	0.149413	0.00351046	0.00292621	0.232849
cg07931157	0.00291376	0.00556945	0.601909	0.00274407	0.00302433	0.366215	-0.00398745	0.00457072	0.384896
cg07931189	0.000986831	0.0111213	0.929455	-6.64403e-05	0.00603909	0.991242	-0.00678735	0.00912698	0.458669
cg07931190	-0.00411804	0.00268856	0.12847	0.000251515	0.00145994	0.863536	0.00390952	0.00220644	0.0791847
cg07931221	-0.0113435	0.0087294	0.196502	0.00191287	0.00474025	0.687336	0.016663	0.00716402	0.0218557
cg07931368	0.00266996	0.00828027	0.747725	-0.00101265	0.00449636	0.82223	-0.00443594	0.00679543	0.515258
cg07931391	0.0143514	0.0134153	0.287061	0.000400789	0.00728481	0.956225	-0.00303133	0.0110097	0.783576
cg07931416	0.0143462	0.0146008	0.327979	-0.00172813	0.00792857	0.827863	-0.00865646	0.0119826	0.471569
cg07931431	0.0264846	0.0152209	0.0846519	0.00171905	0.00826524	0.835625	-0.0269361	0.0124914	0.0332327
cg07931460	0.000313695	0.00454075	0.945048	-8.55216e-05	0.00246572	0.972394	-0.00223568	0.00372648	0.549778
cg07931550	0.00040568	0.00600267	0.94624	-0.00193118	0.00325958	0.554756	0.00204619	0.00492625	0.678684
cg07931608	0.00309299	0.012138	0.799338	0.00262002	0.00659118	0.691767	-0.0164586	0.00996137	0.101336
cg07931631	-0.00290804	0.00271934	0.287235	0.00120976	0.00147666	0.414414	0.000870237	0.0022317	0.697332
cg07931714	0.0104623	0.0124073	0.400925	-0.00524854	0.0067374	0.437643	-0.0104271	0.0101823	0.308065
cg07931756	0.00085175	0.00546812	0.876502	0.00151285	0.0029693	0.611425	0.00192466	0.00448755	0.668842
cg07931785	-0.0288874	0.0182391	0.116107	-0.00434587	0.00990424	0.661675	0.0126243	0.0149684	0.400837
cg07931809	-0.00577796	0.00863336	0.504732	0.00147131	0.0046881	0.754237	0.00541775	0.0070852	0.446113
cg07931865	0.00926412	0.00908048	0.309861	-0.00607516	0.00493089	0.220554	-0.00230383	0.00745214	0.757793
cg07931960	4.96857e-05	0.0100429	0.996062	-0.000845617	0.0054535	0.877059	-0.00431689	0.00824197	0.601493
cg07932047	0.0181653	0.017451	0.30019	-0.00498922	0.00947625	0.599603	-0.0173089	0.0143216	0.229413
cg07932102	0.00558328	0.0171252	0.745023	0.00480806	0.00929934	0.606171	-0.00396829	0.0140542	0.778202
cg07932199	-0.00822133	0.00830729	0.324516	0.00199443	0.00451104	0.659269	0.00698483	0.0068176	0.307833
cg07932243	-0.00119791	0.0146577	0.935013	-0.00384572	0.00795942	0.629939	-0.00493294	0.0120292	0.682544
cg07932280	-0.00340754	0.00290237	0.242908	0.000481867	0.00157605	0.760377	0.00251493	0.0023819	0.293351
cg07932290	0.0089016	0.0101316	0.381536	-0.00408469	0.00550168	0.459401	-0.0038238	0.00831478	0.646511
cg07932328	-0.00364098	0.00931428	0.696625	-0.00365348	0.00505785	0.47162	0.0051239	0.00764401	0.504061
cg07932476	0.0324035	0.0218239	0.140464	-0.000891728	0.0118508	0.940156	-0.0504198	0.0179104	0.00577905
cg07932479	-0.00163055	0.00280286	0.561929	0.000396058	0.00152201	0.795181	0.000937231	0.00230025	0.684471
cg07932504	-0.0160658	0.0101752	0.117227	0.00315174	0.00552535	0.56956	0.0134534	0.00835055	0.110028
cg07932506	-0.00348115	0.00243021	0.154851	0.00110501	0.00131966	0.404211	0.00484191	0.00199442	0.0168161
cg07932921	-0.00066144	0.00355249	0.852638	0.000664399	0.00192908	0.731193	0.00172472	0.00291545	0.555346
cg07932930	-0.003925	0.00805848	0.627182	0.00345651	0.00437592	0.43129	0.00125083	0.0066134	0.850335
cg07932983	-0.00333642	0.00912028	0.715199	0.00733722	0.0049525	0.141328	-0.00266002	0.0074848	0.722979
cg07933035	0.0919589	0.0416541	0.0293423	-0.0324967	0.022619	0.153642	-0.0721161	0.0341845	0.0371597
cg07933076	0.00554511	0.00325509	0.0912941	-8.05483e-05	0.00176758	0.963736	-0.00427387	0.00267137	0.112494
cg07933078	0.00667295	0.0156256	0.670176	0.000129658	0.00848505	0.987836	-0.00572738	0.0128236	0.656022
cg07933092	-0.0023199	0.00435067	0.594951	0.00306751	0.0023625	0.196861	0.00170239	0.00357049	0.634454
cg07933106	0.00756571	0.00978649	0.441135	0.00748664	0.00531427	0.16172	-0.00963976	0.00803154	0.232626
cg07933176	0.00406841	0.00254989	0.113464	0.00114119	0.00138464	0.411621	-0.00539837	0.00209263	0.0112072
cg07933191	0.00938668	0.0148723	0.52925	0.000286303	0.00807597	0.971784	-0.00539713	0.0122053	0.659217
cg07933197	-0.0016781	0.00895695	0.85173	0.00202284	0.00486381	0.678296	0.0050295	0.00735076	0.495278
cg07933199	0.00196929	0.00213353	0.358016	0.000905126	0.00115855	0.436329	-0.00259976	0.00175093	0.140461
cg07933230	0.000373631	0.00182641	0.838285	-0.000396502	0.000991778	0.690087	-0.000710486	0.00149889	0.636434
cg07933234	-0.00880943	0.0176015	0.617728	-0.00126668	0.009558	0.894811	0.00532872	0.0144452	0.712916
cg07933297	0.00713982	0.00752476	0.34478	-0.000674968	0.0040861	0.869101	-0.00618258	0.00617539	0.318945
cg07933378	-0.0251832	0.0123238	0.0433961	0.00928498	0.00669208	0.168107	0.0177796	0.0101139	0.0815386
cg07933408	0.00447349	0.00718701	0.53494	-0.00198039	0.0039027	0.612862	-0.00226387	0.00589821	0.701851
cg07933538	-0.010593	0.0145764	0.46894	-0.000737307	0.00791527	0.925954	0.0135055	0.0119625	0.261359
cg07933542	0.00231486	0.00975514	0.812869	0.00846592	0.00529725	0.112873	-0.00554237	0.00800582	0.490212
cg07933552	0.00420752	0.00501788	0.403565	0.000334983	0.00272481	0.902381	-0.00561114	0.00411805	0.175801
cg07933656	0.00978874	0.0109393	0.372835	0.000998343	0.00594027	0.866842	-0.0168427	0.00897762	0.0632964
cg07933682	9.80748e-06	0.0130075	0.9994	0.00106282	0.00706337	0.880669	0.00428788	0.010675	0.688702
cg07933720	0.00993448	0.016928	0.558495	-0.00693427	0.00919225	0.452244	-0.0123222	0.0138924	0.377029
cg07933754	-0.00827395	0.0313446	0.792299	0.0118064	0.0170208	0.489366	0.0176658	0.0257238	0.493686
cg07933757	-0.000820973	0.00663884	0.901808	-0.00274894	0.00360503	0.447376	-0.000976608	0.00544834	0.858072
cg07933790	0.00478592	0.00706159	0.49936	-0.00713974	0.00383459	0.0652818	-0.00360475	0.00579528	0.535219
cg07933854	-0.0102309	0.0089961	0.257902	0.00166528	0.00488507	0.733836	0.00616109	0.00738289	0.405803
cg07933872	-0.000465694	0.00691694	0.946444	0.000729943	0.00375604	0.846269	0.00114479	0.00567657	0.840547
cg07933893	0.0177856	0.0193982	0.361218	-0.00812354	0.0105336	0.442242	-0.0157323	0.0159197	0.325209
cg07933926	-0.0132336	0.0133174	0.322547	0.0103493	0.00723162	0.15523	0.00358927	0.0109293	0.743227
cg07933929	-0.00746278	0.00826003	0.368245	0.000769262	0.00448537	0.864142	0.00461193	0.00677882	0.497716
cg07933932	0.0070842	0.00959956	0.462104	0.00294836	0.00521276	0.572815	-0.00167897	0.00787813	0.83163
cg07933967	-0.0165356	0.0200134	0.410465	0.00162841	0.0108677	0.881166	-0.000767012	0.0164245	0.962838
cg07934026	-0.000541421	0.00329195	0.869664	0.000771122	0.0017876	0.667041	0.00157881	0.00270162	0.560151
cg07934030	-0.00076478	0.00243109	0.753674	0.00162871	0.00132013	0.219927	0.000129271	0.00199514	0.948457
cg07934031	-0.00359073	0.00315829	0.258041	-0.000148419	0.00171502	0.931194	0.00169537	0.00259194	0.514417
cg07934068	0.00316561	0.0109409	0.772868	-0.0103336	0.00594116	0.0847747	0.0145686	0.00897897	0.107555
cg07934217	-0.00389926	0.00253128	0.126328	0.00044625	0.00137454	0.746059	0.00166223	0.00207737	0.425341
cg07934232	-0.000114601	0.00405249	0.977491	0.00162616	0.00220059	0.461502	0.0010611	0.00332579	0.750291
cg07934321	0.01515	0.020939	0.470891	0.0132191	0.0113703	0.247509	-0.0105396	0.0171841	0.540922
cg07934332	0.0165794	0.00740286	0.0271285	-0.00817137	0.00401991	0.0444886	-0.00507645	0.00607535	0.405202
cg07934434	0.000929029	0.00779689	0.905371	-0.000589654	0.00423388	0.889491	0.0036343	0.00639873	0.571212
cg07934435	-0.0222629	0.0145908	0.129926	0.00690479	0.00792312	0.385394	0.0126278	0.0119743	0.293933
cg07934449	0.00295356	0.00560846	0.599513	-0.000381	0.00304551	0.900671	5.91779e-05	0.00460273	0.989765
cg07934484	-0.0143644	0.0161022	0.374298	-0.00688927	0.00874381	0.432448	-0.00481406	0.0132147	0.716336
cg07934503	-0.0039929	0.0156974	0.799687	-0.00355261	0.00852401	0.677654	2.47396e-05	0.0128825	0.998471
cg07934522	0.0144227	0.0134317	0.285269	0.00485243	0.00729367	0.507255	-0.0162785	0.011023	0.142595
cg07934552	-0.00151787	0.00984736	0.877782	0.00143637	0.00534732	0.788729	0.0010062	0.00808149	0.901142
cg07934561	-0.0083351	0.0145772	0.568631	0.00132694	0.00791573	0.86718	0.00230429	0.0119632	0.847615
cg07934591	-0.0208339	0.00855909	0.0165369	0.00826225	0.00464777	0.0782197	0.0113892	0.00702425	0.107792
cg07934604	0.000185075	0.00791957	0.981398	0.00156266	0.00430049	0.717028	0.000875118	0.00649941	0.893138
cg07934678	-0.00847514	0.0118243	0.475044	-0.00263789	0.00642084	0.681994	0.00843808	0.00970392	0.386438
cg07934731	0.00798051	0.0121543	0.512808	-0.000953727	0.00660002	0.885367	-0.0120335	0.00997472	0.230251
cg07934732	0.00735714	0.00997556	0.462379	0.00417488	0.00541694	0.442532	-0.00707102	0.00818671	0.389621
cg07934746	-0.00637245	0.0119613	0.595277	0.00521486	0.00649522	0.423777	-0.00246405	0.00981634	0.802271
cg07934754	-0.00782357	0.0103804	0.452649	-0.005298	0.00563679	0.34933	-0.000904995	0.00851897	0.915591
cg07934780	0.00094294	0.00439013	0.830332	-0.00113679	0.00238394	0.634411	-0.000605813	0.00360288	0.866777
cg07934818	0.0128657	0.00691503	0.0654798	-0.00554702	0.00375501	0.14247	-0.00666714	0.005675	0.242601
cg07934856	-0.0103498	0.00921287	0.263712	0.00034124	0.00500278	0.945742	0.00727109	0.00756079	0.338318
cg07934907	-0.0101873	0.0209215	0.627278	0.00259609	0.0113608	0.819672	-0.00699494	0.0171698	0.684507
cg07935012	-0.00484133	0.00615605	0.433303	-0.00499716	0.00334286	0.137811	0.00365206	0.00505212	0.47129
cg07935119	-0.00350674	0.00264652	0.187904	0.000627233	0.00143712	0.663364	0.00402581	0.00217194	0.066482
cg07935151	0.000376123	0.00388144	0.92298	0.00036209	0.0021077	0.863915	4.36428e-05	0.00318541	0.989093
cg07935255	-0.00110306	0.00319542	0.730602	-0.000653245	0.00173518	0.707292	0.000800436	0.00262241	0.760768
cg07935264	0.0242576	0.0194932	0.215992	-0.0135954	0.0105852	0.201709	-0.0135608	0.0159976	0.398458
cg07935274	0.00477995	0.00861133	0.579969	-0.00365087	0.00467613	0.436628	-0.00653084	0.00706712	0.357448
cg07935287	-0.00226911	0.00269564	0.401743	0.00114381	0.00146379	0.436245	0.00163418	0.00221225	0.461663
cg07935304	-0.00199053	0.00310318	0.522565	-0.000691365	0.00168509	0.682396	0.00256761	0.00254671	0.315567
cg07935340	0.00811129	0.0137239	0.555711	-0.00170329	0.00745238	0.819639	-0.00449953	0.0112629	0.690299
cg07935345	0.00700715	0.00632332	0.270217	-0.0014081	0.00343369	0.682542	-0.000282697	0.0051894	0.956655
cg07935355	-0.0228483	0.0170304	0.182484	0.00105176	0.00924789	0.909659	0.0269861	0.0139765	0.0560792
cg07935357	0.00510826	0.00741703	0.492449	-0.00275758	0.0040276	0.494992	-0.00643529	0.00608698	0.292727
cg07935444	0.0623712	0.0276898	0.0262754	-0.034273	0.0150361	0.024574	-0.0546525	0.0227244	0.0178408
cg07935456	0.0170164	0.0209759	0.418981	-0.00809591	0.0113903	0.478731	0.00150448	0.0172144	0.930515
cg07935474	-0.0273094	0.0169032	0.109039	0.00183108	0.00917882	0.842248	0.0106815	0.0138721	0.442951
cg07935482	0.00820028	0.0101153	0.419301	0.000298021	0.00549284	0.956829	-0.00491667	0.00830142	0.554886
cg07935490	-0.0226123	0.00810965	0.00624444	0.00141114	0.00440371	0.74924	0.0176478	0.0066554	0.0091933
cg07935500	0.000187848	0.00254858	0.941377	0.00312844	0.00138393	0.0257557	0.000856253	0.00209156	0.683054
cg07935562	0.00198308	0.0064531	0.759191	0.00175643	0.00350417	0.617203	0.00048645	0.00529591	0.926981
cg07935568	-0.0026847	0.00612907	0.662225	-0.00229903	0.00332821	0.491164	-0.00115872	0.00502999	0.818238
cg07935632	-0.00445573	0.0145392	0.759831	0.00296383	0.00789507	0.708084	0.00809682	0.0119319	0.498827
cg07935657	-0.0428595	0.0377077	0.258165	0.0320482	0.0204761	0.120419	0.0314267	0.0309458	0.312077
cg07935669	-0.0133072	0.0227575	0.559921	-0.0129857	0.0123578	0.295648	0.0252129	0.0186765	0.179795
cg07935712	0.0112568	0.00894076	0.21068	0.00273374	0.00485502	0.57453	-0.0123309	0.00733747	0.0956914
cg07935727	-0.0107051	0.0102362	0.297943	-5.08433e-05	0.00555846	0.992718	0.00832758	0.00840059	0.32371
cg07935733	0.00989463	0.00736094	0.181647	0.00235411	0.00399715	0.557104	-0.00935367	0.00604095	0.124404
cg07935748	0.00809373	0.00937072	0.389619	-0.00507336	0.0050885	0.32094	-0.00565694	0.00769033	0.463546
cg07935784	-0.0139447	0.0170046	0.413961	0.00151946	0.00923388	0.869598	0.00642194	0.0139553	0.646296
cg07935832	-0.0196065	0.0123169	0.114291	0.0109968	0.00668835	0.102995	0.00676748	0.0101082	0.504578
cg07935886	-0.0148349	0.0125832	0.240964	0.0124672	0.00683295	0.070781	0.0146037	0.0103268	0.160137
cg07935902	-0.000911057	0.00393646	0.817402	-1.8903e-06	0.00213758	0.999296	0.00203689	0.00323056	0.52967
cg07935906	0.0031765	0.00608892	0.602938	-0.00193656	0.00330641	0.559277	0.0016458	0.00499704	0.742513
cg07935924	0.00055443	0.00303562	0.855416	-0.000889823	0.00164841	0.590421	0.00129188	0.00249127	0.605107
cg07935944	0.0498131	0.0181191	0.00698519	-0.0303949	0.00983907	0.0025415	-0.0153523	0.0148699	0.304132
cg07935966	0.00766548	0.00685293	0.265761	-0.00097233	0.00372129	0.794359	-0.00578876	0.00562404	0.305602
cg07935987	-0.00376937	0.0019777	0.0592685	0.00179304	0.00107393	0.0978421	-0.000204455	0.00162305	0.899986
cg07936018	0.00163686	0.00752395	0.82818	-0.00151204	0.00408566	0.712032	-0.00166878	0.00617473	0.787467
cg07936030	-0.0022286	0.0130883	0.865107	0.000932987	0.00710721	0.895799	0.00836605	0.0107412	0.437727
cg07936037	0.000472381	0.00346049	0.89167	0.00125153	0.00187912	0.506791	0.00104658	0.00283994	0.713193
cg07936109	0.0033031	0.0147869	0.823654	0.00102014	0.00802957	0.899134	-0.0103202	0.0121352	0.39693
cg07936137	0.00376579	0.0116854	0.747865	0.00568179	0.00634543	0.37252	-0.00142165	0.00958995	0.882422
cg07936144	0.0162298	0.0106828	0.131571	0.000638891	0.00580099	0.912503	-0.00372475	0.00876713	0.671773
cg07936215	-0.00919397	0.0102035	0.369526	0.000442673	0.00554073	0.936466	0.00390485	0.0083738	0.64191
cg07936285	0.00407818	0.00400922	0.31129	0.000932135	0.00217709	0.669375	-0.00520635	0.00329028	0.116442
cg07936305	0.00529495	0.00759582	0.487218	-0.00363048	0.00412469	0.380679	0.000369421	0.00623371	0.952851
cg07936323	0.0146074	0.0150358	0.333427	-0.00551931	0.00816476	0.500465	-0.00717548	0.0123395	0.562091
cg07936336	-0.00392753	0.0152864	0.797713	0.0108512	0.00830083	0.193856	-0.000948999	0.0125452	0.939838
cg07936342	0.00202959	0.0135973	0.881618	0.000779915	0.00738362	0.91607	-0.000780267	0.011159	0.944382
cg07936368	0.00487198	0.00764044	0.525022	-0.00222579	0.00414892	0.592714	-0.00510109	0.00627033	0.417673
cg07936430	-0.000676652	0.00709555	0.9242	-0.00261223	0.00385303	0.499215	-0.000363754	0.00582315	0.950304
cg07936447	0.0355981	0.0139065	0.0118299	-0.00582664	0.00755152	0.442014	-0.0243646	0.0114127	0.0349922
cg07936456	-0.00972787	0.00749607	0.197095	0.000813562	0.00407052	0.841954	0.00699587	0.00615184	0.257927
cg07936460	-0.00215454	0.00647452	0.739939	-0.00161844	0.0035158	0.646186	0.00226238	0.00531348	0.671099
cg07936470	-0.0145264	0.011467	0.207902	0.00570641	0.00622683	0.36145	0.0113794	0.00941071	0.22918
cg07936489	-0.00646027	0.00353522	0.0703499	0.00215106	0.0019197	0.264933	0.00120147	0.00290127	0.679593
cg07936541	0.000922318	0.00269122	0.732468	-4.62817e-05	0.00146139	0.974793	-0.00149556	0.00220862	0.499735
cg07936585	-0.00157966	0.00896024	0.860385	0.000798662	0.0048656	0.869918	0.00433377	0.00735346	0.556834
cg07936641	-0.00814808	0.00606653	0.181998	0.00385132	0.00329426	0.24489	0.00519615	0.00497866	0.29892
cg07936660	0.00102344	0.0191107	0.957388	0.0051374	0.0103775	0.621551	-0.00300734	0.0156837	0.848292
cg07936672	-0.0156608	0.0178994	0.383515	-0.00778702	0.00971973	0.424769	0.0022121	0.0146896	0.880575
cg07936689	0.0625514	0.101427	0.538699	-0.058462	0.0550771	0.290807	0.0304802	0.083239	0.714937
cg07936693	-2.02734e-05	0.0117715	0.998629	-0.00137877	0.00639219	0.829624	-0.00100361	0.00966062	0.917448
cg07936714	0.0215033	0.01777	0.228837	-0.00299154	0.00964948	0.757132	-0.0161583	0.0145834	0.270281
cg07936800	-0.0181011	0.010864	0.0985272	0.00656515	0.00589936	0.268195	0.0090636	0.0089158	0.311585
cg07936825	0.0177795	0.0140291	0.207714	-0.0112855	0.00761809	0.141358	-0.0299909	0.0115133	0.010461
cg07936846	0.010098	0.010182	0.323495	-0.000362729	0.00552906	0.947812	-0.0119353	0.00835615	0.15603
cg07936856	0.00332415	0.00305843	0.279465	0.000605055	0.00166079	0.716321	-0.00252616	0.00250998	0.31641
cg07936928	0.0116966	0.00786549	0.139856	0.00299622	0.00427113	0.484469	-0.0101816	0.00645502	0.117594
cg07936931	-0.00407681	0.0105072	0.698763	0.00234363	0.00570561	0.682048	-0.00326917	0.00862298	0.705327
cg07936950	-0.0362852	0.0384313	0.347159	0.0138217	0.020869	0.509159	0.0287949	0.0315397	0.363254
cg07936975	0.00759296	0.0205291	0.712196	0.0142664	0.0111478	0.203322	-0.0152141	0.0168478	0.368482
cg07937082	0.0124688	0.00806617	0.125021	-0.000788523	0.0043801	0.857465	-0.00724545	0.00661971	0.276115
cg07937091	-0.0139471	0.0192339	0.469912	-0.010886	0.0104444	0.299567	0.0233171	0.0157848	0.142484
cg07937142	0.00458879	0.0110113	0.677684	-0.00264362	0.00597935	0.659267	0.000990335	0.00903669	0.912934
cg07937170	0.0204762	0.0219487	0.352909	0.0133718	0.0119186	0.264337	-0.0337116	0.0180128	0.0639273
cg07937239	-0.00421683	0.00490631	0.39195	0.00314193	0.00266423	0.240823	-0.00167165	0.00402649	0.678831
cg07937270	0.0102245	0.00795732	0.201518	-0.00501362	0.00432099	0.248441	-0.00718917	0.00653039	0.273352
cg07937271	-0.0126205	0.00597139	0.0368186	0.00303575	0.00324259	0.351215	0.00661903	0.00490058	0.179575
cg07937295	-0.00495221	0.00329684	0.135935	0.00110115	0.00179026	0.539771	0.002297	0.00270564	0.397744
cg07937375	-0.00181545	0.00721248	0.801735	0.00279191	0.00391653	0.477446	-0.000513364	0.00591911	0.931044
cg07937417	0.0116795	0.00744032	0.119344	0.00135987	0.00404025	0.737074	-0.00741446	0.00610609	0.227244
cg07937443	-0.00306222	0.00884473	0.729839	0.00408329	0.00480287	0.397073	-0.00249485	0.00725866	0.731723
cg07937445	0.00399088	0.0102165	0.696825	-0.00663909	0.00554777	0.233991	-0.000441497	0.00838444	0.958101
cg07937514	-0.00453212	0.00935067	0.628865	0.000264703	0.00507761	0.958519	0.0013574	0.00767388	0.859923
cg07937544	0.00254512	0.00713643	0.722046	-0.00341369	0.00387523	0.380294	0.00220382	0.0058567	0.707426
cg07937555	-0.00648896	0.0142339	0.649375	-0.00910687	0.00772931	0.241249	0.0200238	0.0116814	0.0893164
cg07937566	0.013554	0.0141331	0.339647	-0.00117564	0.00767457	0.878532	-0.0126394	0.0115987	0.278216
cg07937578	-0.0054874	0.0167498	0.74383	-0.00722284	0.00909551	0.428841	0.0107103	0.0137462	0.437567
cg07937631	0.00305572	0.0123106	0.804428	-0.00290563	0.00668493	0.664665	-0.00229008	0.010103	0.821099
cg07937672	-0.016857	0.00766483	0.0299519	0.00713641	0.00416216	0.0892364	0.00862298	0.00629035	0.173219
cg07937776	0.0221946	0.0117342	0.0611939	-0.0067868	0.0063719	0.289156	-0.0173621	0.00962995	0.0741382
cg07937786	0.0155815	0.0154341	0.314926	0.00462767	0.00838103	0.581959	-0.011059	0.0126664	0.384513
cg07937789	0.0404679	0.0239714	0.0942118	-0.026486	0.013017	0.0442833	-0.0180461	0.0196728	0.360987
cg07937803	-0.0113997	0.00735897	0.124233	0.00175447	0.00399607	0.661487	0.0117426	0.00603933	0.0544056
cg07937810	0.0105091	0.0225381	0.641935	0.000931075	0.0122386	0.939496	-0.00149137	0.0184965	0.935883
cg07937925	-0.0154562	0.0153692	0.316788	0.00261495	0.00834581	0.754627	0.00401713	0.0126132	0.75072
cg07937962	-0.0131634	0.00852318	0.125358	0.0041105	0.00462826	0.376409	0.0102159	0.00699477	0.147002
cg07937999	-0.00106464	0.00771463	0.890491	0.00400884	0.00418921	0.340694	-0.00605707	0.00633122	0.340817
cg07938009	-0.00373726	0.0144996	0.797082	0.00924723	0.00787358	0.242746	0.0080733	0.0118995	0.498906
cg07938030	0.0289665	0.0146155	0.0499837	-0.0128248	0.0079365	0.108974	-0.0240444	0.0119946	0.0474614
cg07938048	-0.000126119	0.0271752	0.996305	0.00898434	0.0147567	0.543892	0.0167304	0.0223021	0.454753
cg07938252	-0.00353622	0.010983	0.748085	0.00934659	0.00596399	0.119947	-0.00277136	0.00901348	0.759068
cg07938266	0.0625005	0.0198409	0.00210245	-0.0259802	0.010774	0.0175487	-0.0523598	0.016283	0.00170929
cg07938281	0.00301787	0.00693843	0.664451	-0.00186124	0.00376771	0.622293	-0.00911977	0.00569421	0.112115
cg07938316	0.00223892	0.00777097	0.773802	-0.0014696	0.0042198	0.728309	-0.000851681	0.00637745	0.894006
cg07938359	0.0145915	0.00761857	0.0580567	-0.00148346	0.00413704	0.720596	-0.0109208	0.00625238	0.0834885
cg07938363	0.0115086	0.0164946	0.486825	0.00442596	0.00895692	0.622194	-0.0202785	0.0135367	0.136989
cg07938442	0.0062493	0.00794012	0.432943	-0.00469211	0.00431165	0.278868	-0.00891056	0.00651627	0.174278
cg07938480	0.000139594	0.0114848	0.990324	-0.00714284	0.00623648	0.254558	-0.00297033	0.0094253	0.753249
cg07938505	-0.0232914	0.0158285	0.144016	-0.000123208	0.0085952	0.988589	0.00554993	0.0129901	0.670037
cg07938509	-0.00090245	0.00855865	0.916216	-0.00357142	0.00464753	0.443864	0.00230182	0.00702388	0.743752
cg07938520	-0.00696996	0.0120438	0.563963	-0.00989941	0.00654003	0.132979	0.00657885	0.00988405	0.507059
cg07938608	-0.00107767	0.010524	0.918625	-0.00669203	0.00571478	0.244127	0.00556607	0.00863684	0.520621
cg07938642	-0.0185811	0.00956523	0.0546242	0.00726452	0.00519412	0.164745	0.00538103	0.00784996	0.49448
cg07938676	0.0128521	0.0188606	0.497035	-0.0116043	0.0102417	0.259657	0.00332776	0.0154784	0.83017
cg07938763	0.00251851	0.00478615	0.599803	-0.00188409	0.00259898	0.470031	-0.000271538	0.00392788	0.945011
cg07938826	-0.000294902	0.00611368	0.961615	0.000280651	0.00331986	0.932783	-0.00234754	0.00501736	0.640794
cg07938847	-0.0141483	0.0136831	0.303406	-0.00021961	0.00743021	0.976474	0.0111491	0.0112294	0.322963
cg07938869	-0.00258413	0.00472774	0.585767	0.00133025	0.00256726	0.605387	0.00127671	0.00387994	0.742742
cg07938921	-0.00863551	0.0195014	0.658769	-0.00173965	0.0105897	0.869814	-0.00322061	0.0160044	0.840888
cg07939002	0.0195518	0.0131394	0.139603	-0.00965373	0.00713494	0.178823	-0.0133662	0.0107832	0.217784
cg07939046	0.00626116	0.0111978	0.577201	-0.0088316	0.00608064	0.149234	-0.00207342	0.00918977	0.821914
cg07939062	0.00758098	0.00678359	0.266196	0.00170651	0.00368363	0.644087	-0.00758891	0.00556714	0.175615
cg07939106	-0.0025316	0.00288121	0.381501	0.00256043	0.00156456	0.104589	-8.27524e-05	0.00236454	0.972145
cg07939111	-0.0338107	0.0150059	0.0262321	0.010973	0.00814851	0.180868	0.0264824	0.012315	0.0337114
cg07939157	-0.00415226	0.00856151	0.628646	0.00292944	0.00464908	0.529929	-0.00194038	0.00702623	0.782942
cg07939196	-0.00947355	0.0177581	0.59478	-0.00406341	0.00964303	0.674297	0.0108414	0.0145737	0.458523
cg07939207	0.0034832	0.00822475	0.672756	-0.000977936	0.00446621	0.827085	-0.000894548	0.00674986	0.894808
cg07939214	-0.0118033	0.0150282	0.433901	-0.000229017	0.00816062	0.977662	0.0161763	0.0123333	0.192387
cg07939245	0.0304556	0.0138668	0.0301692	-0.0160705	0.00752995	0.0350469	-0.0208192	0.0113801	0.0700438
cg07939279	-0.0141335	0.022843	0.537378	0.00010537	0.0124042	0.993238	0.00714147	0.0187467	0.703978
cg07939285	-0.00268071	0.00422901	0.527471	0.00111112	0.00229644	0.629459	0.00155729	0.00347065	0.654529
cg07939354	0.000217719	0.00697261	0.975147	-0.00116812	0.00378628	0.758275	0.00230854	0.00572226	0.687414
cg07939436	0.00619021	0.00578474	0.28692	-0.00406405	0.00314123	0.198453	-0.00366422	0.0047474	0.441866
cg07939445	0.00200184	0.0133111	0.880733	0.00151084	0.00722821	0.834819	-0.00776214	0.0109241	0.478866
cg07939497	-0.0184596	0.011369	0.107308	0.00905333	0.00617363	0.145378	0.00988162	0.0093303	0.291879
cg07939499	-0.0200237	0.018287	0.275923	0.0100369	0.00993024	0.314357	0.0107334	0.0150077	0.476008
cg07939503	-0.0216034	0.0121255	0.0775671	0.00553267	0.00658442	0.402581	0.0210717	0.00995115	0.0364697
cg07939517	0.000274244	0.0174867	0.987516	0.00658687	0.00949567	0.489351	-0.00729258	0.014351	0.612359
cg07939519	0.00224709	0.0123494	0.85595	0.00346142	0.00670597	0.606772	-0.00376277	0.0101348	0.71115
cg07939567	-0.00956085	0.0072264	0.188564	0.00302044	0.00392408	0.443116	0.0116103	0.00593053	0.0527961
cg07939591	0.00148017	0.00747442	0.843386	-0.00438192	0.00405877	0.282673	0.00149019	0.00613408	0.808507
cg07939626	0.00948739	0.0118818	0.426313	-0.00398209	0.00645208	0.538392	-0.0117414	0.00975113	0.231134
cg07939646	0.00325202	0.0129305	0.801897	-0.00301045	0.00702152	0.668947	0.00102649	0.0106117	0.923115
cg07939743	0.0259642	0.0137718	0.062025	-0.00296698	0.00747837	0.692327	-0.0125044	0.0113022	0.270979
cg07939752	-0.00908391	0.00842055	0.283046	0.0042524	0.00457254	0.354414	0.00766429	0.00691055	0.269818
cg07939831	-0.00498575	0.0107806	0.644656	-0.00179052	0.00585411	0.760292	0.00169047	0.00884742	0.848823
cg07939836	-0.000459866	0.0107216	0.965866	0.00505055	0.00582204	0.387564	0.00267069	0.00879895	0.762064
cg07939845	0.00461118	0.0146216	0.75308	-0.00723043	0.00793982	0.364469	-0.00605153	0.0119996	0.615051
cg07939922	-0.00329286	0.00542569	0.545166	-0.00127396	0.00294626	0.666298	0.00390524	0.00445273	0.382374
cg07940010	-0.00373489	0.0145516	0.797916	-0.00412876	0.0079018	0.602367	0.00378196	0.0119421	0.752079
cg07940011	0.00101654	0.0113415	0.928745	-0.00510914	0.00615869	0.408572	0.0052661	0.00930774	0.572698
cg07940013	-0.00398203	0.00694284	0.567447	-0.00312189	0.00377011	0.409427	0.00422688	0.00569782	0.459764
cg07940072	0.0162082	0.0305435	0.596724	-0.0151741	0.0165858	0.362252	-0.019793	0.0250663	0.431445
cg07940162	0.0157813	0.017388	0.366074	-0.00523271	0.00944204	0.580572	-0.00156252	0.0142699	0.913007
cg07940256	0.00785031	0.00954499	0.412598	-0.00609424	0.00518313	0.24222	-0.00827386	0.00783335	0.293175
cg07940280	0.0036853	0.0111064	0.740658	-0.00453879	0.006031	0.453311	0.003712	0.00911474	0.684614
cg07940283	-0.00714156	0.0147824	0.629977	0.00466642	0.00802717	0.562209	0.00895762	0.0121316	0.461861
cg07940357	-0.0128566	0.011679	0.273372	0.0113919	0.00634195	0.075194	0.0060064	0.00958469	0.532177
cg07940373	-0.00238854	0.00966224	0.805212	-0.00315526	0.0052468	0.548832	0.00841096	0.00792958	0.291146
cg07940377	0.0174814	0.00846009	0.0411444	-0.0116624	0.004594	0.0125278	-0.00627765	0.00694299	0.367881
cg07940380	-0.0027869	0.00545974	0.610762	0.000767398	0.00296475	0.796242	0.00127734	0.00448068	0.77612
cg07940428	-0.00118213	0.00617888	0.84863	-0.00274157	0.00335526	0.415641	-0.00157797	0.00507086	0.75625
cg07940440	0.00522256	0.00424489	0.221204	0.00241809	0.00230507	0.296462	-0.00620519	0.00348368	0.0776373
cg07940485	-0.000420804	0.00232937	0.856974	-0.000407183	0.0012649	0.748132	-0.0016405	0.00191166	0.392673
cg07940502	-0.0126791	0.00821264	0.125497	0.0032841	0.00445964	0.463051	0.0060872	0.00673992	0.368416
cg07940547	-0.0333967	0.0182317	0.0696878	0.0111785	0.00990019	0.261302	0.0263112	0.0149623	0.081444
cg07940585	-0.0110553	0.00816659	0.178601	-0.00197265	0.00443463	0.657318	0.00954762	0.00670213	0.157114
cg07940593	-0.0113136	0.0156053	0.47	0.00749386	0.008474	0.378444	0.0191039	0.0128069	0.138644
cg07940611	0.00710096	0.0107616	0.510733	0.00141106	0.00584376	0.809645	-0.00641356	0.00883177	0.469264
cg07940703	0.0265185	0.0166014	0.113052	-0.00100979	0.0090149	0.911017	-0.0184186	0.0136244	0.179186
cg07940707	-0.0124463	0.0216868	0.567198	0.00235452	0.0117764	0.8419	-0.00302918	0.0177978	0.865166
cg07940714	0.00722308	0.0142516	0.613293	0.00197739	0.00773894	0.798805	-0.00352129	0.011696	0.763931
cg07940734	0.00688248	0.0159711	0.667359	-0.0115343	0.00867262	0.18628	-0.00342821	0.0131071	0.794154
cg07940761	0.0202853	0.0156312	0.197091	0.000523841	0.00848808	0.950902	-0.0165016	0.0128282	0.20102
cg07940793	-0.00455915	0.00717103	0.526244	-0.00527046	0.00389402	0.178678	0.00342822	0.00588509	0.561405
cg07940794	-0.0415513	0.0156843	0.00925499	0.0140356	0.00851688	0.102211	0.0327041	0.0128717	0.0124553
cg07940804	0.0115837	0.0107362	0.282976	-0.00459307	0.00582999	0.432488	-0.00430581	0.00881097	0.626036
cg07940903	0.000108473	0.00246573	0.96499	0.000143111	0.00133894	0.915076	0.000449432	0.00202357	0.824649
cg07940971	0.000401516	0.00303436	0.894971	0.00191415	0.00164772	0.247874	0.00265386	0.00249023	0.288889
cg07941017	-0.00185986	0.00323922	0.567024	-0.000825763	0.00175896	0.63967	0.00227916	0.00265835	0.393111
cg07941045	0.0245927	0.0151906	0.108325	-0.00676091	0.00824883	0.414205	-0.0134995	0.0124666	0.28124
cg07941107	-0.0110092	0.00764727	0.152812	0.00164929	0.00415263	0.692013	0.011924	0.00627593	0.0600572
cg07941108	0.00911673	0.0127414	0.475804	0.00665398	0.00691885	0.338301	-0.00867594	0.0104566	0.408499
cg07941143	0.0129876	0.00809617	0.111544	-0.00525409	0.00439639	0.234622	-0.00888773	0.00664434	0.183773
cg07941233	0.0119164	0.0098182	0.227459	-0.00458803	0.00533149	0.391356	-0.00888731	0.00805757	0.272444
cg07941297	-0.00672394	0.00254174	0.00935374	0.00214682	0.00138022	0.122717	0.00659819	0.00208594	0.00201774
cg07941301	0.00522487	0.0209646	0.803653	0.000779953	0.0113842	0.945503	-0.00543409	0.0172052	0.752722
cg07941396	-0.018907	0.0141488	0.184211	-0.00222614	0.00768311	0.772557	0.0063396	0.0116116	0.586192
cg07941411	0.00371645	0.00831239	0.655684	0.00448447	0.0045138	0.322646	-0.00690521	0.00682179	0.31365
cg07941474	0.00176728	0.0076832	0.818504	0.00125489	0.00417214	0.764151	0.00256465	0.00630542	0.684991
cg07941506	0.00742202	0.0133478	0.579307	-0.00556511	0.00724812	0.444251	-0.00613101	0.0109542	0.576826
cg07941542	0.00381047	0.0160669	0.812972	-0.00591249	0.00872466	0.4994	0.00741791	0.0131857	0.574872
cg07941567	-0.00213492	0.0133027	0.872791	-0.00352382	0.00722363	0.626649	0.0070806	0.0109172	0.517965
cg07941571	0.00222717	0.0104692	0.831928	0.00448105	0.00568502	0.432263	-0.00524497	0.00859186	0.542818
cg07941588	-0.031592	0.0105566	0.00341544	0.00222338	0.00573248	0.698871	0.0228665	0.00866359	0.00951171
cg07941606	0.00835765	0.00837128	0.32029	0.00782329	0.00454578	0.0880623	-0.0103354	0.00687011	0.135346
cg07941628	0.0234975	0.0697943	0.737009	-0.000866744	0.0378998	0.981796	-0.0318922	0.0572785	0.578801
cg07941680	-0.00315966	0.0189852	0.868126	0.00376241	0.0103094	0.715849	-0.000699849	0.0155807	0.964254
cg07941711	0.00139609	0.00485586	0.774266	-0.00192671	0.00263683	0.466522	4.6286e-05	0.00398509	0.990754
cg07941716	-0.0136339	0.010944	0.215488	0.0028298	0.0059428	0.634896	0.0127175	0.00898145	0.159609
cg07941774	0.028158	0.0144281	0.0535266	0.000429516	0.00783473	0.95638	-0.0302928	0.0118408	0.0118769
cg07941860	0.00394707	0.00956573	0.680684	-0.00415251	0.00519439	0.425769	-0.000427041	0.00785037	0.956717
cg07941916	-0.00135102	0.00919555	0.883463	0.00441118	0.00499337	0.378943	-0.00296196	0.00754657	0.695455
cg07941927	-0.00231817	0.0334485	0.944872	0.0158306	0.0181632	0.38534	-0.0179931	0.0274504	0.513528
cg07941938	0.0015578	0.017426	0.92893	-0.0163501	0.00946267	0.0868209	0.00671246	0.0143011	0.639736
cg07941953	-0.00539778	0.015918	0.735181	-0.00703359	0.00864379	0.417566	0.0199015	0.0130635	0.130517
cg07941983	0.00385267	0.0167103	0.818088	0.00256493	0.00907407	0.777964	-0.00279892	0.0137138	0.838656
cg07942010	-0.00270723	0.00259822	0.299717	0.000528259	0.00141089	0.708815	0.00100664	0.00213229	0.637797
cg07942040	0.00416721	0.00873587	0.634292	-0.00269115	0.00474376	0.571664	-0.00418955	0.00716933	0.560167
cg07942085	0.00195596	0.00295972	0.510085	0.00111283	0.00160719	0.490143	-0.0025347	0.00242897	0.298992
cg07942120	0.0029488	0.00930506	0.751918	0.00226086	0.00505284	0.655435	-0.0083342	0.00763645	0.277494
cg07942135	0.00284537	0.00487952	0.561002	0.00233813	0.00264968	0.379474	-0.00289796	0.0040045	0.470801
cg07942178	0.0013113	0.00655556	0.841827	0.00362258	0.00355981	0.311085	0.00230343	0.00537999	0.669381
cg07942182	0.0578617	0.0204521	0.00554846	-0.00145412	0.0111059	0.896068	-0.0595607	0.0167845	0.0005709
cg07942194	-0.00708873	0.00854379	0.408509	0.00594356	0.00463945	0.202856	0.000517644	0.00701168	0.941283
cg07942217	0.00467472	0.00679234	0.492754	-0.00140368	0.00368838	0.704258	-0.0054192	0.00557431	0.333097
cg07942245	-0.00265563	0.0177323	0.881227	-0.00339852	0.00962903	0.724805	-0.00171356	0.0145525	0.906481
cg07942324	0.000630676	0.0140751	0.964342	-0.00856084	0.0076431	0.265121	0.00261881	0.0115511	0.821067
cg07942354	-0.000799959	0.00381515	0.834306	-0.0025032	0.00207171	0.229531	-0.000248234	0.003131	0.936952
cg07942355	0.00750058	0.00900532	0.406702	-0.00960915	0.00489007	0.051932	-0.00989356	0.00739045	0.18343
cg07942394	-0.00300141	0.00784031	0.702594	-0.00151742	0.00425745	0.722212	0.00386001	0.00643436	0.549803
cg07942492	-0.000764369	0.00667964	0.909103	0.000684413	0.00362719	0.850684	-0.00202703	0.00548183	0.712262
cg07942497	-0.0113205	0.0326923	0.729797	-0.00851875	0.0177526	0.63228	0.0336194	0.0268298	0.21284
cg07942500	-0.00373916	0.00821167	0.649758	-0.00137486	0.00445911	0.758417	0.00348438	0.00673913	0.606169
cg07942519	0.0266476	0.0200795	0.187223	-0.00540805	0.0109036	0.620893	-0.0212127	0.0164788	0.200701
cg07942554	9.83414e-05	0.00660188	0.988142	-0.00339776	0.00358496	0.345318	-0.000938178	0.00541801	0.862845
cg07942598	-0.00112831	0.00319269	0.724463	0.000237113	0.0017337	0.891465	-0.00113364	0.00262017	0.666109
cg07942605	-0.0052284	0.0198175	0.792407	-0.00535224	0.0107613	0.619929	0.0141476	0.0162638	0.386256
cg07942622	-0.00124035	0.00696448	0.858974	0.000813335	0.00378186	0.830117	-0.000805438	0.00571558	0.888191
cg07942687	0.0105658	0.00535317	0.050919	-0.00244442	0.00290688	0.402224	-0.00700204	0.00439322	0.113844
cg07942727	0.0176441	0.0292507	0.547616	-0.00512765	0.0158837	0.747442	-0.00739022	0.0240053	0.758773
cg07942729	-0.0149287	0.00661821	0.0260677	0.00843336	0.00359383	0.0207345	0.0145596	0.00543141	0.00847898
cg07942740	0.00941498	0.00997217	0.347175	0.00243774	0.00541509	0.65347	-0.0132381	0.00818392	0.10862
cg07942762	0.00572411	0.00745052	0.443966	-0.00351679	0.00404579	0.386604	0.0028463	0.00611447	0.642492
cg07942774	-0.0187492	0.0320572	0.559834	-0.00609263	0.0174077	0.727011	0.0133518	0.0263086	0.612814
cg07942783	-0.0148348	0.0119902	0.218631	0.012489	0.00651091	0.0576828	0.00944169	0.00984004	0.339403
cg07942837	0.0084318	0.00370072	0.0246329	-0.00242904	0.00200957	0.229355	-0.00804491	0.0030371	0.00926413
cg07942842	-0.0197441	0.0100302	0.0515303	0.00911815	0.00544659	0.0969518	0.0139913	0.00823153	0.0920093
cg07942847	-0.00755802	0.0118041	0.523318	0.00345346	0.00640989	0.591134	2.11879e-05	0.00968737	0.998259
cg07942920	-0.00667981	0.0201707	0.74115	-0.0014787	0.0109531	0.892856	-0.00131811	0.0165536	0.936679
cg07942932	-0.00725305	0.00357747	0.0450365	0.0027472	0.00194264	0.160139	0.00318122	0.00293594	0.280937
cg07942990	-0.0110566	0.0125009	0.378377	0.0108701	0.00678827	0.112175	0.0107263	0.0102592	0.29807
cg07942995	0.0165818	0.0111344	0.139286	-0.00920273	0.0060462	0.130862	-0.0113557	0.00913772	0.21661
cg07942997	0.0283479	0.0114282	0.0146338	-0.00452255	0.00620576	0.467693	-0.0251652	0.00937886	0.0084185
cg07943071	-0.010895	0.00834752	0.194555	0.00297169	0.00453288	0.513459	0.00705879	0.00685061	0.305088
cg07943079	0.00805117	0.0122689	0.513051	-0.00415895	0.0066623	0.533755	-0.0022469	0.0100688	0.82383
cg07943104	-0.0136757	0.0122349	0.266102	0.0126101	0.00664379	0.0603133	0.00353138	0.0100409	0.725736
cg07943106	-0.00634699	0.0155851	0.684618	0.00843274	0.00846303	0.321233	0.0104987	0.0127903	0.413516
cg07943111	0.0496585	0.0208545	0.0189752	-0.00141416	0.0113244	0.900848	-0.0524708	0.0171148	0.00273167
cg07943152	-0.0112891	0.00727412	0.123545	0.0071275	0.00395	0.0739002	0.00699492	0.0059697	0.243834
cg07943158	-0.00583921	0.012306	0.636084	0.00977901	0.00668244	0.146213	0.00616281	0.0100993	0.542973
cg07943211	0.00713978	0.00696438	0.307525	-0.00157508	0.0037818	0.677864	-0.00336378	0.0057155	0.557378
cg07943245	-0.0122833	0.008673	0.159522	0.000714913	0.00470962	0.879624	0.0140243	0.00711772	0.0513134
cg07943346	-0.0107392	0.0141541	0.449635	-0.0131205	0.00768598	0.09063	0.00590951	0.0116159	0.611952
cg07943387	0.013368	0.00710545	0.0625647	-0.00433663	0.00385841	0.263484	-0.00825296	0.00583128	0.159808
cg07943432	0.000176301	0.0152329	0.990787	-0.00460783	0.00827178	0.578622	-0.00347613	0.0125013	0.781487
cg07943461	-0.00450682	0.00944042	0.634028	0.00917555	0.00512635	0.0762245	0.00502747	0.00774753	0.517748
cg07943473	0.00290092	0.00599201	0.629256	-0.00366263	0.00325379	0.262764	-0.00423552	0.0049175	0.390938
cg07943492	0.0177357	0.00814828	0.0316473	-0.00458971	0.00442469	0.301873	-0.0100122	0.0066871	0.137195
cg07943542	-0.00433885	0.0180767	0.810758	0.0146601	0.00981602	0.138172	0.00601659	0.0148351	0.685851
cg07943548	-0.00825401	0.0264518	0.755601	9.11788e-05	0.0143639	0.994947	-0.00123462	0.0217083	0.954749
cg07943630	-0.0120076	0.00720098	0.0982599	0.00395137	0.00391028	0.31447	0.00401174	0.00590967	0.498663
cg07943639	-0.00134364	0.00648914	0.836346	0.00338441	0.00352374	0.338931	-0.00500321	0.00532548	0.34954
cg07943658	-0.000953168	0.0114621	0.933877	-0.000955881	0.00622418	0.878226	-0.00240459	0.00940671	0.798718
cg07943683	0.00208107	0.00260881	0.426757	-0.000323019	0.00141664	0.820055	-0.000263747	0.00214099	0.902182
cg07943693	0.00224541	0.00822879	0.785463	-0.00870166	0.00446841	0.0540387	0.00121398	0.00675318	0.857668
cg07943737	0.0155479	0.024804	0.53207	-0.012163	0.0134691	0.368482	-0.0128253	0.0203561	0.529971
cg07943766	-0.0148626	0.0124396	0.234746	0.00961221	0.00675499	0.157572	0.00648365	0.0102089	0.526684
cg07943780	-0.00462662	0.0159808	0.772735	0.00695976	0.0086779	0.424277	-0.00362974	0.0131151	0.782483
cg07943832	0.0473981	0.0196139	0.0173136	-0.0147112	0.0106508	0.170006	-0.0273137	0.0160967	0.0925529
cg07943881	-0.0101027	0.00774835	0.195005	0.00360917	0.00420751	0.392872	0.00890208	0.00635889	0.164344
cg07943907	-0.0118336	0.01148	0.304895	0.00697223	0.00623386	0.265813	0.00518293	0.00942133	0.583347
cg07943927	-0.0448103	0.0593392	0.45177	-0.016328	0.0322224	0.613361	0.0441702	0.0486983	0.36638
cg07943959	0.00112703	0.0021315	0.598043	-0.000984702	0.00115745	0.396755	-0.00135437	0.00174927	0.440444
cg07944051	0.00418362	0.0152421	0.784233	0.0121245	0.00827681	0.145806	-0.0046978	0.0125089	0.707969
cg07944060	-0.00907923	0.00836208	0.279958	0.000953781	0.00454078	0.834019	0.0104483	0.00686256	0.130752
cg07944124	0.0192953	0.0130126	0.140981	-0.00606337	0.00706611	0.392708	-0.00985396	0.0106791	0.358167
cg07944221	-0.00754405	0.00901068	0.404276	-0.00364902	0.00489299	0.457399	0.0108208	0.00739485	0.146241
cg07944248	0.0232616	0.0197906	0.24238	-0.0189685	0.0107467	0.0803314	0.00966562	0.0162417	0.552992
cg07944258	-0.0346434	0.0224903	0.126342	0.000623628	0.0122127	0.959367	0.0154596	0.0184573	0.404078
cg07944287	-0.00248684	0.00236568	0.295464	0.00153459	0.00128461	0.234817	0.000179031	0.00194146	0.926695
cg07944332	-0.00413099	0.0114507	0.718969	-0.000509464	0.00621798	0.934848	0.00546249	0.00939734	0.562241
cg07944381	-0.00233077	0.0128786	0.856716	-0.00153658	0.00699335	0.826496	0.00920115	0.0105692	0.385887
cg07944396	0.00714991	0.0137233	0.60341	-0.00488239	0.00745203	0.513722	-0.00139393	0.0112624	0.901724
cg07944400	0.01451	0.0130185	0.267465	0.00777151	0.0070693	0.274023	-0.0106683	0.0106839	0.320213
cg07944405	0.00215105	0.0113329	0.849811	-0.00138237	0.00615399	0.822684	-0.00438501	0.00930063	0.638236
cg07944409	-0.00938319	0.00751216	0.214292	0.000843032	0.00407926	0.836655	0.00665389	0.00616506	0.282819
cg07944420	0.0120661	0.0105284	0.25426	-0.00219354	0.00571714	0.701959	-0.00823055	0.00864041	0.3429
cg07944445	-0.00654459	0.0350995	0.852429	-0.0345286	0.0190598	0.0727773	0.0365131	0.0288053	0.207624
cg07944459	-0.0111548	0.00508032	0.0302144	0.00596749	0.00275872	0.0326952	0.00524857	0.0041693	0.210745
cg07944469	-0.000201959	0.00253472	0.936639	-2.26399e-06	0.0013764	0.998691	-0.000533243	0.00208018	0.798164
cg07944599	-0.00606349	0.00269347	0.0263613	0.00129572	0.00146261	0.377606	0.00439243	0.00221047	0.0493965
cg07944661	-0.00825825	0.0148152	0.578376	-0.00827995	0.00804498	0.30564	0.00717095	0.0121585	0.556542
cg07944707	-0.00850553	0.00747762	0.257816	0.000669758	0.0040605	0.86929	0.00464225	0.00613671	0.450983
cg07944721	-0.0129746	0.0141176	0.360087	0.00327374	0.00766614	0.670186	0.0105344	0.011586	0.365214
cg07944736	-0.0082029	0.00661014	0.217261	0.000896875	0.00358944	0.803158	0.0070181	0.00542478	0.198475
cg07944740	-0.00495285	0.0104772	0.637345	-0.00231663	0.00568934	0.684662	0.00121694	0.0085984	0.88771
cg07944745	-0.0834846	0.0380817	0.0304682	0.0224167	0.0206792	0.280724	0.0784498	0.0312527	0.0135223
cg07944762	-0.00263198	0.0186275	0.887895	0.00643923	0.0101151	0.525711	-0.00306802	0.0152871	0.841309
cg07944793	-0.0063622	0.00810549	0.434184	0.00335029	0.00440145	0.448179	0.00410796	0.00665198	0.538146
cg07944798	-0.00102996	0.00360485	0.775635	-0.00148005	0.00195751	0.451213	0.000834755	0.00295842	0.778349
cg07944811	-0.0141764	0.00900841	0.118432	0.00318785	0.00489176	0.515968	0.00849429	0.00739299	0.253063
cg07944831	0.0103741	0.00619659	0.0969398	-0.00013487	0.00336488	0.968101	-0.0119785	0.00508539	0.0202707
cg07944862	-0.0227164	0.018021	0.210138	0.0177213	0.00978578	0.0728817	0.0210975	0.0147894	0.156548
cg07944863	0.00532164	0.00563942	0.347416	-0.00525914	0.00306232	0.0887254	-0.000487501	0.00462814	0.916303
cg07944881	-0.0110459	0.0232034	0.634985	0.0195049	0.0125999	0.124491	0.0148506	0.0190425	0.437145
cg07944900	-4.49866e-06	0.00734481	0.999512	-0.000453223	0.00398839	0.909734	0.00627522	0.00602771	0.30013
cg07944907	0.00427019	0.00324766	0.191295	-0.000232241	0.00176355	0.89547	-0.00292376	0.00266528	0.275045
cg07944916	-0.0176184	0.018887	0.352949	-0.00525641	0.010256	0.609315	0.0133515	0.0155001	0.390901
cg07944923	0.034745	0.0276938	0.21228	-0.0092306	0.0150383	0.540612	-0.036466	0.0227277	0.111477
cg07944936	0.0131032	0.0144063	0.36505	-0.00422974	0.00782293	0.589818	-0.0138744	0.0118229	0.243122
cg07944953	0.0622628	0.0264525	0.0203597	-0.00957807	0.0143642	0.506296	-0.0581751	0.0217089	0.00849922
cg07945013	0.0015262	0.00291336	0.601428	-0.000522909	0.00158201	0.741626	-0.00122856	0.00239092	0.608393
cg07945021	0.00620222	0.0108169	0.567555	0.00317498	0.00587378	0.589921	-0.00442301	0.00887714	0.619305
cg07945047	0.0348573	0.0201378	0.0862667	-0.0064611	0.0109353	0.555833	-0.0261928	0.0165266	0.115863
cg07945092	-0.00728579	0.0127072	0.567573	0.0113784	0.00690029	0.102005	0.00404078	0.0104285	0.699154
cg07945134	-0.0128543	0.00962584	0.184504	0.000152556	0.00522703	0.976769	0.00964869	0.0078997	0.224546
cg07945148	0.00272672	0.00280628	0.333357	-0.00101889	0.00152387	0.505138	-0.00249101	0.00230305	0.281789
cg07945177	0.00187787	0.0183968	0.918882	0.0146071	0.00998987	0.146539	0.00326229	0.0150979	0.829328
cg07945197	-0.00808556	0.025125	0.748205	0.0151993	0.0136434	0.26769	0.00871108	0.0206195	0.673508
cg07945221	0.00892157	0.00648609	0.171773	-0.00179223	0.00352208	0.611873	-0.00350213	0.00532298	0.511959
cg07945259	-0.00214384	0.00788043	0.786096	0.00595047	0.00427924	0.167171	-0.00330091	0.00646728	0.610793
cg07945274	0.0071821	0.0113945	0.529797	-0.00372631	0.00618745	0.548256	-0.00200634	0.0093512	0.830512
cg07945323	0.00215998	0.0103445	0.834986	-0.00378134	0.00561727	0.502255	-0.00556303	0.00848947	0.513652
cg07945335	-0.00114915	0.0134352	0.931993	-0.00118236	0.00729559	0.871552	0.000594278	0.0110259	0.957114
cg07945394	0.0116783	0.0104609	0.266694	-0.00547552	0.0056805	0.337203	-0.00370661	0.00858504	0.666766
cg07945407	0.00562658	0.0125513	0.654828	0.000233066	0.00681562	0.972783	-0.00564333	0.0103006	0.584893
cg07945425	0.00214426	0.00338664	0.527949	0.00180363	0.00183902	0.328865	-0.000556114	0.00277934	0.841781
cg07945433	-0.020332	0.0101161	0.0468926	0.00920416	0.00549325	0.0966685	0.0195302	0.00830203	0.0204279
cg07945448	5.72675e-05	0.00496062	0.99081	-0.000446507	0.00269372	0.868651	0.00336479	0.00407106	0.410301
cg07945460	-0.00250831	0.011004	0.820113	0.00251999	0.00597542	0.674048	0.00387208	0.00903075	0.668932
cg07945473	0.0061161	0.00790853	0.440971	0.00484777	0.0042945	0.261424	-0.00614857	0.00649034	0.345541
cg07945480	-0.00469328	0.00245592	0.0586066	0.000741567	0.00133362	0.579301	0.00242598	0.00201552	0.231307
cg07945575	0.000599277	0.0107055	0.95546	-0.00220907	0.00581329	0.704676	0.00352556	0.00878573	0.68899
cg07945582	0.0231766	0.0233021	0.322107	0.00933369	0.0126535	0.462307	-0.0192427	0.0191235	0.316511
cg07945618	-0.00721114	0.00728015	0.324093	0.00466305	0.00395327	0.240728	0.00599155	0.00597465	0.318145
cg07945682	-0.00447841	0.014289	0.754558	0.00922768	0.00775922	0.236901	-0.0083546	0.0117266	0.477697
cg07945733	-0.0203117	0.0106281	0.0585897	0.0131037	0.00577126	0.025124	0.00407825	0.0087222	0.641016
cg07945746	-0.00732818	0.00813634	0.36973	0.00632074	0.0044182	0.155376	0.00387542	0.0066773	0.56284
cg07945757	-0.00496867	0.010147	0.625344	0.00692731	0.00551004	0.211338	0.00334428	0.00832741	0.688759
cg07945777	-0.00243257	0.00755339	0.748025	-0.00125598	0.00410165	0.760021	0.00732932	0.00619889	0.239612
cg07945801	0.0248733	0.0248571	0.319192	-0.0157107	0.0134979	0.246969	4.93961e-05	0.0203996	0.998072
cg07945861	0.00238415	0.012172	0.845072	-0.0062789	0.00660964	0.344215	0.00537641	0.00998926	0.591513
cg07945879	-0.0110704	0.0147258	0.453793	0.0111057	0.00799639	0.167689	0.00467279	0.0120851	0.699757
cg07945907	-0.015767	0.0120466	0.19332	0.0110104	0.00654158	0.0951845	0.0148406	0.00988639	0.13619
cg07945925	-0.00691881	0.0135205	0.609867	-0.0110722	0.00734191	0.134402	0.00980512	0.011096	0.378803
cg07945971	-0.011487	0.00659714	0.0844439	0.00173673	0.00358239	0.628785	0.00839093	0.00541412	0.124056
cg07946035	0.0107899	0.0348055	0.757143	-0.00945924	0.0189001	0.617733	-0.0501011	0.0285641	0.0822171
cg07946277	0.00357912	0.00478789	0.456335	-0.00200767	0.00259993	0.44165	-0.000791159	0.00392931	0.840798
cg07946300	-0.000195095	0.010782	0.985596	0.00260769	0.00585482	0.656912	-0.00930135	0.00884849	0.29548
cg07946345	0.00562335	0.0185079	0.761828	0.00767942	0.0100502	0.446439	-0.00702743	0.015189	0.644518
cg07946373	-0.0123504	0.00852817	0.150409	-0.00397728	0.00463098	0.392295	0.0099671	0.00699887	0.157248
cg07946387	-0.000483541	0.00988778	0.961085	-0.0029394	0.00536927	0.58518	0.0038799	0.00811467	0.633504
cg07946458	-0.00110412	0.00334696	0.742112	0.000929514	0.00181747	0.610073	0.00098728	0.00274677	0.71996
cg07946469	-0.0110184	0.0114059	0.336147	0.00781867	0.00619363	0.209484	0.00645005	0.00936053	0.492231
cg07946536	-0.00137647	0.0106295	0.897202	0.00665423	0.00577204	0.251476	-0.00340186	0.00872338	0.697313
cg07946583	0.00391686	0.00428565	0.362743	-0.00190964	0.0023272	0.413664	-0.00209093	0.00351713	0.5534
cg07946584	0.010063	0.0127373	0.431202	-0.00498057	0.0069166	0.472997	-0.0126735	0.0104532	0.227954
cg07946591	2.99138e-05	0.00660586	0.996395	-0.00219957	0.00358712	0.541019	0.00465674	0.00542127	0.392222
cg07946607	-4.27139e-05	0.00486027	0.993004	0.00177279	0.00263923	0.503177	-0.00354713	0.00398871	0.375787
cg07946611	-0.00773035	0.0124376	0.535537	-0.00105638	0.00675389	0.875996	0.012883	0.0102073	0.209566
cg07946630	0.00906541	0.00828846	0.276458	-0.000932278	0.00450081	0.836287	-0.00926823	0.00680214	0.175809
cg07946633	-0.00216525	0.00627166	0.73057	0.000252963	0.00340564	0.940924	0.00325296	0.005147	0.528691
cg07946652	0.00255058	0.00630588	0.686648	-0.00197726	0.00342423	0.564828	0.000664524	0.00517509	0.89806
cg07946776	-0.00617778	0.0102806	0.549133	0.0016529	0.0055826	0.767727	0.00912613	0.00843708	0.281765
cg07946795	-0.000213049	0.00372393	0.954481	-0.0035104	0.00202217	0.0853714	-0.000551283	0.00305614	0.857182
cg07946827	-0.0244594	0.00867579	0.00570989	0.0142462	0.00471114	0.00310553	0.0194791	0.00712002	0.00725631
cg07946896	-0.0015813	0.00224288	0.482281	-0.000567805	0.00121793	0.64199	0.00149775	0.00184068	0.417577
cg07946921	-0.0338621	0.0260967	0.197153	-0.00832858	0.0141711	0.557927	0.0205311	0.021417	0.339845
cg07946961	0.00489264	0.0168213	0.771706	-0.00218838	0.00913429	0.811103	0.00569672	0.0138048	0.680657
cg07946965	-0.0172857	0.0170416	0.312655	0.00344898	0.00925394	0.710086	0.00621978	0.0139856	0.657391
cg07946977	0.00747891	0.0155681	0.631897	0.00125317	0.00845379	0.882426	-0.00502221	0.0127764	0.695017
cg07947016	-0.0107329	0.0128965	0.407077	0.004589	0.00700306	0.513652	0.0104197	0.0105838	0.327034
cg07947033	0.0190797	0.0306569	0.534991	-0.0117341	0.0166474	0.482387	0.00207869	0.0251594	0.934303
cg07947039	-0.00157592	0.00960194	0.869933	0.00139184	0.00521405	0.790016	0.00410958	0.00788009	0.603056
cg07947046	0.0021949	0.00487461	0.653401	0.000894765	0.00264702	0.735987	0.00155249	0.00400048	0.698709
cg07947181	0.0185486	0.0123705	0.136628	-0.00298177	0.00671742	0.657996	-0.0148519	0.0101521	0.146338
cg07947220	-0.00446323	0.0055171	0.420273	-0.00149889	0.0029959	0.617853	0.00443363	0.00452776	0.329624
cg07947266	-0.0162585	0.0232041	0.484986	0.00735271	0.0126003	0.560728	0.0117763	0.019043	0.537586
cg07947315	0.00618421	0.00464707	0.186015	-0.00319533	0.00252346	0.208098	-0.00472637	0.00381374	0.217873
cg07947320	0.00281132	0.00701986	0.689579	0.00106456	0.00381193	0.780561	-0.00242688	0.00576104	0.674389
cg07947385	-0.00579295	0.00645504	0.371449	-0.00150059	0.00350522	0.669414	-0.000587198	0.0052975	0.911942
cg07947490	0.00754426	0.00456586	0.101322	-0.00403578	0.00247936	0.106438	-0.00608333	0.0037471	0.10735
cg07947520	0.00473733	0.0147736	0.749074	-0.000243568	0.00802236	0.975834	-0.004346	0.0121243	0.720691
cg07947522	0.00101144	0.00794958	0.898989	-0.00518384	0.00431679	0.232386	0.0028763	0.00652403	0.660166
cg07947531	-0.0159367	0.0189343	0.401791	0.00282076	0.0102817	0.784333	0.000855068	0.015539	0.956217
cg07947533	-0.000449208	0.00209549	0.830656	0.0011857	0.0011379	0.299692	-0.000646033	0.00171972	0.707892
cg07947549	-0.000535196	0.0055906	0.923908	-0.00191784	0.00303581	0.528868	-0.001971	0.00458808	0.668333
cg07947613	-0.0156821	0.012261	0.20358	0.0114163	0.00665798	0.0892196	0.01474	0.0100623	0.145809
cg07947615	0.0197835	0.0127108	0.122477	-0.00235973	0.00690223	0.733094	-0.0237116	0.0104315	0.0249633
cg07947705	-0.0332553	0.0195107	0.0911172	0.0116106	0.0105947	0.275521	0.0183553	0.016012	0.25414
cg07947745	0.0030704	0.00646672	0.635871	-0.00602994	0.00351157	0.0887633	-0.0021921	0.00530709	0.680373
cg07947814	0.0210527	0.00960653	0.0305237	-0.0153477	0.00521655	0.00397575	-0.0197756	0.00788386	0.0135878
cg07947847	0.00988276	0.0123772	0.426322	0.0044999	0.0067211	0.504567	-0.01258	0.0101577	0.21818
cg07947869	-0.00194121	0.00761052	0.799146	-0.0041257	0.00413267	0.320319	0.00409115	0.00624578	0.513818
cg07948000	0.00156563	0.0181955	0.931587	-0.000196873	0.00988054	0.984139	-0.000509838	0.0149326	0.972825
cg07948034	0.00933133	0.00731421	0.20472	-0.000495165	0.00397177	0.901011	-0.0107634	0.0060026	0.0756999
cg07948045	-0.0239617	0.0196671	0.225691	0.00478013	0.0106796	0.655327	-0.00057008	0.0161403	0.971888
cg07948085	0.0356948	0.016024	0.0279432	0.00160732	0.00870134	0.853788	-0.0255911	0.0131505	0.0542037
cg07948095	-0.000354724	0.00774538	0.963554	0.00386352	0.0042059	0.360317	-0.00140575	0.00635645	0.825383
cg07948119	-0.0296815	0.0111412	0.00887914	0.000149866	0.00604989	0.980282	0.0193523	0.00914329	0.0365525
cg07948153	-0.00702345	0.00894616	0.434094	-0.00287663	0.00485795	0.554966	0.00656491	0.00734191	0.373183
cg07948194	-0.0140618	0.00751292	0.0639078	0.00522191	0.00407967	0.203245	0.00482364	0.00616568	0.435698
cg07948196	-0.000933424	0.002067	0.652458	-0.000383005	0.00112242	0.733581	0.00140617	0.00169634	0.408932
cg07948243	0.0137879	0.020068	0.493492	0.00885884	0.0108973	0.418011	-0.0187643	0.0164693	0.257034
cg07948245	-0.0031342	0.00267959	0.244667	-0.000131964	0.00145507	0.927902	0.00270496	0.00219908	0.221305
cg07948256	0.00824049	0.0105483	0.436353	-0.00797184	0.00572793	0.166806	-0.003221	0.00865671	0.710548
cg07948323	0.0219626	0.0183002	0.232666	-0.00758783	0.00993738	0.446761	-0.0226179	0.0150185	0.134933
cg07948328	0.0155123	0.0103874	0.138199	-0.00332423	0.00564056	0.55684	-0.00737758	0.00852467	0.388682
cg07948341	0.0420411	0.0199492	0.0373546	-0.0067623	0.0108328	0.533762	-0.0337477	0.0163718	0.0416295
cg07948383	0.00354349	0.00745111	0.635327	0.00608023	0.00404611	0.135773	-0.00440054	0.00611495	0.473275
cg07948388	-0.00914192	0.00703978	0.196794	0.000124729	0.00382275	0.97403	0.00613367	0.00577738	0.290712
cg07948401	-0.00300947	0.013474	0.823674	0.00598901	0.00731665	0.414816	-0.00651972	0.0110578	0.556665
cg07948408	-0.0832959	0.034636	0.0178467	0.0445011	0.0188081	0.0197282	0.0718259	0.028425	0.0129308
cg07948410	0.00988682	0.00742141	0.185547	-0.00418623	0.00402998	0.301189	-0.00733203	0.00609058	0.231239
cg07948421	-0.0079466	0.0161801	0.624309	0.00967303	0.00878611	0.273323	0.00778487	0.0132786	0.558894
cg07948432	0.0182724	0.0135818	0.181278	-0.0114314	0.00737522	0.124021	-0.00916933	0.0111463	0.412495
cg07948433	-0.00668763	0.00705367	0.345154	0.00195393	0.00383029	0.610985	0.00707963	0.00578878	0.223947
cg07948434	-0.0136249	0.00794686	0.0892537	0.00276041	0.00431531	0.523711	0.00958537	0.0065218	0.144486
cg07948468	-0.0150694	0.0111628	0.179799	0.00386997	0.00606163	0.524516	0.00929466	0.00916104	0.31253
cg07948472	0.00452896	0.0176019	0.797429	0.00693344	0.00955822	0.469753	-0.00592919	0.0144455	0.682272
cg07948480	0.00215797	0.0140194	0.877948	0.00288595	0.0076128	0.705351	-0.0127098	0.0115054	0.271705
cg07948482	-0.00887467	0.00795129	0.266799	0.0046147	0.00431772	0.287508	0.00599245	0.00652544	0.36046
cg07948496	0.000618638	0.0073631	0.933194	0.00211187	0.00399832	0.598432	0.000636208	0.00604272	0.916341
cg07948504	0.0178044	0.017316	0.306108	0.00199571	0.00940295	0.832311	-0.0203034	0.0142108	0.155917
cg07948534	-0.00387255	0.0125085	0.757456	0.00441241	0.00679237	0.517296	-0.000487968	0.0102654	0.962173
cg07948574	-0.000831982	0.00951276	0.930465	-0.00114842	0.00516563	0.824477	0.00445438	0.0078069	0.569455
cg07948691	-0.00672905	0.00600611	0.264998	-6.56839e-06	0.00326145	0.998397	0.00737459	0.00492908	0.137481
cg07948732	0.0135986	0.00936307	0.149246	-0.00344132	0.00508434	0.499923	-0.0117793	0.00768405	0.128158
cg07948769	-0.00901943	0.00996701	0.367481	0.00656288	0.00541229	0.227886	0.00200526	0.00817969	0.806796
cg07948841	-0.000363444	0.0125252	0.976904	0.00543637	0.00680147	0.425843	-0.00171972	0.0102792	0.86744
cg07948866	0.000109588	0.00914435	0.99046	0.00295032	0.00496557	0.553628	-0.00454096	0.00750455	0.546363
cg07948875	0.0165383	0.0114649	0.151999	0.00215541	0.00622569	0.729845	-0.0124666	0.00940899	0.187928
cg07948951	0.043668	0.0204478	0.0349316	-0.017486	0.0111036	0.118174	-0.0316158	0.016781	0.0622026
cg07948952	0.0353329	0.0163968	0.0333534	-0.025779	0.00890382	0.00457015	-0.0240569	0.0134565	0.0765686
cg07948968	-0.0173188	0.00969574	0.0768173	0.0130157	0.00526499	0.0149631	0.00283836	0.00795707	0.721993
cg07949011	0.00732325	0.0102631	0.477016	0.00477037	0.00557309	0.393878	-0.00512755	0.0084227	0.543927
cg07949028	0.0366676	0.0218742	0.0965202	-0.0205266	0.0118781	0.0867769	-0.0356974	0.0179516	0.0492361
cg07949060	0.00450199	0.00674483	0.505869	-0.00138814	0.00366259	0.705413	-0.00367312	0.00553533	0.508349
cg07949073	0.00727893	0.00640089	0.257937	0.00414791	0.00347582	0.235296	-0.00738973	0.00525306	0.162321
cg07949083	-0.00746745	0.00257139	0.00445289	-0.000898892	0.00139632	0.521072	0.00651967	0.00211028	0.00253926
cg07949098	0.000867393	0.00265203	0.744238	0.00165792	0.00144011	0.252127	-0.00341212	0.00217646	0.119814
cg07949141	0.012385	0.0072238	0.089257	0.00445817	0.00392267	0.258212	-0.00818627	0.0059284	0.170122
cg07949217	-0.00845622	0.0106016	0.4268	0.00376759	0.00575689	0.514188	0.0022215	0.00870048	0.798945
cg07949294	-0.00920173	0.0212476	0.665811	0.00231429	0.0115379	0.841396	-0.00506108	0.0174374	0.772177
cg07949309	-0.0115086	0.0066177	0.0848202	0.000166631	0.00359355	0.9631	0.00674238	0.00543099	0.217075
cg07949317	0.011738	0.0177524	0.509861	0.000606059	0.00963993	0.949984	-0.00599365	0.014569	0.681581
cg07949356	-0.00420934	0.00650638	0.519008	1.50206e-05	0.0035331	0.996616	0.00336664	0.00533963	0.529675
cg07949416	0.00259297	0.00874963	0.76752	-0.00169425	0.00475123	0.72208	-3.46243e-05	0.00718062	0.996161
cg07949433	-0.00368197	0.00226717	0.10723	0.00148823	0.00123112	0.229316	0.00194424	0.00186061	0.298339
cg07949478	-0.0036752	0.0120521	0.760987	0.00454828	0.00654457	0.48854	-0.000941181	0.00989091	0.924364
cg07949500	0.00996937	0.00862996	0.250509	0.000472902	0.00468625	0.919803	-0.0139143	0.0070824	0.0519792
cg07949516	-0.00242585	0.00629445	0.700689	0.00138449	0.00341802	0.686223	0.00218119	0.00516571	0.673671
cg07949587	0.0160307	0.0170196	0.348308	-0.00631747	0.00924199	0.495689	-0.0103663	0.0139676	0.459568
cg07949597	0.0030801	0.00811465	0.704995	-0.00403702	0.00440643	0.361583	-0.00477202	0.00665951	0.475157
cg07949612	0.00737736	0.00950502	0.439324	-0.00838003	0.00516143	0.107326	-0.00206466	0.00780055	0.79175
cg07949679	0.0164105	0.0233732	0.484094	0.00312058	0.0126921	0.806243	-0.011059	0.0191818	0.565431
cg07949720	0.00350403	0.00335563	0.298671	-0.00228921	0.00182217	0.211666	-0.00276401	0.00275388	0.317737
cg07949738	0.00774207	0.00925733	0.404789	-0.00482795	0.00502693	0.338952	-0.00871341	0.00759728	0.253906
cg07949863	0.00139953	0.00740375	0.850417	-0.00331539	0.00402039	0.411359	-0.000112686	0.00607609	0.985237
cg07949895	0.0018811	0.00708189	0.791028	0.00249431	0.00384561	0.517942	-0.00810524	0.00581194	0.165951
cg07949967	-0.0146594	0.010138	0.151022	-7.94789e-05	0.00550513	0.988507	0.0147061	0.00832	0.0799074
cg07949986	0.0310485	0.0212272	0.146407	-0.00366629	0.0115268	0.751037	-0.0458459	0.0174206	0.00971599
cg07950000	0.0018708	0.002539	0.462796	7.51074e-05	0.00137873	0.956655	-0.00230094	0.0020837	0.271891
cg07950002	-0.000560489	0.0104246	0.957219	-0.00385614	0.0056608	0.497176	-0.000696846	0.00855526	0.93523
cg07950011	0.000601349	0.0127463	0.962457	0.00376835	0.00692149	0.587239	-0.00802206	0.0104606	0.444792
cg07950084	-0.00271252	0.00834921	0.745886	0.00221946	0.00453379	0.625436	-0.00235746	0.006852	0.731462
cg07950122	-0.012428	0.00756244	0.103159	0.00274355	0.00410657	0.505476	0.00969386	0.00620632	0.121176
cg07950158	0.00278425	0.00304996	0.363301	-0.000730721	0.00165619	0.65993	-0.00189744	0.00250303	0.450038
cg07950216	0.00596273	0.00692991	0.391421	-7.54162e-05	0.00376309	0.984047	-0.00425013	0.00568722	0.456469
cg07950220	-0.0130789	0.00890821	0.144908	0.0137461	0.00483734	0.00534963	0.00949532	0.00731076	0.196724
cg07950244	0.00329148	0.00807442	0.684328	3.64521e-05	0.00438458	0.993382	0.000669185	0.00662649	0.919745
cg07950252	0.0106308	0.00848059	0.212664	0.00256376	0.00460514	0.578852	-0.0131802	0.00695982	0.0608842
cg07950296	0.0251527	0.0171354	0.144992	-0.0182613	0.00930491	0.0522246	-0.0177123	0.0140627	0.210506
cg07950307	0.0547155	0.0183504	0.00353008	-0.0202782	0.00996467	0.0442541	-0.0378027	0.0150598	0.0135223
cg07950353	0.00520793	0.0199588	0.794631	0.00300602	0.010838	0.782025	0.0139349	0.0163797	0.39676
cg07950397	-0.0108295	0.00839231	0.199616	0.00376465	0.0045572	0.410541	0.0094405	0.00688737	0.173259
cg07950434	0.00136438	0.00229038	0.552598	-0.00032981	0.00124372	0.791367	-0.00102129	0.00187966	0.587997
cg07950457	0.000872564	0.00997794	0.930473	0.0019266	0.00541823	0.722837	0.00293443	0.00818866	0.720766
cg07950469	-0.0105668	0.00803838	0.191398	-0.00611941	0.00436501	0.163754	0.0116187	0.00659691	0.0809775
cg07950491	-0.00998837	0.00771112	0.197921	3.10076e-06	0.0041873	0.99941	0.00242548	0.00632833	0.702257
cg07950577	-0.00838408	0.00672821	0.215372	0.000466736	0.00365356	0.898581	0.0072841	0.00552169	0.189848
cg07950590	-0.021087	0.0146719	0.153487	0.0026536	0.00796712	0.739716	0.0195707	0.0120408	0.106947
cg07950608	-0.0100437	0.00820975	0.2238	-0.00191239	0.00445807	0.668782	0.0124331	0.00673755	0.0676781
cg07950661	-0.00425184	0.0111372	0.703368	-0.00257526	0.00604771	0.671068	0.000341047	0.00914	0.970303
cg07950722	0.011544	0.0212658	0.588335	-0.0174204	0.0115478	0.134282	-0.00801177	0.0174524	0.647093
cg07950795	0.00752691	0.0184501	0.684096	-0.0281862	0.0100188	0.00580914	0.0111039	0.0151416	0.464913
cg07950798	-0.0237201	0.0393198	0.547576	0.0338916	0.0213515	0.115311	0.0293279	0.0322688	0.36541
cg07950803	-0.00625542	0.00746396	0.403801	-0.00217396	0.00405309	0.592784	0.0105593	0.0061255	0.0875488
cg07950855	0.00371839	0.0124168	0.76515	0.00776018	0.00674257	0.25226	-0.00979965	0.0101902	0.338321
cg07950857	-0.00550405	0.00521027	0.293107	0.00389632	0.00282929	0.171265	0.00093	0.00427595	0.828225
cg07950964	0.00183931	0.0226276	0.935362	0.000908207	0.0122873	0.941213	-0.0194798	0.01857	0.29648
cg07951083	0.00596201	0.00919024	0.517863	0.00143996	0.00499049	0.773477	-0.00448684	0.00754221	0.553134
cg07951103	-0.00359471	0.00658924	0.586485	0.000539839	0.00357809	0.880352	0.0012804	0.00540763	0.813271
cg07951118	0.000116058	0.00277744	0.966745	0.00120164	0.00150821	0.427322	-0.00150751	0.00227938	0.509758
cg07951135	-0.00786935	0.00348384	0.0258668	0.00336821	0.0018918	0.0777674	0.00319782	0.00285911	0.265805
cg07951193	0.000186516	0.0029656	0.949966	0.00160266	0.00161039	0.321822	-0.00108981	0.0024338	0.655192
cg07951201	0.0288288	0.0144509	0.0485213	-0.0133475	0.00784715	0.0917797	-0.012262	0.0118595	0.303434
cg07951209	0.00102924	0.00442602	0.816547	-0.00315663	0.00240342	0.191785	-0.00218372	0.00363233	0.548951
cg07951301	0.00325198	0.00666758	0.626712	0.00205856	0.00362064	0.570812	-0.00386608	0.00547193	0.481353
cg07951348	-0.00015707	0.00428126	0.9708	0.00130522	0.00232481	0.575647	0.000609556	0.00351353	0.862587
cg07951355	-0.00846592	0.0131062	0.519659	-0.00124161	0.00711695	0.861826	-0.00116411	0.010756	0.914011
cg07951374	0.00479549	0.00741246	0.519012	-0.00579474	0.00402512	0.152808	-0.00303471	0.00608323	0.618871
cg07951417	0.0304952	0.0133622	0.0244009	-0.00793882	0.00725595	0.276296	-0.0214503	0.010966	0.0529922
cg07951418	-0.00343017	0.0129343	0.791352	0.00535331	0.00702361	0.447579	0.00266962	0.0106149	0.801899
cg07951455	0.00443211	0.00811704	0.586154	0.00213715	0.00440772	0.628737	-0.00886998	0.00666147	0.185766
cg07951519	-0.00330004	0.0037553	0.381442	0.00112868	0.00203921	0.581051	0.0008985	0.00308189	0.771186
cg07951579	-0.00688246	0.0189279	0.716843	0.00595474	0.0102782	0.563534	-0.00364288	0.0155336	0.815021
cg07951589	0.00520585	0.00701117	0.459362	-0.000178751	0.00380721	0.962638	-0.00407561	0.0057539	0.480244
cg07951674	0.016411	0.0163271	0.317035	-0.00948346	0.00886595	0.287119	-0.0123153	0.0133993	0.360051
cg07951728	-0.0100847	0.0206526	0.626309	0.0110303	0.0112148	0.327496	0.00950366	0.0169491	0.576129
cg07951749	-0.000266319	0.00238025	0.911117	-0.00080483	0.00129252	0.534783	0.000418562	0.00195341	0.830731
cg07951810	0.00142477	0.00265982	0.593272	-0.00255035	0.00144434	0.0802108	-0.00166044	0.00218285	0.448479
cg07951900	0.0100759	0.00808816	0.215499	-0.0015116	0.00439204	0.731377	-0.00952661	0.00663776	0.154063
cg07951921	0.0256723	0.0247728	0.30233	-0.00582325	0.0134521	0.665944	-0.00811763	0.0203304	0.690458
cg07951931	-0.0170263	0.0165373	0.305471	0.00846173	0.00898011	0.348117	0.0140186	0.0135718	0.303906
cg07951949	0.00538891	0.0106152	0.612706	-0.00653157	0.00576425	0.259629	-0.00450014	0.0087116	0.606495
cg07951950	-0.000943728	0.011878	0.936818	-0.0110495	0.00644999	0.089511	0.00654167	0.00974798	0.503576
cg07951968	-0.00619282	0.00777517	0.427465	0.00230238	0.00422208	0.586638	0.005501	0.0063809	0.390506
cg07952047	0.00250633	0.00285757	0.382354	-0.00130547	0.00155172	0.402002	-0.00238891	0.00234514	0.310599
cg07952081	0.0293573	0.0158372	0.066463	0.000246288	0.00859996	0.977205	-0.0229264	0.0129973	0.0805184
cg07952156	-0.00224933	0.00264404	0.396776	-0.00131551	0.00143577	0.361546	0.00182254	0.0021699	0.402776
cg07952182	-0.013734	0.0129683	0.291899	0.00653998	0.00704205	0.355076	0.00998122	0.0106428	0.350381
cg07952254	-0.0161353	0.0100797	0.112295	0.00407642	0.00547349	0.458007	0.00706908	0.00827217	0.394651
cg07952270	-0.0123534	0.00606339	0.0440127	0.00284852	0.00329255	0.388845	0.00465353	0.00497608	0.351744
cg07952300	0.0228421	0.0155357	0.144336	-0.00578765	0.00843621	0.494126	-0.0122886	0.0127498	0.337244
cg07952310	-0.00193253	0.00804151	0.81053	-0.00261346	0.00436671	0.550739	0.000642446	0.00659947	0.922627
cg07952381	-0.000394813	0.0171164	0.981639	0.00551437	0.00929457	0.554206	0.0048377	0.014047	0.731208
cg07952391	0.000904489	0.0037458	0.809642	0.000755706	0.00203405	0.710958	0.000471008	0.00307409	0.878506
cg07952396	-0.00227325	0.00241963	0.349531	3.14706e-05	0.00131391	0.980934	0.00245361	0.00198573	0.219234
cg07952421	-0.0403247	0.0700701	0.566135	0.000960639	0.0380495	0.979904	0.0607479	0.0575049	0.293102
cg07952552	-0.00533585	0.00707062	0.452072	-0.000384101	0.0038395	0.920495	0.00476113	0.00580269	0.413704
cg07952576	0.0117982	0.0115397	0.308833	-0.0058531	0.00626629	0.352318	-0.0147131	0.00947035	0.123154
cg07952579	0.0021788	0.0083062	0.793573	-0.00175012	0.00451044	0.698755	0.007405	0.0068167	0.27972
cg07952581	0.00716044	0.00768671	0.353617	-9.71387e-05	0.00417405	0.981475	-0.00527595	0.0063083	0.404771
cg07952643	0.0120216	0.00958705	0.21252	0.000254522	0.00520597	0.961095	-0.00602468	0.00786787	0.445476
cg07952672	-0.00345466	0.00317132	0.278382	0.000143029	0.00172209	0.933958	0.00230568	0.00260262	0.3776
cg07952726	-0.00324875	0.0124419	0.794493	-0.00276379	0.00675621	0.683281	0.000590786	0.0102108	0.953966
cg07952773	0.00192529	0.00330897	0.561866	0.000431835	0.00179684	0.810521	-0.00409069	0.00271559	0.134838
cg07952789	0.00965788	0.00714386	0.179176	-0.00645031	0.00387926	0.0992058	-0.00522992	0.00586279	0.374312
cg07952815	-0.00772322	0.0119767	0.520364	0.0107582	0.00650359	0.100938	0.00733203	0.00982899	0.457283
cg07952850	-0.0215417	0.0252708	0.395824	-0.0114567	0.0137226	0.405595	0.0148115	0.0207391	0.476629
cg07952877	0.0203402	0.0184423	0.272473	0.00135103	0.0100145	0.892932	-0.00856434	0.0151351	0.572643
cg07952905	-0.0157063	0.00800805	0.0523688	0.0103793	0.00434854	0.0186998	0.00636762	0.00657201	0.334721
cg07952985	0.000345166	0.00164583	0.834273	-0.0013653	0.000893723	0.129468	0.000441929	0.0013507	0.744149
cg07953015	-0.00255026	0.0112816	0.821578	-0.00215522	0.00612613	0.725656	0.00478003	0.00925852	0.606692
cg07953034	0.00122101	0.0020098	0.544754	-0.00047864	0.00109136	0.661833	-0.00104709	0.0016494	0.526857
cg07953043	-0.0053069	0.00892193	0.553189	-0.00524864	0.00484479	0.281019	0.00222213	0.00732202	0.762093
cg07953082	0.00787613	0.011732	0.503413	-0.00364805	0.00637072	0.568065	-0.00369229	0.00962818	0.702098
cg07953150	-0.00522691	0.0382159	0.89146	0.00675859	0.020752	0.745283	-0.00115857	0.0313629	0.970599
cg07953152	0.00172222	0.00904647	0.849366	0.00253653	0.00491242	0.606647	-0.00112919	0.00742423	0.87939
cg07953169	-0.000764389	0.00315472	0.808999	0.000113975	0.00171308	0.947075	0.00149691	0.00258901	0.564324
cg07953201	-0.0535202	0.0281099	0.0595275	-0.00242174	0.0152642	0.874232	0.031768	0.0230691	0.171283
cg07953209	1.7766e-05	0.00296006	0.995222	0.000830923	0.00160737	0.606233	0.00164603	0.00242925	0.499457
cg07953307	-0.00188027	0.0100515	0.851955	0.00567211	0.00545815	0.30099	-0.00597166	0.00824899	0.470648
cg07953310	-0.00105965	0.00258978	0.683214	0.000979916	0.00140631	0.487397	0.000532676	0.00212537	0.80257
cg07953344	0.000526839	0.00785537	0.94665	-0.00253663	0.00426563	0.553288	0.0030773	0.00644672	0.634065
cg07953400	-0.000256508	0.00607999	0.966425	-0.00134167	0.00330156	0.685257	-0.00273428	0.0049897	0.584812
cg07953402	-0.00224136	0.0136557	0.869927	-0.000299054	0.00741532	0.967904	-0.00762751	0.0112069	0.497549
cg07953434	-0.00154039	0.00968953	0.87398	0.00347203	0.00526162	0.51071	0.000105271	0.00795197	0.989462
cg07953496	-0.00724734	0.00655126	0.271031	-0.00267605	0.00355747	0.453517	0.00814213	0.00537647	0.132792
cg07953656	-0.0140186	0.00895564	0.120376	0.0051937	0.0048631	0.287867	0.0138467	0.00734969	0.0622077
cg07953670	-0.00408191	0.00340024	0.232533	-0.000379546	0.0018464	0.837515	0.00103842	0.0027905	0.710513
cg07953677	0.00564448	0.0106838	0.598342	0.00845909	0.00580155	0.147669	-0.00457188	0.00876797	0.603116
cg07953709	0.000671803	0.00774958	0.931076	4.10793e-05	0.00420818	0.992229	0.00385063	0.0063599	0.546124
cg07953741	-0.0020028	0.0116207	0.863481	0.000795482	0.00631026	0.899913	0.00565481	0.0095368	0.554434
cg07953845	-0.0177043	0.0160298	0.271802	0.0163821	0.0087045	0.0624762	0.00618616	0.0131553	0.639113
cg07953867	0.0216032	0.0292166	0.461231	-0.0231242	0.0158652	0.147817	-0.0220281	0.0239774	0.360261
cg07953890	-0.000494959	0.00310102	0.87348	0.000864694	0.00168392	0.608631	-0.0010676	0.00254494	0.675669
cg07953895	0.00958258	0.0166578	0.56629	0.000414872	0.00904553	0.963501	-0.0153764	0.0136707	0.263132
cg07953899	-0.0228159	0.00927755	0.0154804	0.0029793	0.0050379	0.555482	0.0130621	0.00761387	0.0890578
cg07953935	-0.0284649	0.023375	0.225925	-0.0122187	0.0126931	0.337846	0.0180824	0.0191833	0.347945
cg07953943	-0.00181261	0.00820811	0.825633	0.00230982	0.00445718	0.605342	0.00269739	0.00673621	0.689616
cg07953944	-0.00216334	0.00642045	0.7368	0.00227659	0.00348644	0.515128	0.000648931	0.00526911	0.902207
cg07954054	0.0119238	0.0151116	0.431781	-0.002385	0.00820591	0.771871	-0.00981848	0.0124017	0.430238
cg07954060	-0.0155485	0.00958799	0.107738	0.00804127	0.00520648	0.125346	0.0125946	0.00786864	0.112332
cg07954075	0.0119002	0.00852331	0.165468	-0.0092533	0.00462834	0.0480447	-0.00287727	0.00699488	0.681624
cg07954091	-0.0107921	0.0128697	0.403533	-0.00179366	0.00698853	0.797922	0.0163805	0.0105619	0.123797
cg07954157	-0.0118696	0.00875035	0.177728	0.00507157	0.00475162	0.288157	0.00311982	0.0071812	0.664818
cg07954172	0.00670803	0.00902391	0.458847	-0.0034449	0.00490017	0.483531	-0.00159802	0.00740571	0.829557
cg07954193	-0.00229772	0.00827113	0.781687	-0.0129021	0.00449139	0.0048859	0.00551527	0.00678792	0.418253
cg07954259	0.00228605	0.0117808	0.846495	0.000306988	0.00639723	0.961813	-0.0023048	0.00966824	0.812023
cg07954279	-0.00285711	0.00810997	0.725291	0.000311543	0.00440388	0.943731	0.0026078	0.00665566	0.695952
cg07954324	-0.00360075	0.00740313	0.627664	0.00312466	0.00402005	0.438669	-0.00115652	0.00607557	0.849381
cg07954334	0.0460202	0.0191263	0.0177896	-0.00107473	0.010386	0.917771	-0.0484973	0.0156965	0.00253768
cg07954354	-0.0243187	0.0119795	0.0447676	0.00496635	0.00650514	0.44683	0.0200896	0.00983133	0.0433998
cg07954381	-0.0144468	0.0181173	0.426936	-0.00480708	0.00983807	0.626083	0.00588618	0.0148684	0.692957
cg07954414	0.00384232	0.00837481	0.647287	-0.00276771	0.0045477	0.544046	-0.0043497	0.00687301	0.528134
cg07954423	0.000456741	0.00306397	0.881773	0.000939396	0.0016638	0.573489	0.000550491	0.00251453	0.827115
cg07954447	-0.00534641	0.00906573	0.556575	-0.00378659	0.00492288	0.443434	0.00768757	0.00744003	0.303743
cg07954456	-0.00317896	0.0116036	0.784627	-0.0042779	0.006301	0.498612	0.0131597	0.00952281	0.169797
cg07954459	0.0256878	0.0190383	0.180021	-0.0115105	0.0103382	0.267965	-0.00656737	0.0156243	0.675064
cg07954487	-0.00887091	0.0170942	0.604844	-0.0110621	0.00928253	0.235941	-8.08654e-05	0.0140288	0.995411
cg07954489	-0.0213298	0.0225458	0.346189	0.0173378	0.0122428	0.159555	0.00883155	0.0185028	0.634089
cg07954497	-0.00415674	0.00248835	0.0976673	0.00204645	0.00135122	0.132763	0.00131745	0.00204213	0.520183
cg07954559	0.00661027	0.00935205	0.48117	-0.00580986	0.00507836	0.255089	-0.00189012	0.00767501	0.805932
cg07954572	-0.0207495	0.0115962	0.0763112	0.0135585	0.00629696	0.0334887	0.00985101	0.0095167	0.302879
cg07954583	-0.0235868	0.0129767	0.071844	-0.000378528	0.00704664	0.957258	0.0247708	0.0106497	0.0218532
cg07954607	0.00420361	0.00858814	0.625486	-0.00136656	0.00466354	0.770051	-0.00130053	0.00704809	0.853944
cg07954659	0.00281415	0.00274389	0.307326	-0.000892364	0.00148999	0.550467	-0.0014726	0.00225184	0.514506
cg07954671	0.00804651	0.00677172	0.237293	-0.000427136	0.00367719	0.907739	-0.00473099	0.00555739	0.396454
cg07954689	0.00775983	0.0146961	0.59855	0.00274001	0.00798032	0.731993	-0.0115716	0.0120608	0.33944
cg07954706	0.000834564	0.00259193	0.748075	0.000131584	0.00140747	0.925684	-0.00102652	0.00212714	0.630351
cg07954776	0.00772175	0.0149515	0.606575	-0.00743506	0.00811897	0.361794	-0.00337934	0.0122703	0.78352
cg07954806	0.0147483	0.0121109	0.225917	-0.00847924	0.00657647	0.199988	-0.0150021	0.00993913	0.134065
cg07954828	-0.00426089	0.00381435	0.266399	0.00423371	0.00207127	0.0433407	0.00220592	0.00313035	0.482494
cg07954844	0.00254757	0.00279707	0.364392	-0.0016145	0.00151887	0.290126	0.00016774	0.00229549	0.94188
cg07954849	0.00428008	0.00941457	0.650277	-7.7425e-05	0.00511231	0.987944	0.00119407	0.00772632	0.877463
cg07954863	0.00611741	0.0104806	0.560623	0.00826293	0.00569117	0.149379	-0.0078161	0.00860115	0.365481
cg07954864	-0.0347554	0.0101968	0.000913822	0.00548791	0.00553708	0.323802	0.030023	0.00836828	0.000499393
cg07954885	-0.0120157	0.00783434	0.127971	0.000597624	0.00425421	0.888539	0.0124385	0.00642946	0.0556061
cg07954908	-0.0147779	0.0125627	0.242003	0.00164378	0.00682183	0.810035	0.0141953	0.0103099	0.171354
cg07954922	0.0105928	0.0112621	0.348987	-0.00318195	0.00611558	0.603898	-0.00201918	0.00924258	0.827471
cg07954941	0.00648373	0.0049282	0.191031	-0.000505676	0.00267612	0.850473	-0.00657142	0.00404446	0.107068
cg07954971	-0.00205151	0.00765387	0.789173	-0.002959	0.00415621	0.478005	0.00201642	0.00628135	0.748806
cg07955004	-0.008679	0.00616787	0.162208	0.00180065	0.00334929	0.591925	0.00758614	0.00506183	0.136817
cg07955015	-0.00294308	0.00295236	0.321022	0.000903172	0.00160319	0.574337	0.00128296	0.00242293	0.597522
cg07955051	0.00473026	0.00702926	0.502398	0.00539671	0.00381704	0.160231	-0.00568346	0.00576875	0.326681
cg07955064	-0.0130267	0.0120482	0.281965	-0.00982093	0.0065424	0.13619	0.0202226	0.00988764	0.0432178
cg07955088	0.00747617	0.00413964	0.073654	-0.00799056	0.00224791	0.000559141	0.000468297	0.00339731	0.890616
cg07955105	-0.00253653	0.00929267	0.785395	0.00370366	0.00504611	0.464532	0.000815595	0.00762627	0.915027
cg07955126	-0.0222845	0.015456	0.152199	0.0037073	0.00839294	0.659562	0.0178481	0.0126844	0.16222
cg07955159	0.0468637	0.0257076	0.071027	-0.0187795	0.0139598	0.181308	-0.0406888	0.0210976	0.0563582
cg07955209	-0.0131514	0.0217789	0.547179	0.0100653	0.0118264	0.396567	0.00677265	0.0178734	0.705475
cg07955271	-0.00183658	0.00965455	0.84948	-0.00697559	0.00524262	0.186088	0.00617578	0.00792326	0.437389
cg07955310	0.000170284	0.00801275	0.983083	0.00251537	0.00435109	0.564378	0.00395262	0.00657588	0.549024
cg07955315	-0.00555178	0.0113222	0.624867	0.0127693	0.00614821	0.0401381	0.000952038	0.00929188	0.918579
cg07955356	0.00294536	0.00254968	0.250516	-0.00100009	0.00138453	0.471624	-0.00222951	0.00209246	0.288985
cg07955367	0.0335645	0.0224126	0.137108	-0.01643	0.0121705	0.179792	-0.0074839	0.0183935	0.684888
cg07955370	0.0384633	0.0126373	0.00292418	-0.0059435	0.00686231	0.388316	-0.0363684	0.0103711	0.000657932
cg07955409	0.00161502	0.00915294	0.860266	-0.00201756	0.00497024	0.685584	-0.00255268	0.0075116	0.734631
cg07955412	0.0109381	0.00854552	0.203246	-0.00132289	0.00464039	0.776118	-0.00454508	0.0070131	0.518281
cg07955424	-0.0133192	0.0126369	0.294197	0.00431189	0.00686211	0.53107	0.00398344	0.0103708	0.701646
cg07955457	-0.00497818	0.00415583	0.233538	0.00434204	0.0022567	0.0569301	0.00385601	0.00341059	0.260682
cg07955474	0.020642	0.0109108	0.0611348	-0.0100045	0.00592479	0.094131	-0.00964807	0.00895423	0.28362
cg07955541	-0.0041666	0.00932092	0.655742	-0.00454627	0.00506146	0.371033	0.00689958	0.00764946	0.369044
cg07955581	0.00786867	0.0226941	0.729458	0.00814717	0.0123234	0.50992	-0.0133619	0.0186245	0.474627
cg07955613	-0.00691592	0.00655222	0.293506	-0.00143335	0.00355799	0.687837	0.0063513	0.00537725	0.240093
cg07955677	-0.0626848	0.022292	0.00583171	0.0361051	0.012105	0.00351985	0.0358917	0.0182945	0.0523023
cg07955720	0.0369189	0.016702	0.029144	-0.0136583	0.00906953	0.134944	-0.0309775	0.0137069	0.0257911
cg07955741	-0.00508647	0.00764649	0.507313	0.00252623	0.0041522	0.544172	0.00782941	0.00627529	0.214806
cg07955752	0.00397668	0.00508357	0.435742	1.53675e-06	0.00276049	0.999557	-0.00236808	0.00417197	0.571452
cg07955754	0.00339315	0.00832697	0.684441	0.0012476	0.00452172	0.783133	-0.0133781	0.00683375	0.0528037
cg07955762	0.0100553	0.00834443	0.23078	-0.00335854	0.0045312	0.460149	-0.0105602	0.00684808	0.125928
cg07955765	0.0170251	0.0131774	0.199065	-0.0194942	0.00715558	0.00749669	-0.00919697	0.0108143	0.396927
cg07955793	0.00304216	0.00445318	0.495953	-0.00100388	0.00241817	0.678847	-0.00385457	0.00365462	0.293867
cg07955828	-0.00227831	0.00207576	0.274784	0.000657321	0.00112718	0.560982	0.002453	0.00170352	0.152719
cg07955854	0.00315079	0.0190673	0.869054	-0.0105647	0.010354	0.3098	-0.00549749	0.0156481	0.726021
cg07955871	-0.0093851	0.00638254	0.144299	0.00501808	0.00346585	0.150499	0.00448131	0.005238	0.394112
cg07955881	0.00894463	0.00802328	0.267351	-0.00674859	0.00435681	0.12426	-0.00688213	0.00658452	0.298223
cg07955887	-0.00296154	0.020063	0.882919	0.00625056	0.0108946	0.567323	0.00730052	0.0164652	0.658354
cg07955921	-0.0111577	0.0104895	0.289794	0.00120816	0.00569602	0.832417	0.0100095	0.0086085	0.247449
cg07955933	0.00701113	0.0072389	0.334902	0.00253697	0.00393088	0.520015	-0.00494994	0.0059408	0.406531
cg07955965	-0.00210019	0.00262301	0.425043	0.000269876	0.00142435	0.850072	0.00181923	0.00215265	0.399881
cg07955995	0.00657702	0.0105627	0.534795	-0.00489884	0.00573579	0.394915	-0.00218261	0.00866859	0.801678
cg07956000	0.00599181	0.0150725	0.691746	-0.00251071	0.00818469	0.759609	-0.00494678	0.0123697	0.689997
cg07956003	0.0160943	0.0147814	0.278613	-0.0210198	0.00802661	0.0100692	-0.0168349	0.0121307	0.168007
cg07956012	-0.000928766	0.0106881	0.930911	-0.00331429	0.00580384	0.56913	0.00562817	0.00877144	0.522437
cg07956058	0.00234358	0.00992856	0.813837	0.00153034	0.00539141	0.777061	-0.000654175	0.00814813	0.936156
cg07956068	0.00252374	0.00809085	0.755688	-0.000792645	0.0043935	0.85716	0.000844037	0.00663997	0.899082
cg07956154	0.0104778	0.013102	0.4256	-0.00644015	0.00711464	0.36734	-0.00582855	0.0107525	0.588869
cg07956200	0.00702977	0.00733589	0.340028	0.0022843	0.00398354	0.567522	-0.00599175	0.00602039	0.321802
cg07956233	0.00149836	0.0110777	0.892654	0.000210041	0.00601542	0.972209	0.000756738	0.0090912	0.933813
cg07956247	0.00681223	0.00531756	0.202859	-0.0031738	0.00288755	0.27411	-0.00685516	0.004364	0.119091
cg07956256	0.000546171	0.00391653	0.889347	-0.00178548	0.00212676	0.402991	-0.000205564	0.0032142	0.949122
cg07956259	-0.0155574	0.0207722	0.455485	0.0084247	0.0112797	0.456724	-0.0053187	0.0170472	0.755633
cg07956264	0.0017775	0.00495345	0.720402	-0.000629677	0.00268983	0.815346	0.00136201	0.00406518	0.738231
cg07956282	0.00791934	0.0201145	0.694554	-0.000969294	0.0109226	0.929448	-0.0145655	0.0165075	0.379506
cg07956346	-0.00183767	0.00527534	0.728242	0.00279675	0.00286462	0.331054	0.00102029	0.00432935	0.814129
cg07956362	0.00434027	0.00829157	0.60171	-0.00528546	0.00450249	0.242972	-0.00716626	0.00680469	0.294587
cg07956414	-0.00995771	0.0118614	0.403006	-2.26305e-05	0.00644098	0.997203	0.00590995	0.00973435	0.54502
cg07956434	0.00665621	0.0108971	0.542577	-0.00254294	0.00591737	0.668224	-0.00439337	0.00894302	0.62422
cg07956462	-0.00587421	0.0124751	0.638664	-0.00187117	0.00677426	0.782899	0.0057288	0.0102381	0.576918
cg07956524	0.0111216	0.00716123	0.123288	-0.00527137	0.0038887	0.178015	-0.0135399	0.00587705	0.0231091
cg07956533	0.0175596	0.018581	0.346713	-0.0151102	0.0100899	0.13711	-0.0017425	0.015249	0.909232
cg07956579	0.00316575	0.0108338	0.770675	-0.00574748	0.00588296	0.330727	-0.000308875	0.00889101	0.97235
cg07956590	0.0163788	0.0140533	0.246348	-0.0176907	0.00763123	0.0222879	-0.0115388	0.0115332	0.319273
cg07956642	-0.0187154	0.0177002	0.292666	-0.00591831	0.00961159	0.539334	0.0201754	0.0145262	0.167668
cg07956695	-0.0135447	0.0145186	0.352904	0.00120179	0.00788388	0.879122	0.013667	0.011915	0.253854
cg07956751	0.0165691	0.0122417	0.178671	-0.00672035	0.0066475	0.314255	-0.0165248	0.0100465	0.10286
cg07956857	0.00208129	0.0098974	0.833833	0.00418333	0.00537449	0.438023	-0.00674293	0.00812256	0.408253
cg07956867	0.01217	0.017372	0.485062	0.000176353	0.00943335	0.985119	-0.0066375	0.0142568	0.642445
cg07956876	-0.0118475	0.0160891	0.463075	0.0077184	0.00873674	0.378924	0.00986435	0.013204	0.456613
cg07956897	-0.00212192	0.00293461	0.471172	-0.000170907	0.00159355	0.914787	0.00348236	0.00240836	0.151036
cg07956915	-0.00781417	0.0133492	0.559502	0.0105631	0.00724892	0.14791	-0.001517	0.0109554	0.890122
cg07956936	-0.000932027	0.00403417	0.817718	0.00109752	0.00219064	0.617369	-0.000550639	0.00331075	0.868212
cg07956968	0.0237717	0.0143422	0.100274	0.001652	0.0077881	0.832407	-0.0200251	0.0117703	0.0917064
cg07956992	0.000469242	0.00643173	0.941973	0.000771155	0.00349257	0.825658	-0.00317345	0.00527837	0.548932
cg07957007	-0.0039214	0.0131749	0.766538	-0.00198737	0.00715427	0.781697	0.00108251	0.0108124	0.920433
cg07957031	-0.00566159	0.0160038	0.724191	0.00318659	0.00869038	0.714562	0.000780525	0.0131339	0.952719
cg07957035	-0.00907782	0.0199572	0.650103	0.00332563	0.0108372	0.759521	-0.00167474	0.0163784	0.918742
cg07957037	0.00118685	0.0149063	0.936683	-0.0098802	0.00809444	0.224842	-0.00140798	0.0122333	0.90858
cg07957070	0.00440176	0.00648159	0.49849	-0.00238851	0.00351964	0.498802	-0.00494329	0.00531929	0.354761
cg07957088	-0.0122365	0.00753966	0.107462	-0.000585384	0.00409419	0.886568	0.0117439	0.00618762	0.060321
cg07957294	-0.0225423	0.0490139	0.646484	0.00491584	0.0266156	0.853806	-0.0200492	0.0402246	0.619175
cg07957377	0.00406228	0.0085392	0.635217	-0.0014407	0.00463697	0.756618	-0.00508813	0.00700792	0.469348
cg07957458	-0.00336987	0.00524836	0.522157	-0.00327352	0.00284997	0.253206	0.00400847	0.00430721	0.354076
cg07957491	-0.00584416	0.00508282	0.252726	0.00164279	0.00276008	0.552935	0.00160107	0.00417135	0.701849
cg07957498	0.0125309	0.0219569	0.569364	-0.000397922	0.0119231	0.973437	-0.0291754	0.0180195	0.108289
cg07957545	0.00106996	0.00213403	0.617106	0.000590531	0.00115882	0.611356	-0.000725854	0.00175135	0.679349
cg07957551	0.0153934	0.0157604	0.330853	-0.0166638	0.00855821	0.0540707	0.000173801	0.0129342	0.989303
cg07957582	-0.00412369	0.00289416	0.157037	-0.00186749	0.00157159	0.237282	0.00453004	0.00237517	0.0590965
cg07957619	-0.000541626	0.012416	0.965284	0.00595123	0.00674215	0.379328	-0.00417546	0.0101895	0.682765
cg07957632	-0.0248407	0.0381783	0.51663	-0.00572465	0.0207316	0.782966	0.0458662	0.0313321	0.14608
cg07957656	-0.00181206	0.00222564	0.417304	0.000811976	0.00120857	0.503089	0.00168302	0.00182653	0.358844
cg07957661	0.000367665	0.0134795	0.978289	0.00566527	0.00731965	0.440602	-0.0133216	0.0110623	0.231085
cg07957690	-0.0121965	0.0111349	0.275762	0.00242309	0.00604648	0.689386	0.00634925	0.00913815	0.488641
cg07957706	0.00289936	0.00631875	0.647247	5.11336e-06	0.00343121	0.998814	-0.0060956	0.00518565	0.242343
cg07957795	0.00871722	0.00789733	0.272081	-0.00570259	0.00428842	0.186347	0.00160105	0.00648116	0.805344
cg07957827	-0.00381212	0.011898	0.749273	0.0140241	0.00646087	0.03211	0.0107642	0.00976442	0.272699
cg07957884	-0.028134	0.0112835	0.0141421	0.0059257	0.00612716	0.335605	0.0156135	0.00926008	0.0946102
cg07957953	0.000618621	0.00237481	0.79497	0.00123335	0.00128957	0.340966	-0.00112028	0.00194895	0.566591
cg07957995	-0.0308671	0.0174751	0.080112	0.0136145	0.00948937	0.154207	0.0157505	0.0143414	0.274493
cg07958093	-0.000143555	0.00350146	0.967371	-2.85171e-05	0.00190137	0.988061	-0.00195907	0.00287357	0.496826
cg07958098	-0.0158977	0.0188638	0.40119	-0.00184311	0.0102434	0.857538	0.00656705	0.015481	0.672249
cg07958169	-0.00371106	0.022597	0.869853	0.000992279	0.0122707	0.935695	-0.00745716	0.0185449	0.68838
cg07958192	-0.0238504	0.0121445	0.0520661	0.0107697	0.00659471	0.10531	0.0160689	0.00996669	0.10977
cg07958289	-0.0110029	0.0178854	0.5397	0.0086597	0.00971214	0.374534	0.00389652	0.0146781	0.791148
cg07958308	0.00823034	0.0124581	0.510225	0.000524089	0.00676503	0.93839	0.000503386	0.0102241	0.960821
cg07958316	0.00696482	0.00751284	0.355927	0.00156237	0.00407963	0.702481	-0.0092935	0.00616561	0.134597
cg07958385	0.00188222	0.00332598	0.572606	-0.00204596	0.00180608	0.259752	0.000202574	0.00272955	0.940974
cg07958387	0.00449024	0.0088107	0.611328	-0.0010757	0.00478439	0.822524	-0.0100829	0.00723073	0.16599
cg07958502	-0.0120094	0.0144667	0.40826	0.000279372	0.00785575	0.971696	0.022287	0.0118725	0.0631414
cg07958575	0.0328524	0.0274424	0.233826	-0.00890389	0.0149018	0.551399	-0.0255879	0.0225214	0.258359
cg07958602	-0.00640632	0.0288068	0.824423	-0.0276995	0.0156427	0.0793704	0.00380545	0.023641	0.872414
cg07958619	0.00935928	0.0137591	0.497791	-0.00232611	0.00747148	0.756138	-0.00565753	0.0112918	0.61735
cg07958656	0.0040893	0.00960374	0.671083	-0.000177068	0.00521503	0.972976	-0.00635666	0.00788156	0.421682
cg07958689	0.0037311	0.0208867	0.858553	0.0191893	0.0113419	0.0934975	-0.00909592	0.0171412	0.596734
cg07958703	-0.0038519	0.00665222	0.563746	-0.00154383	0.00361229	0.669937	0.00157763	0.00545932	0.773141
cg07958711	0.00192934	0.00778456	0.804718	-0.000114884	0.00422718	0.978367	-0.0013952	0.0063886	0.827531
cg07958818	0.000336526	0.0106647	0.974884	0.00846093	0.00579115	0.146863	-0.00519652	0.00875226	0.553908
cg07958898	0.00261137	0.0152528	0.864376	0.000970064	0.00828259	0.906978	-0.00226684	0.0125176	0.856629
cg07958926	-0.0042603	0.00399773	0.288901	-0.00165935	0.00217085	0.446278	0.00321914	0.00328084	0.32865
cg07958937	-0.00685959	0.00751049	0.363064	0.000303878	0.00407835	0.94074	0.00502857	0.00616368	0.416355
cg07958967	0.00924945	0.0069277	0.184587	-0.0077878	0.00376189	0.0407764	-0.000479156	0.0056854	0.932988
cg07958984	-0.0108205	0.0126851	0.395505	-0.0052425	0.00688826	0.448239	0.00778416	0.0104103	0.456217
cg07959016	-0.00511616	0.00428431	0.234984	0.00304719	0.00232647	0.192995	0.00218031	0.00351604	0.536471
cg07959018	-0.00787604	0.0167272	0.638679	0.00289617	0.00908321	0.750446	0.00526007	0.0137276	0.70233
cg07959027	0.0138452	0.012123	0.255911	-0.00591794	0.00658307	0.370636	-0.0062754	0.0099491	0.529512
cg07959046	0.000716821	0.00298562	0.810707	0.00127581	0.00162125	0.433015	0.000172904	0.00245023	0.943871
cg07959057	0.0222077	0.0431135	0.607519	0.0316185	0.0234116	0.179612	-0.0389773	0.0353823	0.273038
cg07959065	-0.00932946	0.0197431	0.637476	0.000472635	0.0107209	0.964916	0.00785506	0.0162027	0.628783
cg07959068	0.00642003	0.00562386	0.256112	-0.00380248	0.00305387	0.215729	-0.00849214	0.00461537	0.0684687
cg07959070	-0.00347055	0.0024509	0.159592	0.00177883	0.00133089	0.18412	0.00293692	0.00201139	0.147102
cg07959094	2.03788e-05	0.0080421	0.997983	0.00269184	0.00436703	0.538903	0.000534727	0.00659996	0.935573
cg07959104	0.0130738	0.014789	0.378614	-8.92044e-05	0.00803076	0.991158	-0.000588714	0.012137	0.961401
cg07959124	-0.0037212	0.00533929	0.487307	0.00499577	0.00289935	0.0876867	0.00465566	0.00438183	0.29034
cg07959138	-0.0186066	0.0170067	0.276311	0.0103688	0.00923497	0.263979	0.0182549	0.013957	0.19362
cg07959156	-0.00658709	0.0148403	0.658013	0.000279647	0.0080586	0.972381	0.0118162	0.0121791	0.334073
cg07959177	-0.000867826	0.00865566	0.92032	0.00289965	0.0047002	0.538563	0.00460572	0.0071035	0.518095
cg07959190	-0.00420952	0.00703929	0.551067	0.00653508	0.00382248	0.0901517	0.00505429	0.00577698	0.383534
cg07959380	-0.00659253	0.0115303	0.568652	0.00321373	0.00626117	0.608786	0.0016061	0.00946261	0.865534
cg07959403	0.0115424	0.0269107	0.668823	0.0168454	0.0146131	0.251508	0.00238173	0.022085	0.914316
cg07959425	0.00734536	0.00642995	0.255782	-0.000789694	0.0034916	0.821489	-0.00620516	0.00527691	0.242171
cg07959458	-0.012771	0.0133756	0.341771	0.00236785	0.00726322	0.74504	0.00166796	0.010977	0.879505
cg07959469	-0.0230696	0.0146988	0.119407	0.0216224	0.00798177	0.00782949	0.0111861	0.012063	0.355795
cg07959477	-0.0067546	0.00961175	0.4837	0.00403839	0.00521938	0.44075	0.0117537	0.00788813	0.139074
cg07959490	0.00177034	0.0081543	0.828529	-0.0115267	0.00442795	0.0105104	0.00596974	0.00669204	0.374305
cg07959491	0.00433805	0.0029675	0.146632	0.0010785	0.00161141	0.504713	-0.00438448	0.00243535	0.0745469
cg07959520	-0.00036455	0.00257284	0.887583	-0.00091383	0.00139711	0.514421	0.000674647	0.00211147	0.749942
cg07959530	0.00275701	0.00923074	0.76575	-0.00864126	0.00501249	0.0875265	-0.0015352	0.00757545	0.839779
cg07959538	0.00874929	0.0103758	0.400923	-0.00236038	0.00563426	0.676081	-0.000740399	0.00851515	0.930869
cg07959539	0.0050189	0.00565935	0.377103	-0.000735412	0.00307315	0.811316	-0.000188975	0.0046445	0.967618
cg07959574	0.0199578	0.0153023	0.194875	-0.00199466	0.00830946	0.810741	-0.0115504	0.0125582	0.359717
cg07959593	0.00226503	0.00845383	0.789255	-0.00280667	0.00459061	0.5422	-0.00163852	0.00693786	0.813739
cg07959609	-0.000237769	0.00763487	0.975212	0.000507879	0.00414589	0.902725	-0.00285522	0.00626575	0.649514
cg07959667	0.0238959	0.0155502	0.127238	-0.00512243	0.00844407	0.545346	-0.0153295	0.0127617	0.232248
cg07959687	-0.00439068	0.0155882	0.778728	-0.0103544	0.00846471	0.223853	0.000579444	0.0127929	0.963955
cg07959738	-0.00527476	0.00871981	0.54648	2.14001e-05	0.00473504	0.996402	0.00408073	0.00715614	0.569677
cg07959741	0.005768	0.00654484	0.380074	-0.000430198	0.00355399	0.903875	1.88016e-05	0.0053712	0.997213
cg07959747	-0.0111129	0.00885197	0.211989	0.00400738	0.00480681	0.406263	0.0124685	0.0072646	0.0889144
cg07959766	0.00453842	0.0188647	0.81033	-0.00192717	0.0102439	0.851123	-0.0141478	0.0154818	0.362801
cg07959768	0.0150021	0.00772003	0.0545396	-0.00446919	0.00419214	0.288718	-0.00492419	0.00633565	0.438698
cg07959771	8.56518e-05	0.00421786	0.983835	0.00359352	0.00229039	0.11953	-0.00375999	0.0034615	0.27975
cg07959837	-0.00938274	0.00818219	0.253983	0.00168029	0.0044431	0.706027	0.00796353	0.00671493	0.2382
cg07959851	-0.023318	0.031777	0.464631	0.0117535	0.0172556	0.497211	0.0328131	0.0260786	0.21097
cg07959864	-0.008357	0.0185905	0.653934	-0.00752606	0.010095	0.457547	6.08146e-06	0.0152568	0.999683
cg07959882	0.0192013	0.016261	0.240222	-0.00159717	0.00883009	0.856796	-0.0101811	0.0133451	0.447151
cg07959886	-0.0246427	0.0177188	0.167103	0.00121063	0.00962166	0.900102	0.0110871	0.0145414	0.447423
cg07959890	-0.0643293	0.0431206	0.138602	0.0465079	0.0234154	0.0494972	0.0436788	0.0353881	0.219729
cg07959956	0.0030334	0.0133852	0.821137	-0.0021319	0.00726843	0.769838	-0.00470671	0.0109849	0.669146
cg07959973	-0.00308454	0.00864042	0.721783	-0.00987283	0.00469193	0.0376379	0.00618851	0.00709099	0.384712
cg07959977	-0.0213803	0.0256546	0.40643	0.00864448	0.013931	0.536197	0.00880467	0.0210541	0.676621
cg07959982	-0.00255326	0.00260304	0.328807	0.000581751	0.00141351	0.681458	0.00281348	0.00213625	0.190571
cg07960067	0.00566244	0.00711729	0.427984	0.00227408	0.00386484	0.557468	-0.002182	0.00584099	0.709446
cg07960083	0.0121379	0.0117162	0.302478	0.00386075	0.00636214	0.545213	-0.00953241	0.00961521	0.323672
cg07960084	0.000808921	0.00269638	0.764742	-0.000459371	0.00146419	0.754315	-0.00218706	0.00221286	0.325155
cg07960100	0.00620256	0.0170351	0.716479	0.00262246	0.00925042	0.777329	-0.0104293	0.0139803	0.457258
cg07960135	0.0376842	0.0820397	0.646896	0.0198765	0.0445493	0.656352	-0.0222599	0.067328	0.741562
cg07960154	0.0121815	0.00534839	0.0246835	-0.0037528	0.00290429	0.19901	-0.0099745	0.0043893	0.0250024
cg07960162	-0.00702871	0.00603531	0.246701	-0.00214662	0.0032773	0.513838	0.00835923	0.00495304	0.0943029
cg07960232	-0.00074679	0.0105214	0.943544	0.00108064	0.00571334	0.850329	0.0033065	0.00863466	0.702508
cg07960299	-0.00212405	0.00697614	0.761343	-0.00451699	0.00378819	0.235676	0.0037817	0.00572516	0.510288
cg07960323	0.00665824	0.00691755	0.337903	-0.00479512	0.00375638	0.204458	-0.000570671	0.00567707	0.920113
cg07960360	0.00192716	0.00569511	0.735715	0.000587225	0.00309257	0.849751	-0.00127514	0.00467384	0.785499
cg07960369	-0.00615069	0.00934238	0.511679	0.00606529	0.00507311	0.234433	0.00473163	0.00766707	0.538421
cg07960381	0.0684331	0.0979304	0.486156	-0.0550723	0.0531783	0.302652	-0.00351572	0.0803692	0.965187
cg07960450	0.00165777	0.0026759	0.536855	0.000312297	0.00145307	0.830226	-0.0027119	0.00219605	0.219498
cg07960461	-0.00919049	0.00906725	0.313002	0.000199429	0.00492371	0.967765	0.0037867	0.00744128	0.611858
cg07960470	0.00394983	0.00605577	0.515605	0.000824222	0.00328841	0.802556	-0.00637515	0.00496983	0.202268
cg07960474	0.00112628	0.0209087	0.957139	0.00282127	0.0113538	0.804222	-0.00164585	0.0171592	0.923762
cg07960587	0.00164321	0.010345	0.874085	-0.00160662	0.00561757	0.775416	0.00210653	0.00848992	0.804503
cg07960624	0.00334368	0.0152448	0.826798	0.00575896	0.00827825	0.4881	0.0018909	0.012511	0.880143
cg07960629	0.000431104	0.00258659	0.867937	0.000683281	0.00140458	0.627603	0.00138525	0.00212276	0.515396
cg07960691	0.00648734	0.0127087	0.610748	-0.00046194	0.00690107	0.946753	-0.00847583	0.0104297	0.418167
cg07960693	0.00150481	0.00752913	0.841956	-0.00456209	0.00408847	0.266922	0.00302577	0.00617898	0.62533
cg07960696	0.0492691	0.0566625	0.386457	-0.00390408	0.0307689	0.899264	-0.0794949	0.0465015	0.0901758
cg07960762	0.0192569	0.0091223	0.0370409	-0.00337061	0.0049536	0.497658	-0.0185076	0.00748646	0.0149621
cg07960787	0.00335875	0.00277923	0.22944	0.000518206	0.00150918	0.731976	-0.00208341	0.00228085	0.363011
cg07960806	-0.00553521	0.00752085	0.463308	0.000262104	0.00408398	0.948945	0.00508639	0.00617218	0.411676
cg07960846	-0.002881	0.00307651	0.351093	0.00265163	0.00167061	0.115333	0.00112392	0.00252482	0.657089
cg07960902	-0.0341184	0.0200026	0.0908873	-0.010118	0.0108619	0.353625	0.0204874	0.0164157	0.214667
cg07960922	-0.0159092	0.0110164	0.151543	0.00885643	0.00598212	0.141603	0.00971759	0.00904088	0.284794
cg07960923	0.0043021	0.00627149	0.494171	0.00146834	0.00340555	0.667196	-0.00436115	0.00514687	0.398646
cg07960932	-0.0132039	0.012466	0.291832	0.00836266	0.0067693	0.219321	0.0110779	0.0102305	0.281255
cg07960942	-0.00781385	0.0111061	0.483191	-0.000160444	0.00603084	0.978824	0.00147928	0.0091145	0.871368
cg07960944	0.00725382	0.00839201	0.389265	-0.0103536	0.00455704	0.0250303	-0.00238519	0.00688713	0.729759
cg07961015	-0.000819863	0.00440708	0.852761	-0.000777403	0.00239314	0.745914	0.00179012	0.00361679	0.621624
cg07961104	-0.00595637	0.009974	0.551608	-0.000526047	0.00541609	0.922803	0.00398463	0.00818543	0.627372
cg07961113	0.0298428	0.0152587	0.0530267	-0.00060556	0.00828581	0.941872	-0.0314795	0.0125225	0.0133905
cg07961172	-0.0019165	0.00770521	0.804035	0.000912412	0.00418409	0.827781	0.00624452	0.00632349	0.325559
cg07961252	-0.00526037	0.00913045	0.565701	0.00676495	0.00495803	0.175213	0.0015489	0.00749315	0.836619
cg07961282	-0.034553	0.0258923	0.184799	0.0108582	0.0140601	0.441611	0.0263395	0.0212492	0.217779
cg07961283	-0.00357833	0.00384435	0.353994	0.00297616	0.00208756	0.156798	0.00201567	0.00315497	0.524225
cg07961310	0.00545341	0.0124549	0.662352	-0.0058014	0.00676329	0.39288	0.00156987	0.0102215	0.878218
cg07961406	-0.00027648	0.00631354	0.96515	-0.00503286	0.00342839	0.144959	0.00636952	0.00518138	0.221578
cg07961416	-0.00751097	0.00814405	0.358409	0.00285672	0.00442239	0.519646	0.00363623	0.00668363	0.587508
cg07961444	0.00230777	0.00273784	0.401104	0.000923507	0.00148671	0.535768	-0.00273505	0.00224688	0.226109
cg07961456	0.0143535	0.00654946	0.0305201	0.00126811	0.00355649	0.722103	-0.0134042	0.00537499	0.0141258
cg07961467	-0.0121486	0.00885972	0.173099	0.00227101	0.00481102	0.63783	0.00269082	0.00727097	0.712036
cg07961469	0.0253337	0.0129691	0.0533119	-0.00286084	0.00704247	0.685365	-0.0274032	0.0106434	0.0113621
cg07961479	-0.00164267	0.00879392	0.852164	0.00366134	0.00477528	0.444886	-0.00182805	0.00721697	0.80051
cg07961512	0.0433118	0.0123101	0.000632397	0.00234657	0.00668463	0.72623	-0.0446085	0.0101026	2.36608e-05
cg07961522	-0.0124599	0.0206129	0.546776	0.0116022	0.0111932	0.302223	0.0117264	0.0169165	0.489648
cg07961554	0.00250062	0.0155972	0.872919	0.00964763	0.00846962	0.257142	-0.00547199	0.0128003	0.669858
cg07961634	-0.00249419	0.0175693	0.887368	0.000466484	0.00954047	0.961091	-0.0024831	0.0144187	0.863586
cg07961637	0.00859826	0.00737341	0.246089	-0.000249913	0.00400392	0.950344	-0.00458015	0.00605119	0.450727
cg07961659	0.0044462	0.0062991	0.481775	0.00264526	0.00342055	0.440978	-0.00885711	0.00516953	0.0894685
cg07961715	-0.0131441	0.00944057	0.16664	0.0131361	0.00512643	0.0117461	0.00456904	0.00774766	0.55658
cg07961761	0.00675834	0.0272714	0.804737	0.00515071	0.0148089	0.728647	-0.0100918	0.022381	0.652944
cg07961887	0.00240332	0.0108503	0.825115	0.00543773	0.00589193	0.358074	-0.011717	0.00890458	0.190964
cg07961994	0.00102104	0.00261227	0.696654	0.000340245	0.00141852	0.810885	-0.00120846	0.00214383	0.574111
cg07962023	0.00514902	0.0199214	0.796529	-0.00538576	0.0108177	0.619573	0.00117363	0.016349	0.942903
cg07962024	0.00587623	0.00752728	0.436681	-0.00292131	0.00408747	0.47631	-0.00229713	0.00617746	0.710714
cg07962040	-0.00252977	0.0100115	0.800983	0.00100569	0.00543648	0.853578	0.00301921	0.00821624	0.713975
cg07962043	0.00320771	0.00487047	0.511527	0.00256306	0.00264477	0.334619	-0.00152239	0.00399708	0.704031
cg07962051	0.00131283	0.00360093	0.716124	0.00031857	0.00195538	0.870881	-0.000962511	0.0029552	0.745269
cg07962084	0.00618598	0.00882581	0.484848	-0.00044003	0.0047926	0.927012	-0.00501948	0.00724313	0.489771
cg07962118	0.00567552	0.00894847	0.527238	-0.00113417	0.0048592	0.815879	-0.00750418	0.0073438	0.309099
cg07962128	0.00168933	0.00884602	0.848901	0.00370596	0.00480358	0.442065	-0.00592268	0.00725972	0.416362
cg07962143	-0.0011856	0.0127374	0.926009	0.00632701	0.0069167	0.362327	-0.00244663	0.0104533	0.815379
cg07962162	-0.011679	0.0121158	0.337184	0.00261033	0.00657913	0.692314	0.00763209	0.00994314	0.444385
cg07962218	0.00474233	0.00894023	0.59687	-0.000250944	0.00485473	0.958869	-0.000415075	0.00733704	0.954988
cg07962276	-0.00136593	0.00661757	0.836852	0.0050794	0.00359348	0.160331	-0.000260784	0.00543089	0.961788
cg07962291	0.0235239	0.0130173	0.0734757	-0.000490693	0.00706865	0.944783	-0.0205775	0.010683	0.0566605
cg07962298	0.0027971	0.00990816	0.778242	-7.70575e-05	0.00538034	0.988599	-0.00207829	0.0081314	0.798746
cg07962303	-0.0341482	0.0228894	0.138594	0.0181846	0.0124294	0.146312	0.0345069	0.0187848	0.0689152
cg07962309	0.0225674	0.0156256	0.151508	-0.00784628	0.00848501	0.357135	-0.0271628	0.0128235	0.0364097
cg07962311	0.00838206	0.0144045	0.56182	-0.0021197	0.00782192	0.786903	0.00117307	0.0118214	0.921134
cg07962315	-0.00225928	0.0113913	0.84315	-0.00404292	0.00618571	0.51474	0.00863882	0.00934857	0.357468
cg07962338	0.0380017	0.0355323	0.287186	-0.0406237	0.0192948	0.0375304	-0.0055711	0.0291605	0.848839
cg07962355	0.00144698	0.00206197	0.48432	-0.000409789	0.00111969	0.71508	-0.00228437	0.00169221	0.179809
cg07962392	-0.000133457	0.00400256	0.973462	-0.000296311	0.00217347	0.891809	0.00228311	0.0032848	0.488487
cg07962436	0.00530452	0.00939477	0.573479	0.00237671	0.00510155	0.642223	-0.000409484	0.00771006	0.95774
cg07962446	0.00791706	0.00754798	0.296524	-0.000571271	0.00409871	0.889406	-0.00797941	0.00619445	0.200395
cg07962469	-0.00807867	0.00730429	0.271133	-0.00194711	0.00396638	0.624473	0.0048276	0.00599446	0.422359
cg07962479	-0.00187658	0.0173985	0.914304	-0.00036228	0.00944775	0.969482	-0.0135568	0.0142785	0.34447
cg07962521	-0.0173811	0.022162	0.434564	0.0113063	0.0120344	0.349534	0.0236716	0.0181878	0.195803
cg07962522	0.00253155	0.0225863	0.910961	-0.0114635	0.0122648	0.35201	-0.00652926	0.0185361	0.725328
cg07962581	0.0068853	0.0148601	0.644035	0.0113352	0.00806933	0.162921	-0.00664039	0.0121953	0.587197
cg07962593	0.00100376	0.00680462	0.882998	-0.00279692	0.00369505	0.450705	0.000170504	0.00558439	0.975698
cg07962620	-0.0295264	0.0154637	0.0588151	-0.00059638	0.00839711	0.943509	0.0360519	0.0126907	0.0053629
cg07962641	0.0200653	0.00834364	0.0178483	-0.00880611	0.00453077	0.0544958	-0.00967741	0.00684743	0.160394
cg07962672	-0.00307527	0.00280486	0.275295	0.000802753	0.0015231	0.599218	0.00123093	0.00230188	0.593902
cg07962679	0.0527234	0.0275172	0.0579586	-0.0199025	0.0149424	0.18563	-0.0270487	0.0225827	0.233586
cg07962693	-0.00819052	0.0123301	0.507909	0.00203635	0.00669553	0.761599	0.00501993	0.0101191	0.620823
cg07962783	0.0245309	0.0261692	0.350609	-0.0156357	0.0142104	0.273606	-0.010751	0.0214764	0.617655
cg07962785	0.0149016	0.0159345	0.351744	-0.00401315	0.00865276	0.643708	-0.00167773	0.0130771	0.898149
cg07962796	0.0135655	0.0107936	0.211485	-0.00523381	0.00586115	0.373825	-0.0126929	0.00885805	0.154717
cg07962805	0.0143444	0.0116158	0.219497	-0.00264396	0.0063076	0.675909	-0.00763563	0.00953278	0.424866
cg07962838	0.0254016	0.0130504	0.0541537	-0.0185291	0.00708663	0.0101837	-0.0160317	0.0107101	0.13729
cg07962847	0.00544268	0.0113555	0.632677	0.00390219	0.00616627	0.52816	0.00104043	0.00931918	0.911309
cg07962853	-0.0113599	0.00864263	0.191445	-0.00549877	0.00469313	0.243864	0.00667634	0.00709281	0.348622
cg07962882	0.00334093	0.0030018	0.268145	0.000201721	0.00163004	0.901738	-0.00105257	0.00246351	0.670021
cg07962934	0.00427182	0.0227507	0.851406	-0.0127643	0.0123541	0.303774	-0.0180753	0.018671	0.335119
cg07962988	-0.00319884	0.0135305	0.813548	-0.00218778	0.00734732	0.766443	0.00331228	0.0111041	0.766043
cg07963033	-0.00600604	0.00643598	0.352762	-0.00177576	0.00349487	0.612397	0.00672471	0.00528186	0.205642
cg07963046	0.0505516	0.0239214	0.036842	-0.00787837	0.0129898	0.545431	-0.0407092	0.0196318	0.0404479
cg07963095	-0.0149986	0.0160442	0.351924	0.0166759	0.00871234	0.0582115	0.00506467	0.0131671	0.701242
cg07963121	-0.00212438	0.00283926	0.455928	0.00168728	0.00154178	0.276184	-6.26453e-05	0.00233012	0.9786
cg07963147	-0.00646243	0.00729464	0.377596	-0.000548122	0.00396114	0.890197	0.00580922	0.00598654	0.333986
cg07963181	0.00475147	0.00673971	0.482303	-0.00422325	0.00365981	0.251019	-0.000752953	0.00553113	0.891967
cg07963191	0.0113223	0.0177439	0.524737	0.0152494	0.00963532	0.11637	-0.019882	0.014562	0.174935
cg07963234	0.00163991	0.00468711	0.727101	-0.000354354	0.0025452	0.889527	-0.00209208	0.0038466	0.587627
cg07963254	0.00961717	0.00674376	0.156676	-0.00381673	0.003662	0.29958	-0.00474539	0.00553445	0.393073
cg07963316	0.0159042	0.0149119	0.288513	-0.00914481	0.00809745	0.261209	-0.019161	0.0122378	0.120286
cg07963345	-0.0111041	0.0113111	0.328399	0.00309607	0.00614215	0.615221	0.000233533	0.00928273	0.979975
cg07963349	-0.00832576	0.00533239	0.121312	0.00132483	0.0028956	0.648191	0.00396866	0.00437617	0.366452
cg07963355	0.0111858	0.0105582	0.291719	0.00236855	0.00573331	0.680323	-0.00646404	0.00866485	0.457254
cg07963358	0.000588073	0.0156705	0.970132	-0.0103452	0.00850939	0.226688	-0.00354185	0.0128604	0.78352
cg07963361	0.00253707	0.00604216	0.675382	-0.000636408	0.00328102	0.84656	0.00299045	0.00495866	0.547699
cg07963437	0.000520438	0.00353795	0.883321	-0.00289927	0.00192118	0.134137	0.00135846	0.00290351	0.640805
cg07963493	-0.0181315	0.0182218	0.321898	0.0067057	0.00989482	0.499386	0.0251007	0.0149542	0.0960872
cg07963497	0.00167616	0.0026045	0.521198	0.00166668	0.0014143	0.241161	-0.00186145	0.00213745	0.38572
cg07963514	-0.0335714	0.0227363	0.142652	0.0235315	0.0123463	0.0592663	0.0242355	0.0186592	0.196711
cg07963563	-0.0251407	0.0122456	0.0424414	0.00385626	0.00664962	0.563153	0.0152392	0.0100497	0.132289
cg07963578	-0.042351	0.0176114	0.017853	0.00317678	0.00956333	0.740383	0.0338742	0.0144532	0.020889
cg07963665	-0.0113609	0.0133955	0.398215	0.00767033	0.00727401	0.293972	0.00779075	0.0109933	0.480023
cg07963670	-0.00225084	0.00470739	0.633492	0.00113708	0.00255621	0.657316	0.00304091	0.00386324	0.432893
cg07963676	-0.0280434	0.019284	0.14873	0.0251782	0.0104716	0.0178684	0.013988	0.015826	0.378696
cg07963705	-0.0226882	0.0199947	0.258962	-0.00222949	0.0108575	0.837685	0.0158681	0.0164091	0.335651
cg07963706	0.00846822	0.0120394	0.483309	5.33426e-05	0.00653766	0.993505	-0.0167768	0.00988048	0.0923408
cg07963741	0.00734312	0.0116537	0.52993	-0.00609872	0.00632822	0.337293	-0.00624753	0.00956394	0.514966
cg07963760	0.000951407	0.00217299	0.662365	-0.00339279	0.00117998	0.00484749	0.00113299	0.00178332	0.526536
cg07963816	-0.00548616	0.0261057	0.833938	0.0127482	0.014176	0.370464	0.0111466	0.0214244	0.603916
cg07963841	-0.0120971	0.00823352	0.144618	-0.00113497	0.00447097	0.800084	0.0105738	0.00675706	0.120488
cg07963854	0.0726122	0.0604505	0.23226	0.00558118	0.0328259	0.865304	-0.0367382	0.0496103	0.460553
cg07963885	-0.013167	0.00911321	0.15135	-0.0028586	0.00494866	0.56468	0.0109071	0.00747899	0.14759
cg07963902	-0.00893014	0.0101745	0.382022	-0.00356334	0.00552499	0.520302	0.00977317	0.00835001	0.244354
cg07963932	-0.00480594	0.00914511	0.600279	0.00230874	0.00496599	0.642915	0.00578257	0.00750518	0.442668
cg07963988	-0.0109397	0.0179689	0.543906	-0.00851852	0.00975751	0.384553	0.0161773	0.0147467	0.275033
cg07963990	-0.00813763	0.00810114	0.31734	7.04875e-05	0.00439909	0.987245	0.0112459	0.00664842	0.0935694
cg07964006	0.00234779	0.00918086	0.79864	-0.00209595	0.0049854	0.675001	-0.000222557	0.00753452	0.976489
cg07964060	0.0291993	0.0165554	0.0805538	-0.00870236	0.00898993	0.335162	-0.0123241	0.0135866	0.366351
cg07964070	-0.00806708	0.0289838	0.781281	-0.00166424	0.0157388	0.91598	0.00399097	0.0237863	0.867061
cg07964083	0.0234931	0.0255434	0.359723	-0.0193098	0.0138706	0.166688	-0.000259161	0.0209628	0.990159
cg07964097	-0.00880374	0.00922435	0.341973	0.00383483	0.00500901	0.445562	0.00932561	0.0075702	0.220619
cg07964109	-0.00196694	0.00255288	0.442668	0.000998983	0.00138627	0.472668	0.00161213	0.00209509	0.443259
cg07964113	0.000225355	0.00714935	0.974911	0.00114806	0.00388225	0.768002	-0.00286004	0.00586731	0.626906
cg07964115	-0.0182497	0.0256512	0.478307	0.0130232	0.0139291	0.351856	0.0272632	0.0210513	0.198004
cg07964128	-0.00241948	0.00250147	0.335553	0.00180554	0.00135835	0.186527	0.0036564	0.00205289	0.0776571
cg07964133	0.000600984	0.00433518	0.889996	0.000908769	0.00235409	0.700214	-0.00311495	0.00355778	0.383193
cg07964177	0.000910923	0.00795951	0.909094	-0.00242489	0.00432218	0.575916	0.00531764	0.00653218	0.417365
cg07964178	-0.00519243	0.00256976	0.0457516	0.00295437	0.00139543	0.0364992	0.00354144	0.00210894	0.0959419
cg07964213	-0.00154488	0.0094913	0.871	0.00334926	0.00515398	0.51715	-0.00177898	0.00778929	0.819769
cg07964219	-0.0303524	0.0172596	0.0814296	0.0176404	0.00937231	0.0624535	0.0150806	0.0141645	0.289355
cg07964240	-0.0155745	0.010135	0.127235	0.00737196	0.0055035	0.183168	0.00728071	0.00831753	0.383293
cg07964244	-0.0044753	0.00886512	0.614694	-0.00291238	0.00481395	0.546433	0.00716803	0.0072754	0.326667
cg07964297	-0.013861	0.00865307	0.112056	0.00297828	0.0046988	0.527503	0.0122811	0.00710137	0.0865425
cg07964356	-0.00632134	0.00816336	0.440382	0.00238582	0.00443288	0.591519	-0.00137859	0.00669948	0.837346
cg07964374	-0.00806763	0.0141595	0.569998	0.00277781	0.00768892	0.718587	0.0100591	0.0116204	0.388572
cg07964522	0.00857946	0.00980915	0.383676	-0.0017939	0.00532657	0.736922	-0.00484283	0.00805014	0.548689
cg07964527	0.00993045	0.0168752	0.557428	-0.00210714	0.00916361	0.818561	-0.010988	0.0138491	0.429247
cg07964538	-0.00355437	0.00216829	0.104019	-0.000205258	0.00117743	0.861928	0.00300622	0.00177947	0.0939769
cg07964539	-0.00166923	0.005331	0.754784	0.0020583	0.00289484	0.478575	0.00454602	0.00437502	0.301044
cg07964550	0.0104274	0.00736441	0.159624	-0.00571056	0.00399903	0.156129	-0.00680817	0.0060438	0.262418
cg07964553	0.00384234	0.00465841	0.41126	0.0019989	0.00252962	0.431112	-0.00168603	0.00382305	0.660067
cg07964602	0.00751198	0.0137952	0.587174	-0.00534472	0.00749107	0.477061	-0.00704527	0.0113214	0.535033
cg07964716	-0.00797453	0.0159662	0.61845	0.00114283	0.00866996	0.895372	0.0122611	0.0131031	0.351455
cg07964754	-0.000580268	0.015154	0.969525	-0.00661802	0.00822896	0.422996	-0.00153004	0.0124366	0.90231
cg07964833	-0.000968342	0.0102449	0.924869	-0.000940445	0.00556321	0.86607	0.00123676	0.00840777	0.883325
cg07964848	0.0118974	0.00941347	0.208947	-0.000725393	0.00511171	0.887412	-0.00772211	0.00772542	0.319712
cg07964932	0.00964143	0.00840119	0.253613	-0.00183504	0.00456202	0.688286	-0.0090691	0.00689466	0.191117
cg07964958	0.0126852	0.0104211	0.226112	-0.000446877	0.0056589	0.937201	-0.0110432	0.00855238	0.199326
cg07964975	0.0702014	0.0298733	0.0205581	-0.0248402	0.0162218	0.12857	-0.0550309	0.0245163	0.0267905
cg07965041	-0.0108259	0.0100808	0.285212	-0.00135122	0.00547407	0.805492	0.00655061	0.00827305	0.430181
cg07965110	0.00261615	0.0113673	0.818406	-0.00862591	0.0061727	0.165097	0.00200674	0.00932891	0.83008
cg07965149	0.00400628	0.00859612	0.642096	0.00343406	0.00466787	0.463492	-0.0094752	0.00705463	0.181999
cg07965251	-0.00192307	0.00643922	0.765772	0.00311856	0.00349663	0.374407	-0.000184246	0.00528452	0.97225
cg07965255	0.00358313	0.018368	0.845694	0.00270922	0.00997419	0.786421	-0.00764392	0.0150742	0.613108
cg07965300	0.00014919	0.00496231	0.97607	-0.000199459	0.00269464	0.941128	0.00217937	0.00407245	0.593626
cg07965321	-0.000191597	0.00897838	0.983013	-0.00381489	0.00487545	0.43562	0.00343087	0.00736834	0.642406
cg07965326	-0.0220126	0.0241055	0.363148	0.00882559	0.0130898	0.501577	0.0234787	0.0197828	0.237855
cg07965331	0.000169576	0.00670455	0.979867	-0.00259995	0.00364071	0.476658	0.00133196	0.00550227	0.809173
cg07965335	-0.0440993	0.0189572	0.0218373	0.0271	0.0102942	0.00969286	0.0348118	0.0155577	0.0272631
cg07965441	0.0503457	0.021662	0.021954	-0.0265672	0.0117629	0.0258832	-0.0276875	0.0177775	0.122236
cg07965447	-0.00159838	0.00455793	0.726499	0.00247804	0.00247505	0.318924	0.00195841	0.00374059	0.60164
cg07965483	0.0143944	0.0115027	0.213446	-0.0108914	0.00624621	0.0840074	-0.0119286	0.00944	0.209037
cg07965493	0.00084911	0.00756685	0.910858	0.00176702	0.00410896	0.668007	0.000667944	0.00620994	0.91454
cg07965566	7.54493e-06	0.0130553	0.99954	0.0164091	0.00708932	0.0224901	0.00204263	0.0107142	0.849154
cg07965586	-0.00395569	0.00267912	0.14267	-0.00151027	0.00145482	0.301493	0.00311061	0.00219869	0.159965
cg07965633	0.0123443	0.0265261	0.642589	-0.00628606	0.0144042	0.663399	-0.00303761	0.0217693	0.889282
cg07965640	-0.00164533	0.00389498	0.67354	0.00173039	0.00211506	0.415051	0.00134188	0.00319652	0.675455
cg07965650	0.00432734	0.00600128	0.472396	-0.00209478	0.00325882	0.521691	-0.00108887	0.00492511	0.825436
cg07965703	0.00517915	0.0069312	0.456523	-0.00536817	0.00376379	0.156623	-8.14465e-05	0.00568827	0.988602
cg07965714	0.000210603	0.00226026	0.925933	-0.00120713	0.00122737	0.327516	-0.000110236	0.00185494	0.952719
cg07965774	0.00627874	0.0105532	0.553093	-0.00185559	0.00573062	0.746702	-0.00839567	0.00866078	0.334478
cg07965822	-0.0059231	0.0194631	0.761455	-0.00139314	0.0105689	0.895371	0.000157303	0.0159729	0.99216
cg07965823	-0.00465754	0.00645258	0.471942	0.00405857	0.00350388	0.249248	0.000960818	0.00529548	0.856355
cg07965839	-0.000294075	0.00263229	0.91125	0.00145241	0.00142939	0.311808	-0.000119768	0.00216026	0.955887
cg07965882	-0.0281448	0.0173011	0.106649	0.00989917	0.00939487	0.294339	0.0173032	0.0141986	0.225583
cg07965894	0.000972764	0.00396575	0.806688	0.000985732	0.00215349	0.648044	-0.00228242	0.0032546	0.484604
cg07965906	9.9765e-05	0.00915964	0.99133	0.0106859	0.00497388	0.0338743	-9.79832e-05	0.0075171	0.989624
cg07965924	-0.00639497	0.00895318	0.476575	0.00481094	0.00486177	0.324568	0.0041275	0.00734767	0.575434
cg07965930	0.00416603	0.00987715	0.674005	-0.00563242	0.0053635	0.295956	0.0043447	0.00810595	0.593048
cg07965986	-0.0158165	0.011775	0.181962	0.00836319	0.00639407	0.193613	0.015673	0.00966346	0.10769
cg07965995	-0.00579406	0.00646746	0.372274	0.00233274	0.00351196	0.507935	0.00318869	0.00530769	0.54923
cg07966051	-0.0100644	0.00611897	0.102868	-0.000928991	0.00332273	0.780319	0.0014713	0.00502169	0.770082
cg07966108	0.0033861	0.00953019	0.723044	-0.00643133	0.00517509	0.216604	0.00559385	0.00782121	0.475991
cg07966110	0.0179614	0.0173965	0.304114	-0.00111336	0.00944664	0.906395	-0.0159373	0.0142769	0.266726
cg07966123	0.00496535	0.00333953	0.139918	-0.00284814	0.00181344	0.119153	-0.00345442	0.00274068	0.210183
cg07966155	-0.0194704	0.0294521	0.509939	0.00344655	0.0159931	0.829775	0.0159617	0.0241706	0.510394
cg07966196	-0.00682723	0.0196111	0.728407	0.0112441	0.0106492	0.293343	0.00798263	0.0160943	0.620891
cg07966218	-0.00350688	0.010743	0.744717	0.000806926	0.00583368	0.890239	0.00977814	0.00881653	0.26982
cg07966251	-0.00498718	0.00723861	0.492293	0.00377464	0.00393072	0.339014	0.00140161	0.00594056	0.813918
cg07966289	-0.0060612	0.0113322	0.593824	0.0102979	0.00615364	0.0970782	0.00768246	0.0093001	0.410557
cg07966301	-0.00275285	0.00695724	0.693106	-0.000481843	0.00377792	0.898744	0.00690408	0.00570964	0.22918
cg07966309	-0.00527957	0.00891415	0.554887	0.00232102	0.00484057	0.632539	-4.47954e-05	0.00731564	0.995125
cg07966372	-0.00844819	0.00582306	0.149676	-0.000586292	0.00316204	0.853244	0.00680178	0.00477884	0.157476
cg07966388	-0.0048197	0.00238741	0.0459401	0.00205635	0.00129641	0.115567	0.00209417	0.00195929	0.28748
cg07966482	0.0433335	0.0232063	0.0645197	-0.027052	0.0126015	0.0340116	-0.0287792	0.0190449	0.133624
cg07966604	-0.0052445	0.0159167	0.742407	0.00638437	0.00864311	0.461683	0.00642364	0.0130625	0.623867
cg07966628	0.0109903	0.0171542	0.523065	-0.000980783	0.00931509	0.916338	-0.0113889	0.014078	0.420272
cg07966661	0.0136492	0.0125108	0.277657	-0.000929011	0.0067936	0.89148	-0.014702	0.0102673	0.155
cg07966717	-0.00222507	0.00292411	0.448321	-1.09152e-06	0.00158785	0.999453	0.0039474	0.00239975	0.102841
cg07966783	-0.00849626	0.00760069	0.266076	0.00105089	0.00412734	0.799494	0.00777627	0.00623771	0.215172
cg07966808	0.0114796	0.0190607	0.548238	-0.0102641	0.0103504	0.323537	0.000490072	0.0156427	0.975064
cg07966851	-0.00294344	0.0018875	0.121765	0.00101126	0.00102495	0.325986	0.000699261	0.00154903	0.652576
cg07966869	0.00482621	0.0120951	0.690651	-0.00571277	0.0065679	0.386303	0.00871585	0.00992618	0.381821
cg07966910	0.00079046	0.00393882	0.841316	-0.00027307	0.00213886	0.898643	0.000614654	0.0032325	0.849543
cg07966934	0.0094605	0.00615976	0.127446	-0.00560307	0.00334488	0.0967517	-0.00577982	0.00505517	0.255376
cg07966945	0.0175901	0.0141957	0.217941	-0.0186401	0.00770857	0.0172437	-0.00765572	0.0116501	0.512464
cg07966982	-0.0214099	0.015176	0.161131	-0.0016129	0.00824087	0.845191	0.0117906	0.0124546	0.345872
cg07967042	-0.0154744	0.0115161	0.181806	0.00908905	0.00625349	0.148949	0.0107816	0.009451	0.256434
cg07967058	-0.00571114	0.0499737	0.909222	0.00414892	0.0271367	0.878766	0.0505649	0.0410122	0.220233
cg07967091	0.0245676	0.0264924	0.355777	-0.00348718	0.0143859	0.80892	-0.0166225	0.0217417	0.44618
cg07967114	0.00646535	0.00903614	0.475816	-0.00391673	0.00490681	0.426461	-0.000353789	0.00741574	0.962036
cg07967171	0.0118061	0.0173884	0.498589	0.00482781	0.00944227	0.610167	-0.0104797	0.0142703	0.464283
cg07967176	0.0211945	0.0119829	0.079711	-0.00448682	0.00650695	0.491934	-0.0201746	0.00983406	0.0425936
cg07967207	0.0109507	0.0115347	0.344512	0.00289649	0.00626357	0.644683	-0.00503801	0.00946623	0.595655
cg07967210	-0.0228676	0.00779665	0.00408562	0.0101357	0.00423374	0.0183561	0.0178482	0.00639852	0.0062245
cg07967228	-0.0275168	0.0106315	0.0109494	0.0101397	0.00577315	0.0818116	0.0187958	0.00872505	0.033404
cg07967246	-0.0143074	0.00809484	0.0799228	0.00173654	0.00439567	0.693565	0.010712	0.00664324	0.109725
cg07967254	-0.00123979	0.00827247	0.881142	0.00388728	0.00449212	0.388728	0.00315962	0.00678902	0.642564
cg07967277	0.0204428	0.0150513	0.177178	-0.00283703	0.00817318	0.729169	-0.0137596	0.0123523	0.267736
cg07967308	-0.00144055	0.0125707	0.908974	-0.00442137	0.00682613	0.518521	0.00404248	0.0103164	0.695928
cg07967362	-0.0126293	0.0174458	0.470656	0.0200461	0.00947345	0.0365981	0.00839203	0.0143174	0.55898
cg07967373	-0.00715508	0.00683128	0.297212	8.56333e-05	0.00370953	0.981625	0.013056	0.00560627	0.0216953
cg07967374	-0.00254381	0.0125458	0.839696	0.00913219	0.00681264	0.182852	0.0059156	0.0102961	0.566768
cg07967402	-0.00140857	0.00252096	0.577472	0.00081346	0.00136893	0.553579	0.00102584	0.00206889	0.620997
cg07967409	-0.000305795	0.00438076	0.944476	0.0007436	0.00237884	0.755185	0.000483466	0.00359519	0.893272
cg07967454	0.00256836	0.00688658	0.709902	-0.00172695	0.00373956	0.645133	-0.000634528	0.00565166	0.910812
cg07967481	0.000738151	0.00559084	0.895203	0.00254742	0.00303594	0.403241	-0.0018439	0.00458827	0.688557
cg07967498	0.0100375	0.01274	0.432468	-0.0188003	0.0069181	0.0076419	0.00131102	0.0104554	0.900443
cg07967503	-0.0147842	0.0190066	0.43833	0.00373309	0.010321	0.71827	0.00547452	0.0155982	0.726282
cg07967531	-0.015954	0.0103676	0.126718	0.0100314	0.00562985	0.0775364	0.00926384	0.00850848	0.278632
cg07967539	-0.00595267	0.00787084	0.45109	-0.00244011	0.00427403	0.569222	0.0050357	0.00645941	0.437306
cg07967607	0.00724379	0.0108622	0.506247	-0.00248778	0.00589842	0.674016	-0.0042976	0.00891438	0.630695
cg07967627	-0.000879895	0.00737988	0.905311	-0.00271314	0.00400743	0.499811	0.00185367	0.0060565	0.760135
cg07967632	-0.00559876	0.00389991	0.15395	0.00070786	0.00211773	0.738824	0.00460638	0.00320056	0.152922
cg07967641	0.00408699	0.0201422	0.839583	0.00526022	0.0109376	0.631523	-0.0104605	0.0165302	0.52817
cg07967644	-0.00176654	0.0128832	0.891187	0.0132511	0.00699585	0.0608335	-0.0088224	0.0105729	0.405846
cg07967667	-0.00648072	0.0141112	0.646953	0.0046655	0.00766266	0.543872	-0.00308829	0.0115807	0.790218
cg07967723	-0.0123871	0.00925376	0.183459	0.00099303	0.00502498	0.843708	0.00767992	0.00759434	0.314107
cg07967759	0.000151262	0.0223783	0.994619	0.00114861	0.0121519	0.924867	-0.0063709	0.0183653	0.72933
cg07967810	0.0119301	0.0101144	0.240738	0.0014747	0.00549235	0.788817	-0.00160333	0.00830068	0.847193
cg07967851	0.000946565	0.00247517	0.702884	-0.000509891	0.00134407	0.705149	0.000228372	0.00203131	0.910691
cg07967918	0.00328963	0.0102717	0.749377	-0.00343264	0.00557773	0.53955	-0.0095915	0.00842972	0.257668
cg07968030	-0.00743919	0.00841676	0.378702	0.0040855	0.00457048	0.373332	0.00807768	0.00690744	0.244763
cg07968031	0.0031418	0.0115218	0.785608	0.00315622	0.00625657	0.614943	-0.00251125	0.00945566	0.791058
cg07968091	-0.0208134	0.00759366	0.00715245	0.00856307	0.00412352	0.0401642	0.00962211	0.00623194	0.12546
cg07968094	0.0185859	0.014184	0.192808	-0.00614348	0.0077022	0.426806	-0.029486	0.0116405	0.0127168
cg07968192	0.00336443	0.011563	0.771625	-0.00637808	0.00627893	0.311958	-0.000669597	0.00948944	0.943874
cg07968236	-0.00460577	0.0236644	0.846043	0.00919776	0.0128503	0.475653	-8.52035e-05	0.0194208	0.996507
cg07968271	-0.0173308	0.013578	0.204507	0.00435306	0.00737314	0.556137	0.0100135	0.0111432	0.370818
cg07968387	0.0234575	0.0791878	0.767616	-0.0915337	0.0430006	0.0355142	0.0477808	0.0649875	0.463764
cg07968427	-0.0130676	0.0125228	0.299003	0.0104676	0.00680012	0.126598	0.0194324	0.0102771	0.0612768
cg07968493	-0.000964996	0.0021283	0.651145	-0.00102391	0.00115571	0.377574	0.000987326	0.00174664	0.573041
cg07968499	0.0330855	0.0148916	0.0283467	0.000793946	0.00808643	0.921966	-0.0203929	0.0122212	0.0980305
cg07968520	-0.000822999	0.0112984	0.942064	-0.00452468	0.00613525	0.462395	0.00625583	0.00927231	0.501295
cg07968522	0.00341448	0.00910612	0.708408	-0.00268095	0.00494482	0.588795	0.00234126	0.00747318	0.754655
cg07968535	-0.00132269	0.0169494	0.93794	-0.0108723	0.00920388	0.240043	0.00761722	0.01391	0.58507
cg07968537	0.0246719	0.0160469	0.127044	-0.00644568	0.00871378	0.461051	-0.0129721	0.0131693	0.326774
cg07968590	0.00748656	0.00833554	0.371067	-0.00795008	0.00452637	0.0818044	-0.0074104	0.00684078	0.281058
cg07968604	0.0252469	0.0145705	0.0859445	-0.00852483	0.00791208	0.283639	-0.0233032	0.0119577	0.0538645
cg07968613	-0.012247	0.00834424	0.145032	0.0058475	0.0045311	0.199574	0.0104337	0.00684792	0.130471
cg07968629	0.00758529	0.00691669	0.275183	-0.00521077	0.00375591	0.168138	-0.00204271	0.00567636	0.719641
cg07968674	-0.00432053	0.00575595	0.454485	-0.00128568	0.0031256	0.681625	0.0021244	0.00472377	0.653793
cg07968685	-0.00648272	0.012169	0.5953	-0.00587783	0.00660803	0.375677	0.0101759	0.00998683	0.31047
cg07968720	-0.00463439	0.00442133	0.296849	-0.000156134	0.00240087	0.948266	0.0042934	0.00362848	0.239261
cg07968734	-0.0308618	0.0220652	0.164728	-0.00657634	0.0119819	0.584216	0.0201911	0.0181084	0.267276
cg07968760	-0.0283766	0.0156048	0.0717163	0.014432	0.00847373	0.0913652	0.0267702	0.0128065	0.0388894
cg07968770	0.0513872	0.019275	0.00883288	-0.0273599	0.0104667	0.0102026	-0.0450129	0.0158185	0.00528886
cg07968795	0.00761132	0.00878695	0.388262	-0.00159301	0.0047715	0.739121	-0.00577862	0.00721125	0.424666
cg07968857	-0.0106554	0.00815964	0.194321	0.00324611	0.00443086	0.465352	0.00699926	0.00669643	0.298211
cg07968906	-0.0118322	0.01159	0.309546	0.00546713	0.00629363	0.386916	0.0113262	0.00951167	0.236308
cg07968927	-8.08862e-05	0.00189913	0.966105	-0.000131601	0.00103126	0.89869	-0.000703087	0.00155857	0.652797
cg07968959	0.000252093	0.00688954	0.970878	0.00315156	0.00374117	0.401392	-0.000821349	0.00565408	0.884766
cg07968979	0.000577338	0.00892377	0.948533	0.00494366	0.00484579	0.309874	0.00638506	0.00732353	0.385186
cg07969008	0.0720821	0.127015	0.571525	-0.019288	0.0689717	0.78027	-0.0731359	0.104238	0.484396
cg07969009	0.011329	0.0144256	0.433942	-0.00499263	0.00783341	0.525221	-0.0177822	0.0118388	0.135955
cg07969045	-0.00199347	0.00759285	0.793392	0.00384018	0.00412308	0.353694	0.00618157	0.00623128	0.323364
cg07969055	0.000375778	0.0146022	0.979516	0.00068453	0.0079293	0.931362	-0.00137843	0.0119837	0.908634
cg07969078	0.00295492	0.00245039	0.230445	-0.00104703	0.00133061	0.433043	-0.00332684	0.00201098	0.100909
cg07969095	0.0280958	0.0159812	0.08152	-0.0116999	0.00867812	0.18036	-0.0193869	0.0131154	0.142217
cg07969121	-0.0550818	0.0215242	0.0118542	0.0178009	0.0116881	0.130631	0.040308	0.0176644	0.0244209
cg07969134	0.0164829	0.0110364	0.138166	-0.00732621	0.00599297	0.224144	-0.0133368	0.00905728	0.143743
cg07969202	-0.00237545	0.0110352	0.829963	-0.00558928	0.00599237	0.353	-0.00343033	0.00905637	0.705584
cg07969217	-0.0035793	0.0214419	0.867732	-0.00810338	0.0116434	0.487921	0.0109383	0.0175969	0.535489
cg07969300	-0.0161653	0.00951281	0.0920858	0.00120836	0.00516565	0.81548	0.0208309	0.00780694	0.00877759
cg07969308	0.0043885	0.0070313	0.53383	-0.00380417	0.00381814	0.321271	-0.00462959	0.00577042	0.424111
cg07969378	0.00417579	0.0133366	0.754792	0.00131582	0.00724205	0.856159	-0.00247324	0.010945	0.821644
cg07969419	-0.0125997	0.0126961	0.323174	-0.00443441	0.00689423	0.521429	0.00649413	0.0104194	0.534393
cg07969422	-0.0163161	0.0142389	0.254332	0.00747208	0.00773203	0.335974	0.00525157	0.0116855	0.654022
cg07969473	-0.00250911	0.00600489	0.676875	-0.00520397	0.00326078	0.113374	0.00365371	0.00492807	0.460026
cg07969475	0.0112859	0.047327	0.811963	-0.0136711	0.0256996	0.595828	-0.000500475	0.0388402	0.989742
cg07969497	0.0130533	0.0100696	0.197584	0.00364978	0.00546802	0.505866	-0.00359309	0.00826391	0.664564
cg07969554	0.015987	0.0119554	0.183908	0.00832467	0.00649202	0.202435	-0.0216703	0.00981149	0.0292716
cg07969588	0.00492641	0.0139636	0.724911	0.000511456	0.00758252	0.946344	0.0115979	0.0114596	0.313724
cg07969609	-0.00580296	0.0261437	0.824753	0.0134463	0.0141966	0.345638	0.000629604	0.0214555	0.976643
cg07969619	-0.00332712	0.00569531	0.560291	0.000325238	0.00309267	0.916437	-0.000836934	0.00467401	0.858219
cg07969622	0.0103704	0.0152436	0.497739	-0.0029434	0.00827761	0.722832	0.00310152	0.0125101	0.804657
cg07969669	0.00886983	0.021134	0.675527	-0.00516597	0.0114762	0.653492	-0.000641844	0.0173442	0.970547
cg07969676	-0.000624083	0.00316161	0.843884	0.00288697	0.00171682	0.0954875	-0.00198106	0.00259466	0.446791
cg07969684	-0.0153138	0.00770385	0.0493171	0.00958475	0.00418335	0.0238589	0.00860757	0.00632237	0.176155
cg07969739	0.0042117	0.0187262	0.822467	0.0118057	0.0101687	0.248164	-0.0155388	0.0153681	0.314186
cg07969748	-0.00354779	0.00406199	0.384341	0.00252945	0.00220575	0.253972	-0.000549557	0.00333358	0.869361
cg07969758	-0.0134291	0.0109226	0.221518	0.0018616	0.00593122	0.754218	0.00476638	0.00896396	0.595987
cg07969769	-0.00637932	0.00874852	0.467436	0.00540972	0.00475063	0.257286	0.00611839	0.00717971	0.395967
cg07969781	0.00806198	0.0247028	0.744773	0.000705345	0.0134142	0.95816	-0.0101251	0.020273	0.618468
cg07969785	-0.00597151	0.00502965	0.237682	0.00346522	0.0027312	0.207208	0.000715333	0.00412771	0.862734
cg07969834	-0.0184258	0.0110518	0.0983161	0.0128326	0.00600136	0.0347076	0.00904033	0.00906996	0.321082
cg07969838	-0.0111825	0.00626865	0.0772016	0.00272412	0.00340401	0.42528	0.00879515	0.00514453	0.0901574
cg07969914	-0.00315986	0.00343321	0.359388	0.00171216	0.00186431	0.360423	0.00257888	0.00281756	0.362043
cg07969918	-0.0102236	0.0060636	0.0946203	-0.000130172	0.00329266	0.968536	0.00918519	0.00497626	0.0676098
cg07969984	-0.000419013	0.00218463	0.848252	8.49579e-05	0.0011863	0.943038	-0.00155467	0.00179287	0.387753
cg07970004	-0.00208967	0.00840892	0.804206	-0.00903975	0.00456622	0.050235	0.00755856	0.00690101	0.275785
cg07970040	0.0175917	0.0182991	0.338487	-0.0102584	0.00993678	0.304164	-0.000288359	0.0150176	0.984715
cg07970096	-0.00990508	0.0173187	0.568535	0.00368395	0.0094044	0.696019	0.00446203	0.014213	0.754161
cg07970146	-0.00988578	0.0306632	0.747762	-0.00748403	0.0166508	0.653977	0.017858	0.0251646	0.479424
cg07970217	0.00882809	0.0080018	0.27232	0.00386092	0.00434514	0.376179	-0.0168926	0.00656689	0.0114324
cg07970248	-0.000329337	0.00517851	0.949407	-0.000288281	0.00281204	0.918533	0.00160556	0.00424988	0.706315
cg07970287	-0.00180489	0.0173094	0.917143	0.0113078	0.00939936	0.231545	0.00122987	0.0142054	0.931165
cg07970325	-0.00451055	0.00764668	0.556487	0.00277144	0.0041523	0.505884	-0.000831999	0.00627545	0.894768
cg07970400	-0.000177667	0.00790881	0.982118	0.000193234	0.00429465	0.964194	-0.00147761	0.00649057	0.820337
cg07970421	0.00218047	0.00697112	0.755036	-0.00101254	0.00378546	0.7896	0.00074155	0.00572103	0.897105
cg07970422	0.00587593	0.0200836	0.7704	-0.0138309	0.0109058	0.207402	0.0030508	0.0164822	0.853494
cg07970433	0.0115823	0.0114104	0.312302	-0.00738755	0.00619609	0.235712	-0.00273143	0.00936425	0.771075
cg07970478	-0.0293617	0.023401	0.212239	0.0300326	0.0127072	0.019862	0.0278776	0.0192046	0.149457
cg07970541	-0.00412503	0.0101235	0.684456	-0.00229726	0.0054973	0.676843	-0.00142857	0.00830816	0.863794
cg07970568	0.0218183	0.0144095	0.132855	-0.00221581	0.00782467	0.77757	-0.0239266	0.0118256	0.0454671
cg07970599	0.00502014	0.00761255	0.510981	-0.00443985	0.00413377	0.285154	0.00288252	0.00624744	0.645429
cg07970630	-0.00635005	0.0078602	0.420907	0.00282646	0.00426825	0.509225	0.00622881	0.00645068	0.33636
cg07970642	-0.00372403	0.0164095	0.820889	1.21812e-05	0.0089107	0.998912	0.00561839	0.0134669	0.677345
cg07970734	-0.000648955	0.00324656	0.841936	-2.71284e-05	0.00176295	0.98775	0.000336756	0.00266438	0.899652
cg07970752	0.0013084	0.0318711	0.967328	-0.000859093	0.0173067	0.9605	0.00298298	0.0261558	0.909409
cg07970799	0.0160129	0.0214214	0.456346	0.00112606	0.0116323	0.923058	-0.00487877	0.0175801	0.781904
cg07970853	0.0135192	0.00738928	0.0700225	-0.00423621	0.00401254	0.293399	-0.0141139	0.00606421	0.0217736
cg07970874	0.00707312	0.0127897	0.581364	0.00196218	0.00694509	0.77807	-0.0124746	0.0104962	0.237202
cg07970948	-0.000701306	0.00448138	0.875931	-0.00228955	0.00243348	0.348842	0.000672065	0.00367776	0.85534
cg07970973	0.027961	0.0148162	0.0617704	-0.00389287	0.00804551	0.62945	-0.0293968	0.0121593	0.0172647
cg07971007	0.00391669	0.0149883	0.794337	0.000472021	0.00813896	0.953858	0.00276218	0.0123005	0.82274
cg07971129	0.00615186	0.0096551	0.525343	-0.003685	0.00524292	0.483633	-0.000932959	0.00792371	0.906486
cg07971140	0.00331769	0.0138727	0.811433	-0.0038534	0.00753317	0.610009	-0.00363474	0.011385	0.750137
cg07971143	-0.0131454	0.00772786	0.0917609	0.0044235	0.00419639	0.294138	0.0127105	0.00634208	0.0475104
cg07971151	-0.00653751	0.00926657	0.481994	0.00590159	0.00503194	0.243399	0.00466503	0.00760485	0.54086
cg07971156	0.00179974	0.00858834	0.834402	0.000475819	0.00466365	0.918921	-0.00184069	0.00704825	0.794461
cg07971188	-0.0123825	0.01545	0.424596	-0.000446806	0.00838967	0.957624	0.00720756	0.0126794	0.570892
cg07971250	-0.0103403	0.00833793	0.217558	0.00415795	0.00452767	0.360449	0.00180756	0.00684274	0.792153
cg07971289	-0.0111618	0.0175747	0.526676	-0.00680084	0.00954343	0.477589	0.0081801	0.0144231	0.571767
cg07971370	-0.00320171	0.0151497	0.833015	-0.00277107	0.00822663	0.736878	-0.00406956	0.012433	0.744049
cg07971453	-0.00455287	0.00648843	0.484354	0.00391877	0.00352335	0.268465	0.00289095	0.0053249	0.588289
cg07971474	-0.00355606	0.00381699	0.353562	0.00185962	0.0020727	0.371575	0.00222307	0.00313251	0.479406
cg07971493	0.00159686	0.00999461	0.873354	-0.00616854	0.00542728	0.258184	-0.00462659	0.00820234	0.573864
cg07971513	-0.0388991	0.0350468	0.269455	0.0160978	0.0190311	0.399462	0.0444127	0.0287621	0.125426
cg07971584	-0.0161887	0.0125161	0.198572	0.0142185	0.00679648	0.0387368	0.0149983	0.0102716	0.147094
cg07971596	-0.000228065	0.0115194	0.98424	-0.00147618	0.00625526	0.81388	0.00589082	0.00945367	0.534492
cg07971636	-0.00313976	0.0117577	0.78994	-0.00287949	0.00638469	0.652878	0.000909416	0.00964929	0.925084
cg07971674	-0.0016537	0.00265086	0.534027	0.000691809	0.00143947	0.631756	0.00279688	0.0021755	0.201272
cg07971698	0.0334677	0.017251	0.0549345	-0.0106395	0.00936767	0.258521	-0.0118291	0.0141575	0.405228
cg07971716	-0.0145246	0.0188095	0.441654	0.00777922	0.0102139	0.447912	0.0197276	0.0154365	0.203945
cg07971731	-0.000220326	0.00840637	0.979138	0.00134974	0.00456483	0.768031	0.00523447	0.00689891	0.449631
cg07971753	8.44496e-05	0.00209127	0.967862	-0.00155392	0.0011356	0.173987	0.00101008	0.00171626	0.557379
cg07971756	-0.0139943	0.0178641	0.43509	0.004642	0.00970059	0.633225	-0.00149944	0.0146607	0.918723
cg07971790	-0.00216938	0.00959365	0.821522	-0.00158497	0.00520955	0.761518	0.000941326	0.00787328	0.90505
cg07971797	-0.0120476	0.0156721	0.4437	0.000783519	0.00851029	0.926812	0.00973656	0.0128617	0.450658
cg07971818	-0.00157226	0.00241638	0.516619	0.000880236	0.00131214	0.50373	-0.000419551	0.00198306	0.832836
cg07971820	-0.00277725	0.0120017	0.81743	-0.0056226	0.00651718	0.39016	-0.00455696	0.00984953	0.644524
cg07971827	-0.00518565	0.00931937	0.579042	-0.000761199	0.00506061	0.880711	0.00481089	0.00764819	0.530638
cg07971831	0.00395236	0.00918063	0.667666	0.00189857	0.00498527	0.70406	-0.00485983	0.00753432	0.520254
cg07971846	-0.00764218	0.00841974	0.366047	0.00541777	0.00457209	0.238585	0.00356227	0.00690988	0.607215
cg07971863	-0.0164628	0.00952371	0.0866842	-0.00177477	0.00517157	0.73212	0.0160361	0.00781588	0.0425699
cg07971894	-0.0175156	0.024146	0.469743	0.0124923	0.0131118	0.342803	0.0291257	0.019816	0.144469
cg07971908	-0.00205343	0.0075503	0.786158	0.00326791	0.00409997	0.427135	0.00547509	0.00619636	0.37884
cg07971952	0.00789492	0.0112107	0.482779	0.00525948	0.00608767	0.389492	-0.00805535	0.0092004	0.383186
cg07971982	-0.00481845	0.0132752	0.717326	0.00100311	0.00720871	0.889584	0.0132437	0.0108946	0.226735
cg07972015	0.0153975	0.0110245	0.165327	-0.000122729	0.00598655	0.983681	-0.0248562	0.00904757	0.00702347
cg07972026	-0.0113062	0.0203675	0.579947	0.0122233	0.01106	0.271492	0.00883448	0.0167151	0.598195
cg07972046	0.00744329	0.00840477	0.377763	-0.00529016	0.00456397	0.24892	-0.0056768	0.0068976	0.412283
cg07972114	0.00773768	0.023957	0.747322	-0.00376618	0.0130091	0.772742	-0.00180824	0.0196609	0.926888
cg07972116	-0.000685687	0.0164535	0.966834	-0.00026801	0.00893459	0.976124	0.00661082	0.013503	0.625405
cg07972135	0.00665362	0.00680136	0.330084	0.00120098	0.00369328	0.745663	-0.00547085	0.00558172	0.32917
cg07972159	0.0109988	0.0255444	0.667618	0.00579345	0.0138711	0.677008	-0.0320878	0.0209637	0.128729
cg07972166	0.00299705	0.0118888	0.801442	0.0094204	0.00645588	0.147361	-0.00439088	0.00975688	0.653575
cg07972191	-0.00364929	0.00240664	0.1323	0.000437443	0.00130685	0.738466	0.00198726	0.00197507	0.316541
cg07972220	0.0125124	0.00962214	0.196188	-0.011578	0.00522502	0.0287597	-0.0117886	0.00789666	0.138336
cg07972309	0.00900551	0.00583878	0.125858	-0.00104807	0.00317058	0.741606	-0.00422726	0.00479175	0.379595
cg07972322	-0.00479783	0.00925732	0.605308	0.00163015	0.00502692	0.746339	0.00525217	0.00759727	0.490819
cg07972385	0.00159086	0.00630711	0.801331	-0.000589452	0.00342489	0.863669	-0.00304072	0.00517609	0.558102
cg07972387	-0.00216771	0.00600341	0.718732	0.00296317	0.00325998	0.365361	0.00246836	0.00492686	0.617372
cg07972410	-0.00904072	0.00927657	0.331909	-0.00237158	0.00503737	0.638717	0.0111176	0.00761306	0.14705
cg07972427	-0.00948652	0.0162359	0.560219	0.000213263	0.00881641	0.980745	0.00677283	0.0133244	0.612258
cg07972458	-0.0171107	0.0208917	0.414546	0.00566426	0.0113446	0.618573	0.0213007	0.0171453	0.216746
cg07972465	0.00366631	0.00622955	0.55738	-0.00329731	0.00338278	0.331831	0.000926002	0.00511244	0.856601
cg07972488	2.1802e-05	0.00239351	0.992749	0.000800698	0.00129973	0.539134	-0.000101706	0.0019643	0.9588
cg07972491	-0.00171738	0.00674988	0.799638	-0.00116322	0.00366533	0.751573	0.00434878	0.00553947	0.43411
cg07972541	-0.000876469	0.0066063	0.894695	-0.00119767	0.00358736	0.739121	0.00158406	0.00542164	0.770704
cg07972557	0.0142174	0.0135142	0.295088	0.00112295	0.00733849	0.878662	-0.00879365	0.0110908	0.429555
cg07972565	-0.00257409	0.00678352	0.705076	-0.00190204	0.00368359	0.606644	-0.000210447	0.00556707	0.969914
cg07972569	0.0136912	0.00680695	0.046733	-0.00108975	0.00369632	0.768688	-0.00257721	0.00558631	0.645463
cg07972572	-0.0296637	0.0217526	0.175451	0.0216266	0.0118121	0.0698252	0.0173371	0.0178518	0.333597
cg07972606	0.0085758	0.0130994	0.514046	-0.00846596	0.00711326	0.236543	-0.0107186	0.0107504	0.320932
cg07972624	-0.00376214	0.0139511	0.787921	0.000986212	0.00757571	0.896661	0.00573749	0.0114493	0.617287
cg07972632	0.000408111	0.0034	0.904676	-0.00185384	0.00184627	0.317536	-0.00156964	0.0027903	0.574897
cg07972684	0.00935749	0.0111337	0.402469	-0.00102742	0.00604581	0.86537	-0.00304196	0.00913714	0.739827
cg07972716	-0.0178266	0.0137377	0.197126	-0.00198845	0.00745988	0.790313	0.0154551	0.0112742	0.173217
cg07972762	0.068164	0.0379229	0.0750098	0.00332756	0.0205929	0.871927	-0.0844983	0.0311224	0.00769667
cg07972787	-0.00558515	0.00947347	0.556697	-0.000708437	0.0051443	0.890719	0.00840199	0.00777466	0.282199
cg07972805	-0.0158627	0.0140782	0.262298	0.00966817	0.00764474	0.208658	0.0162641	0.0115536	0.162038
cg07972876	-0.0299394	0.014713	0.0442665	0.0103701	0.00798947	0.197012	0.0215927	0.0120746	0.0764855
cg07972887	0.00283711	0.0147261	0.847581	-0.00260557	0.00799657	0.745167	-0.00922678	0.0120853	0.446819
cg07972897	0.00676336	0.00695279	0.332809	0.00110294	0.00377551	0.770737	-0.00455579	0.00570599	0.426346
cg07972946	-0.00494261	0.00672704	0.464062	-0.00233117	0.00365292	0.524692	0.0071319	0.00552072	0.199119
cg07972954	0.00370975	0.00797554	0.64275	-0.0024517	0.00433089	0.572482	-0.00265943	0.00654534	0.685305
cg07972983	0.0035392	0.00279178	0.207574	-0.00287187	0.001516	0.0608013	-0.00226129	0.00229115	0.325825
cg07973031	0.00605764	0.00821934	0.462693	-0.00316694	0.00446327	0.479482	-0.0066775	0.00674542	0.324381
cg07973095	-0.0521873	0.0430308	0.227808	0.00452412	0.0233666	0.846835	0.0268017	0.0353143	0.449507
cg07973125	-0.0410305	0.0701057	0.559567	-0.00023741	0.0380689	0.995035	0.0614886	0.0575341	0.28753
cg07973140	0.000941205	0.00943843	0.920748	0.0081317	0.00512527	0.115476	-0.0063191	0.0077459	0.416378
cg07973146	-0.0035748	0.00428411	0.405846	0.00333683	0.00232636	0.154308	0.00340824	0.00351587	0.334479
cg07973162	-0.0702814	0.0805957	0.385094	-0.00488441	0.0437651	0.91134	0.0830404	0.066143	0.211969
cg07973246	-0.000965098	0.00216573	0.656745	0.00107643	0.00117603	0.362036	0.000139155	0.00177736	0.937737
cg07973274	-0.00281316	0.0217026	0.897101	-0.00429661	0.0117849	0.716121	-0.0121162	0.0178108	0.497762
cg07973298	-0.0054371	0.0448399	0.90371	-0.0072976	0.024349	0.764965	0.00695	0.0367991	0.850548
cg07973302	-0.00128136	0.0108605	0.906295	0.00190582	0.00589746	0.747188	0.00429978	0.00891292	0.630466
cg07973309	-0.00933277	0.0086905	0.285216	0.00338712	0.00471912	0.474437	0.00552803	0.00713209	0.439948
cg07973336	-0.0136294	0.0132402	0.305552	0.00859785	0.00718972	0.234325	0.00534026	0.0108659	0.624075
cg07973390	0.00610286	0.00332452	0.0691017	0.00172421	0.00180529	0.341628	-0.00424818	0.00272836	0.122332
cg07973395	0.00378958	0.0022008	0.0878965	-0.00123798	0.00119508	0.302521	-0.00307655	0.00180614	0.091321
cg07973415	-0.000217239	0.0100047	0.982716	-6.12144e-05	0.00543276	0.99103	-0.00174413	0.00821062	0.832169
cg07973435	-0.0249525	0.010512	0.019344	5.18819e-05	0.00570824	0.992765	0.0282734	0.00862695	0.00140273
cg07973470	0.00108461	0.00270127	0.688817	0.000345175	0.00146685	0.814399	-0.0017348	0.00221687	0.435575
cg07973473	0.0559209	0.0256206	0.0311872	-0.0101451	0.0139125	0.467426	-0.0459224	0.0210262	0.0310813
cg07973479	-0.00928742	0.00689752	0.180913	0.00571552	0.0037455	0.129887	0.00501947	0.00566063	0.377157
cg07973507	0.0116785	0.00801159	0.147773	-0.00934889	0.00435046	0.0338315	-0.00151206	0.00657493	0.81854
cg07973591	0.0111276	0.00551125	0.0459126	-0.0053273	0.00299272	0.0778229	-0.00626364	0.00452295	0.168899
cg07973655	0.00400712	0.00369565	0.280612	-0.00182405	0.00200682	0.365375	-0.00460059	0.00303293	0.132166
cg07973709	0.000667274	0.00929607	0.942907	0.000101891	0.00504796	0.983933	-0.00711369	0.00762907	0.353149
cg07973728	-0.0372158	0.0192126	0.0553038	0.00661933	0.0104329	0.527092	0.0394552	0.0157673	0.0138086
cg07973798	0.0154734	0.00868084	0.0774303	-0.00423015	0.00471388	0.371475	-0.0158436	0.00712416	0.0281961
cg07973824	-0.00462154	0.00729001	0.527426	-0.00166933	0.00395863	0.674072	0.00774308	0.00598274	0.198294
cg07973842	0.00493963	0.0190434	0.79582	0.00289522	0.010341	0.780022	0.00541693	0.0156285	0.729549
cg07973896	0.00850787	0.00999745	0.396616	0.00493142	0.00542882	0.365664	-0.00268342	0.00820467	0.744244
cg07973908	-0.00309304	0.0260605	0.90574	-0.00233542	0.0141514	0.869223	-0.00493731	0.0213872	0.817858
cg07973967	0.0179589	0.0076355	0.0204503	-0.00103326	0.00414624	0.803667	-0.0166026	0.00626628	0.00924782
cg07974025	-0.000900679	0.00557638	0.871983	-0.00135191	0.00302809	0.656145	0.00359485	0.0045764	0.433838
cg07974031	-0.00508615	0.013234	0.701479	-0.00132362	0.00718632	0.854207	0.00511133	0.0108608	0.638843
cg07974063	-0.00307603	0.00293407	0.29676	-0.00217994	0.00159326	0.174029	0.00332327	0.00240792	0.170342
cg07974084	0.00370797	0.0100481	0.712821	0.00402063	0.00545633	0.462767	-0.00442689	0.00824625	0.592464
cg07974125	-0.0029143	0.00276612	0.294389	-0.00098068	0.00150206	0.51519	0.00295394	0.00227009	0.195894
cg07974218	-0.00455318	0.00974129	0.641131	-0.00262254	0.00528972	0.621039	0.00597403	0.00799445	0.456494
cg07974303	0.0141283	0.0149675	0.347272	-0.00954952	0.00812765	0.242555	0.0020463	0.0122835	0.867998
cg07974307	-0.0334809	0.0198022	0.0937134	0.00864164	0.010753	0.423334	0.0207471	0.0162512	0.204416
cg07974349	0.00297726	0.00804464	0.712025	-0.00513687	0.00436841	0.242168	0.00321635	0.00660205	0.627104
cg07974367	0.00582481	0.00667158	0.384522	0.00182796	0.00362281	0.61487	-0.00664271	0.00547521	0.227639
cg07974440	-0.00393016	0.00436077	0.369423	0.000452365	0.00236799	0.848852	-0.000120698	0.00357878	0.973157
cg07974441	0.00805606	0.0123508	0.515587	0.00103615	0.00670673	0.877503	-0.00484908	0.010136	0.633314
cg07974473	4.68436e-05	0.00251783	0.98519	0.000884323	0.00136724	0.519112	-0.000152898	0.00206633	0.941149
cg07974477	0.0202573	0.0122289	0.100468	-0.00406352	0.00664056	0.541851	-0.0194985	0.010036	0.0545895
cg07974485	0.00570896	0.00976963	0.560176	-0.00196257	0.00530511	0.71214	-0.00389932	0.0080177	0.627694
cg07974500	0.017543	0.0171498	0.308585	-0.0238382	0.00931269	0.011832	-0.0110253	0.0140744	0.435101
cg07974504	-9.22976e-05	0.0107125	0.993141	0.00140256	0.00581709	0.809919	0.00665642	0.00879146	0.450581
cg07974506	0.00582692	0.00616837	0.34691	-0.00110469	0.00334955	0.742177	-0.00372574	0.00506224	0.463306
cg07974511	-0.0173979	0.0152201	0.255483	-0.0053547	0.00826483	0.518406	0.019267	0.0124908	0.125825
cg07974520	0.00330175	0.0057353	0.566001	0.00394958	0.00311439	0.207414	-0.00547013	0.00470682	0.247682
cg07974531	0.00850319	0.00716925	0.238152	-0.00749248	0.00389305	0.0568652	-0.00537689	0.00588363	0.362783
cg07974615	0.00217702	0.00230802	0.347625	-0.000631111	0.0012533	0.615579	-0.000461593	0.00189414	0.80792
cg07974619	-0.00308887	0.00886401	0.728151	0.00123092	0.00481334	0.798636	0.00112217	0.00727448	0.877686
cg07974622	1.34445e-05	0.00312476	0.996575	0.000445215	0.00169681	0.793517	-0.000967117	0.00256442	0.706804
cg07974623	0.00396284	0.011776	0.737122	0.00683853	0.00639464	0.287223	0.00276571	0.00966432	0.77528
cg07974627	-0.0137142	0.0184389	0.458604	-0.00377016	0.0100127	0.707243	0.00556267	0.0151324	0.713878
cg07974643	-0.000678346	0.00190117	0.721921	0.000955057	0.00103237	0.356935	0.00146961	0.00156024	0.348302
cg07974719	0.000676787	0.0107262	0.949804	0.00298117	0.00582455	0.609797	0.00679252	0.00880273	0.441984
cg07974772	-0.0136748	0.024631	0.579895	-0.00509929	0.0133751	0.703752	0.0182288	0.0202141	0.36914
cg07974786	0.000308795	0.00976371	0.974827	-0.00135154	0.0053019	0.799263	-0.000150936	0.00801285	0.985005
cg07974823	0.00283237	0.00858296	0.742029	-0.00437089	0.00466073	0.350395	-0.000796079	0.00704383	0.910222
cg07974833	0.00542902	0.0130727	0.678734	0.00804112	0.00709873	0.25978	-0.0125061	0.0107284	0.246257
cg07974859	0.00555094	0.00695748	0.426684	-0.00287062	0.00377806	0.448992	0.000498156	0.00570984	0.930635
cg07974890	0.0217921	0.0189067	0.251568	-0.0217197	0.0102667	0.0366405	-0.00328224	0.0155163	0.832861
cg07974891	-0.00723702	0.0133451	0.588712	0.000965528	0.0072467	0.894249	-0.00615733	0.010952	0.575118
cg07974958	0.00512251	0.00924806	0.580771	-0.00322921	0.00502189	0.521545	-0.00360093	0.00758966	0.636119
cg07974987	-0.00520481	0.00874483	0.552941	0.0062851	0.00474863	0.188393	0.00115642	0.00717668	0.872283
cg07975013	0.000313111	0.00928878	0.973171	0.000359926	0.005044	0.943243	-0.00145765	0.00762308	0.848709
cg07975032	0.00509976	0.00967465	0.599168	-0.000893934	0.00525354	0.865198	-0.00696927	0.00793976	0.381982
cg07975049	-0.00417393	0.00210172	0.049526	-0.00010877	0.00114128	0.924246	0.00460073	0.00172484	0.00879988
cg07975200	0.0103536	0.0116796	0.377301	-0.00475774	0.00634227	0.454758	-0.00582869	0.00958518	0.544379
cg07975212	0.0139511	0.020521	0.498031	-0.0179838	0.0111433	0.109423	-0.0104485	0.0168411	0.536267
cg07975213	-0.00232153	0.0149133	0.876579	0.007696	0.00809821	0.344026	-0.00231863	0.012239	0.850092
cg07975242	-0.0039232	0.00811097	0.629567	-7.99308e-05	0.00440443	0.985554	0.00397195	0.00665648	0.551932
cg07975245	-0.0177208	0.0100037	0.0792587	0.00531486	0.0054322	0.330024	0.0089615	0.00820977	0.277409
cg07975356	0.024477	0.0149989	0.105557	-0.00601096	0.00814472	0.462074	-0.0114139	0.0123093	0.355821
cg07975472	-0.00217812	0.00594997	0.715014	0.00551127	0.00323096	0.0908734	0.000182033	0.004883	0.97033
cg07975546	0.00289585	0.0153465	0.850677	0.0134443	0.00833347	0.109546	-0.00823207	0.0125945	0.514718
cg07975573	-0.00446274	0.00989737	0.652948	0.00375212	0.00537448	0.486564	-0.00117994	0.00812254	0.884765
cg07975585	0.0434291	0.0222451	0.053444	-0.00928715	0.0120795	0.44364	-0.0268062	0.018256	0.144863
cg07975634	0.0053125	0.0113534	0.640767	-0.00730852	0.00616513	0.23839	0.00334303	0.00931746	0.720439
cg07975648	0.00338013	0.00935584	0.718579	0.0018396	0.00508042	0.717975	0.00830922	0.00767812	0.281533
cg07975663	-0.0057836	0.00350635	0.101905	0.00435438	0.00190402	0.0241131	0.000294179	0.00287758	0.918759
cg07975680	0.0142568	0.00816731	0.0836737	-0.00664934	0.00443502	0.136665	-0.0116083	0.00670272	0.0860991
cg07975691	-0.00667508	0.0106807	0.533286	-0.0074236	0.00579983	0.203249	0.00135488	0.00876537	0.877442
cg07975705	0.00251587	0.00336352	0.456063	-0.00178255	0.00182646	0.331227	-0.00234028	0.00276036	0.39838
cg07975778	0.00542569	0.00357985	0.132484	-0.00113266	0.00194393	0.561311	-0.00437829	0.0029379	0.139012
cg07975793	0.00816971	0.00642112	0.205943	-0.000231058	0.0034868	0.947286	-0.00777808	0.00526966	0.142798
cg07975813	-0.00362086	0.00246481	0.144681	0.000786172	0.00133844	0.558153	0.00296757	0.00202281	0.145215
cg07975828	-0.00407305	0.00462593	0.380518	0.00572939	0.00251198	0.0244849	0.000255296	0.00379639	0.946507
cg07975939	-0.00445718	0.00859428	0.605067	0.00221064	0.00466687	0.636661	0.00146186	0.00705312	0.836186
cg07975985	0.0071811	0.0119515	0.549175	-0.0105131	0.00648992	0.108116	0.000676512	0.00980833	0.945136
cg07976064	0.000301222	0.00983003	0.97561	-0.00461401	0.00533791	0.389257	0.000647225	0.00806728	0.936201
cg07976110	-0.00994031	0.0186404	0.594925	0.00010562	0.0101221	0.991693	0.0150971	0.0152977	0.325866
cg07976112	-0.0332393	0.0133311	0.0141429	0.00695189	0.00723907	0.338996	0.0213654	0.0109405	0.0533759
cg07976134	0.00310577	0.008354	0.710779	-0.00065222	0.00453639	0.885941	-0.00199518	0.00685593	0.771588
cg07976262	-0.00957397	0.00610608	0.119767	-0.000627758	0.00331573	0.850185	0.0106771	0.00501111	0.0353431
cg07976263	-0.00709582	0.00896356	0.430281	-0.00221832	0.0048674	0.649468	0.00385998	0.00735618	0.60083
cg07976297	-0.0100891	0.0173636	0.562395	0.00443963	0.0094288	0.638674	0.00642128	0.0142499	0.653151
cg07976359	-0.00120455	0.00415278	0.772318	-0.0032041	0.00225505	0.158187	0.00380284	0.00340809	0.266928
cg07976408	0.00696774	0.00397617	0.0824962	-0.00254065	0.00215915	0.241858	-0.00785352	0.00326315	0.0177617
cg07976512	-0.00445338	0.00807511	0.582413	0.00251355	0.00438496	0.567664	8.83242e-05	0.00662705	0.98939
cg07976578	-0.00478692	0.020101	0.812213	0.00215327	0.0109153	0.843979	0.00444406	0.0164964	0.78813
cg07976597	0.0159784	0.013585	0.242063	-0.0032052	0.00737694	0.664785	-0.0138401	0.0111489	0.217104
cg07976603	-0.00657023	0.00347185	0.0610628	0.000362687	0.00188529	0.847801	0.00534918	0.00284927	0.0631141
cg07976644	0.0235918	0.0199209	0.238858	0.0125893	0.0108175	0.247027	-0.0305327	0.0163486	0.0644793
cg07976653	0.00526852	0.00725407	0.469207	0.00326243	0.00393911	0.409342	-0.00790761	0.00595324	0.186833
cg07976669	-0.0121389	0.0133687	0.365858	0.000247136	0.00725949	0.972904	0.00409484	0.0109714	0.709696
cg07976695	-0.0031374	0.0180367	0.862228	0.00964506	0.00979432	0.326903	0.0109294	0.0148023	0.461868
cg07976733	0.00469971	0.00596774	0.432672	-0.000802322	0.00324061	0.804918	-0.00229244	0.00489758	0.640656
cg07976787	-0.0128532	0.0184909	0.488452	-0.00259934	0.010041	0.796217	0.00462483	0.0151751	0.761121
cg07976816	0.0172394	0.0158429	0.278906	-0.00132048	0.008603	0.878293	-0.00660156	0.0130019	0.612652
cg07976823	0.0117066	0.0111091	0.294293	0.0036842	0.00603248	0.54264	-0.0194146	0.00911699	0.035443
cg07976851	0.0220846	0.0238636	0.356758	-0.00714434	0.0129585	0.582528	-0.0201809	0.0195843	0.305055
cg07976860	-0.00171816	0.00485252	0.72396	-0.00144851	0.00263502	0.58363	0.000801236	0.00398235	0.840916
cg07976864	-0.00596621	0.0123248	0.62929	0.00334255	0.00669262	0.618468	0.00122425	0.0101147	0.903882
cg07976887	0.0107495	0.0102884	0.298395	-0.00103697	0.0055868	0.853092	-0.0022054	0.00844343	0.794429
cg07976976	-0.000755008	0.0141759	0.957621	-0.00680084	0.00769783	0.378906	0.0092119	0.0116338	0.43017
cg07977043	-0.00475053	0.0135504	0.726573	0.00625627	0.00735817	0.397034	0.00118815	0.0111205	0.915108
cg07977087	0.0129571	0.0120236	0.283555	0.00609074	0.00652909	0.352935	-0.0128125	0.00986752	0.196846
cg07977148	-0.00576543	0.0073085	0.431887	-0.00264798	0.00396867	0.506029	0.0109501	0.00599792	0.0706146
cg07977152	0.0317136	0.0222698	0.157258	-0.0159689	0.012093	0.189405	-0.0261857	0.0182763	0.154759
cg07977153	-0.00769334	0.0124102	0.536593	0.0121478	0.00673902	0.0741873	-0.0014904	0.0101848	0.883924
cg07977170	0.00284271	0.00861743	0.742119	0.00073368	0.00467945	0.875699	-0.00149866	0.00707212	0.832569
cg07977171	0.000478845	0.0176058	0.978351	0.000792176	0.00956033	0.934113	-0.0103289	0.0144487	0.476207
cg07977178	0.0136732	0.0175344	0.437188	-0.0106512	0.00952157	0.265731	-0.0106694	0.0143901	0.460005
cg07977185	-0.0342158	0.0149526	0.0240318	0.0107817	0.00811956	0.186969	0.0254412	0.0122712	0.0404861
cg07977202	-0.0226862	0.0184925	0.222525	0.00184189	0.0100418	0.854804	0.0198098	0.0151764	0.194513
cg07977230	-0.0194065	0.0159867	0.227382	0.00646998	0.00868112	0.457684	0.0164427	0.0131199	0.212767
cg07977257	0.00887239	0.00906153	0.329666	-0.00447878	0.0049206	0.364702	-0.00389957	0.00743658	0.601072
cg07977260	0.0085747	0.0121467	0.481723	-0.00709636	0.00659589	0.284337	-0.00991946	0.00996848	0.32188
cg07977330	-0.000602917	0.010227	0.953096	0.00026923	0.00555347	0.961422	0.00599029	0.00839305	0.476912
cg07977374	0.00231047	0.00453081	0.611112	-0.00195973	0.00246033	0.427438	-0.00212307	0.00371833	0.569183
cg07977388	0.0186575	0.0114176	0.105096	-0.0123165	0.00619999	0.0494615	-0.000457057	0.00937015	0.961185
cg07977429	-0.00364024	0.00967793	0.707539	0.00386821	0.00525532	0.463263	0.00418196	0.00794245	0.599578
cg07977490	-0.00671579	0.00478402	0.163196	-0.000384128	0.00259782	0.88272	0.00537422	0.00392613	0.173841
cg07977525	0.00907562	0.0236528	0.701941	-0.00211173	0.012844	0.869707	-0.0134023	0.0194113	0.491374
cg07977614	-0.0134403	0.0190334	0.481593	-0.0123359	0.0103355	0.235225	0.0191817	0.0156203	0.222069
cg07977661	0.00562864	0.00917494	0.540826	-0.000509081	0.00498219	0.9188	-0.00855652	0.00752966	0.258269
cg07977667	0.00190594	0.0102399	0.852686	-0.00110933	0.00556047	0.842238	-0.00414658	0.00840363	0.622694
cg07977689	-0.00382498	0.00520366	0.46387	0.00091201	0.0028257	0.747493	0.00120852	0.00427052	0.777716
cg07977713	-0.00824434	0.0160932	0.609476	0.00391374	0.00873892	0.655141	0.00990408	0.0132073	0.454918
cg07977752	0.00830099	0.00620554	0.183762	-0.00172508	0.00336974	0.609725	-0.0031402	0.00509274	0.538771
cg07977783	0.00649067	0.0120902	0.592453	-0.00401308	0.00656523	0.542287	-0.00281237	0.00992215	0.777369
cg07977881	0.0109753	0.0217688	0.615148	0.000909006	0.0118209	0.938844	-0.0114956	0.0178651	0.521263
cg07977900	0.0016331	0.00848213	0.847679	0.00479241	0.00460598	0.3004	-0.0113239	0.00696109	0.106653
cg07977927	0.00765337	0.0111255	0.492954	-0.00282338	0.00604135	0.64118	-0.00818384	0.0091304	0.372034
cg07977933	0.00855435	0.0101964	0.403315	0.00208467	0.00553688	0.707266	-0.00381594	0.00836798	0.649277
cg07977937	-0.0271328	0.012932	0.0381848	-0.00366623	0.00702233	0.602664	0.0241056	0.010613	0.0250728
cg07977946	0.00145717	0.0194026	0.94027	-0.00948422	0.010536	0.369996	0.00656985	0.0159233	0.680707
cg07977990	0.00683725	0.00660905	0.303158	-0.00361921	0.00358885	0.315447	-0.0061151	0.00542389	0.262011
cg07978005	-0.01076	0.00857695	0.212309	8.39591e-05	0.00465746	0.98565	0.00719383	0.0070389	0.309018
cg07978029	0.0386833	0.0198534	0.0539087	0.00195183	0.0107808	0.856664	-0.0523412	0.0162932	0.00172656
cg07978099	-0.00936846	0.0415505	0.822031	0.0197196	0.0225628	0.384029	-0.00910506	0.0340996	0.789958
cg07978113	-0.0108904	0.0094803	0.253155	0.00436989	0.005148	0.397808	0.0106681	0.00778026	0.173109
cg07978145	-0.00196787	0.0073973	0.790718	-0.00266134	0.00401689	0.509012	-0.0014603	0.00607079	0.810356
cg07978276	0.0257164	0.0158068	0.106615	-0.00112388	0.00858342	0.896065	-0.0257111	0.0129723	0.0499728
cg07978287	-0.0432741	0.0287158	0.134682	0.0225421	0.0155933	0.151124	0.0328793	0.0235664	0.165773
cg07978304	-0.00400173	0.0180329	0.824793	0.00867274	0.00979222	0.377724	-0.00890192	0.0147992	0.548734
cg07978331	0.00303062	0.00642624	0.638146	0.00294226	0.00348958	0.400971	-0.0040012	0.00527386	0.449664
cg07978371	-0.00179196	0.0129963	0.890585	0.00202114	0.00705724	0.775116	0.00388158	0.0106657	0.716608
cg07978393	-0.00050683	0.00419688	0.904099	-0.000363747	0.00227899	0.873482	-0.00106835	0.00344428	0.757011
cg07978440	0.0134929	0.0213963	0.5296	-0.0055198	0.0116186	0.635671	0.00267787	0.0175595	0.87907
cg07978444	0.00357235	0.019882	0.857736	0.00170118	0.0107964	0.875085	-0.015395	0.0163167	0.347488
cg07978456	0.0195993	0.01461	0.182522	0.00133307	0.00793355	0.866869	-0.0133409	0.0119901	0.26828
cg07978462	-0.0152613	0.00959047	0.114413	-0.000615188	0.00520783	0.906182	0.0083146	0.00787067	0.293099
cg07978472	0.000246479	0.00592443	0.96689	0.000118357	0.00321709	0.970719	0.00028563	0.00486204	0.95326
cg07978494	-0.0115015	0.0215059	0.593864	-0.0021245	0.0116781	0.855979	0.0249365	0.0176494	0.160514
cg07978586	-0.00448318	0.00673377	0.506948	-0.00124345	0.00365658	0.734461	0.00584819	0.00552624	0.292257
cg07978591	-0.0144494	0.0209794	0.492436	0.00887997	0.0113923	0.437375	0.00936807	0.0172173	0.587469
cg07978600	0.00290744	0.00188746	0.126335	-0.00028104	0.00102493	0.784442	-0.00188483	0.00154899	0.226281
cg07978718	-0.0387766	0.0288505	0.181697	0.0370985	0.0156664	0.0196291	0.0291261	0.023677	0.221267
cg07978738	-0.00448186	0.00957359	0.640605	-0.00388119	0.00519866	0.456912	0.00285134	0.00785682	0.717366
cg07978901	0.00488178	0.0122679	0.691452	0.00125268	0.00666174	0.851191	0.00588633	0.010068	0.559975
cg07978924	0.00122253	0.00253952	0.631188	0.00060236	0.00137901	0.663109	-0.00124515	0.00208412	0.551437
cg07978996	0.00963729	0.00668363	0.152165	-0.00766134	0.00362935	0.0370432	-0.00604024	0.0054851	0.273209
cg07979034	-0.0110255	0.0111769	0.326074	-0.0028245	0.0060693	0.642582	0.00787992	0.00917263	0.392171
cg07979106	0.000545008	0.00236772	0.818378	-0.000711601	0.00128572	0.581069	-0.00139276	0.00194313	0.475043
cg07979236	-0.0126706	0.0172276	0.463611	0.00628303	0.00935494	0.503229	0.0084272	0.0141383	0.552363
cg07979271	0.00894457	0.0119727	0.456608	-0.0109644	0.00650141	0.0945399	-0.00650162	0.00982569	0.509549
cg07979316	-0.00321445	0.0224267	0.886291	0.00651532	0.0121782	0.59373	-0.000409731	0.0184051	0.982279
cg07979348	-0.0111754	0.00962609	0.248176	0.0075946	0.00522717	0.149096	0.00384787	0.00789991	0.627173
cg07979357	-0.00493338	0.00280296	0.0811774	0.000435632	0.00152207	0.775255	0.0053496	0.00230033	0.0218746
cg07979385	0.00620997	0.00970667	0.523657	0.00362271	0.00527092	0.49334	-0.00268011	0.00796603	0.737178
cg07979387	-0.00433627	0.00904941	0.632764	-4.93257e-05	0.00491402	0.992009	0.00581846	0.00742664	0.435042
cg07979388	0.00334969	0.00650394	0.60757	0.000809905	0.00353177	0.819046	-0.0055881	0.00533763	0.297429
cg07979390	0.00708604	0.00974315	0.468596	0.000967964	0.00529073	0.85517	-0.0122431	0.00799597	0.1286
cg07979494	-0.0086509	0.00893725	0.335188	-0.00140312	0.00485312	0.773035	0.00423948	0.00733459	0.564437
cg07979566	-0.00575735	0.00980795	0.558401	0.00245583	0.00532592	0.645631	0.0093927	0.00804915	0.245767
cg07979579	-0.0104312	0.0126487	0.411333	0.00502971	0.00686848	0.46555	0.00277355	0.0103805	0.789823
cg07979591	0.000667247	0.00851156	0.937658	0.00266002	0.00462196	0.566116	-0.00502059	0.00698524	0.473824
cg07979639	0.0067962	0.00733507	0.356196	-0.00140522	0.0039831	0.724916	-0.00489254	0.00601972	0.418115
cg07979652	-0.00506275	0.00868884	0.561307	0.00521888	0.00471822	0.271091	-0.00163431	0.00713073	0.819145
cg07979675	0.0014402	0.0129895	0.911918	0.00734196	0.00705358	0.300212	0.00301519	0.0106602	0.777827
cg07979725	0.0737661	0.0278227	0.00920226	-0.0516927	0.0151083	0.000875235	-0.0426172	0.0228334	0.0646434
cg07979747	-0.0010101	0.00361509	0.780452	-0.00197866	0.00196307	0.315693	0.00378687	0.00296682	0.2045
cg07979752	0.0116703	0.00685874	0.0916704	-0.000515988	0.00372444	0.890066	-0.00740511	0.00562881	0.191053
cg07979757	-0.0325981	0.0247276	0.190144	0.0211123	0.0134276	0.118752	0.0251632	0.0202933	0.217624
cg07979856	0.00333908	0.00945276	0.724586	-0.00194972	0.00513305	0.704799	-0.00221324	0.00775766	0.775953
cg07979886	0.00332776	0.00693671	0.632371	0.000266185	0.00376678	0.943791	0.00129159	0.0056928	0.820938
cg07979889	-0.00377723	0.00872178	0.665804	-0.0018007	0.00473611	0.704525	0.00202637	0.00715776	0.777632
cg07979962	0.000478627	0.00939429	0.959459	-0.00963696	0.0051013	0.0615091	-0.00468987	0.00770967	0.544237
cg07980004	-0.00621854	0.0158929	0.696349	0.00173654	0.00863019	0.8409	-0.00102828	0.0130429	0.937305
cg07980015	-0.008083	0.00810881	0.321041	0.000452819	0.00440325	0.918279	0.0072675	0.00665471	0.277183
cg07980026	-0.000584528	0.0078429	0.940724	0.00292544	0.00425886	0.493587	-0.00329744	0.00643649	0.609465
cg07980027	0.00681073	0.0076012	0.372206	-0.00670333	0.00412761	0.107234	-0.00426372	0.00623813	0.495732
cg07980057	-0.00528986	0.0102869	0.60812	0.00925853	0.00558598	0.100276	-0.00122703	0.00844219	0.884705
cg07980063	0.0204772	0.00844807	0.0169855	-0.00308746	0.00458748	0.502346	-0.0160823	0.00693313	0.022207
cg07980088	7.86997e-05	0.00969361	0.993537	0.00110514	0.00526384	0.834095	-0.00131249	0.00795532	0.869261
cg07980145	-0.00330978	0.00453285	0.466834	-0.000381715	0.00246143	0.877043	0.00346203	0.00372	0.354071
cg07980148	0.00452103	0.0227628	0.842931	0.00212206	0.0123607	0.864006	-0.00658727	0.0186809	0.725048
cg07980164	-0.00561885	0.0114205	0.623704	0.00450701	0.0062016	0.468923	0.000181796	0.00937257	0.98456
cg07980166	-0.0152061	0.0109932	0.169397	0.00641857	0.00596954	0.284629	0.0042232	0.00902187	0.640634
cg07980171	0.000250089	0.0113878	0.982519	0.00819859	0.00618384	0.18765	-0.00949142	0.00934574	0.312054
cg07980197	0.00709738	0.0142535	0.61952	0.0134124	0.00773993	0.0859185	-0.000495521	0.0116975	0.966287
cg07980216	0.0017745	0.00192439	0.358489	-0.00130016	0.00104499	0.216076	-0.00145024	0.0015793	0.360483
cg07980223	-0.00197723	0.0069505	0.776583	0.00212499	0.00377427	0.574567	0.00318992	0.00570412	0.577141
cg07980242	-0.00967408	0.00537482	0.0746196	0.00464359	0.00291864	0.114477	0.00214498	0.00441099	0.627735
cg07980280	0.0134601	0.0186302	0.47153	-0.00272656	0.0101166	0.78804	-0.0106263	0.0152894	0.488513
cg07980295	-0.00468682	0.00875157	0.593358	0.00697531	0.00475229	0.145018	-0.00272702	0.00718221	0.704906
cg07980302	0.00914193	0.00772837	0.239397	0.000236565	0.00419667	0.95515	-0.010214	0.00634249	0.110176
cg07980324	-0.00520289	0.0126186	0.680909	-0.0130993	0.00685218	0.0585163	0.0026477	0.0103558	0.798681
cg07980404	-0.00168287	0.0105703	0.873797	-0.00519164	0.00573988	0.367715	-0.00132642	0.00867477	0.878753
cg07980405	0.000838194	0.00437294	0.848348	-0.000577703	0.0023746	0.808238	0.00367885	0.00358877	0.307565
cg07980426	-0.0145541	0.0110602	0.190946	0.0050354	0.00600593	0.403621	0.0183578	0.00907686	0.0455525
cg07980460	-0.00517083	0.0031474	0.103261	0.00142151	0.0017091	0.407363	0.00329121	0.002583	0.205284
cg07980466	-0.0179854	0.0106505	0.0941109	0.0163005	0.00578342	0.00572285	0.013749	0.00874058	0.118589
cg07980469	-0.00109897	0.00220563	0.619298	-0.00077896	0.0011977	0.516805	0.00222932	0.00181011	0.220728
cg07980518	-0.00244478	0.00252046	0.334186	0.000276139	0.00136866	0.840478	0.00155445	0.00206848	0.45396
cg07980535	0.0119678	0.00822062	0.148288	-0.00756687	0.00446397	0.092886	-0.0101202	0.00674647	0.136459
cg07980557	0.0151007	0.0065259	0.0225275	-0.0044366	0.0035437	0.213237	-0.00992431	0.00535565	0.0665549
cg07980584	-0.00754825	0.00831131	0.365763	-0.00350272	0.00451322	0.439353	0.0101319	0.0068209	0.140293
cg07980652	-0.000526623	0.00854071	0.950945	-0.00380026	0.00463778	0.414323	0.00524357	0.00700916	0.455995
cg07980671	-0.00068327	0.0106909	0.949157	-0.00428968	0.00580537	0.461532	0.00328166	0.00877376	0.709101
cg07980680	-0.0067609	0.00654083	0.30357	0.000535396	0.00355181	0.880458	0.00677547	0.00536791	0.20954
cg07980693	0.0296356	0.0196636	0.134644	-0.00694615	0.0106777	0.516709	-0.0271255	0.0161374	0.0956194
cg07980716	-0.0112082	0.0112161	0.319845	-0.000302047	0.00609058	0.960537	0.00743383	0.0092048	0.421062
cg07980752	0.00488476	0.00704746	0.489693	0.00345831	0.00382692	0.368139	-0.00492059	0.00578368	0.396744
cg07980777	-0.00680332	0.0209792	0.746335	-0.0122807	0.0113921	0.283394	0.0187882	0.0172171	0.277547
cg07980804	-0.000611171	0.0035847	0.864935	0.00150131	0.00194657	0.442207	0.000982555	0.00294188	0.739024
cg07980821	0.00498901	0.00656772	0.449103	0.00487491	0.00356641	0.174445	-0.00422867	0.00538997	0.434407
cg07980824	0.00480116	0.00844506	0.570843	0.00436252	0.00458585	0.343538	-0.00969513	0.00693066	0.164664
cg07980830	-0.024012	0.0297362	0.42112	0.00721299	0.0161474	0.655971	0.0151139	0.0244038	0.536982
cg07980854	0.0276262	0.0135817	0.0443508	-0.0131667	0.00737516	0.0769729	-0.0254715	0.0111462	0.0242176
cg07980905	0.00197998	0.0108161	0.855089	-0.00946062	0.00587336	0.110096	-0.00363093	0.00887651	0.683299
cg07980947	0.00101625	0.00233182	0.663823	0.000202257	0.00126623	0.873385	-0.00112985	0.00191367	0.556128
cg07980988	0.00186481	0.0113733	0.870061	-0.00359821	0.00617597	0.561345	0.00332848	0.00933384	0.722072
cg07980995	-0.000718747	0.00976655	0.941468	-0.000551692	0.00530344	0.917339	-0.00162567	0.00801517	0.839647
cg07981003	-0.0109491	0.0129834	0.400882	0.00794103	0.00705028	0.262472	0.0104064	0.0106552	0.330886
cg07981013	0.000503429	0.0052104	0.923204	0.00201485	0.00282935	0.477896	-0.000675994	0.00427605	0.874677
cg07981033	0.0122668	0.00997241	0.221294	-0.00682019	0.00541523	0.210535	-0.00785544	0.00818412	0.339241
cg07981044	-0.00570887	0.00802819	0.478525	0.000264402	0.00435948	0.951748	0.00841162	0.00658855	0.204396
cg07981074	-0.00298068	0.014583	0.838424	-0.00528989	0.00791889	0.505527	-0.0101483	0.0119679	0.398302
cg07981080	0.00187883	0.0108833	0.863256	0.000527501	0.00590987	0.92904	-0.00255244	0.00893169	0.775589
cg07981118	0.00175552	0.0126518	0.889896	-0.00283579	0.00687018	0.68058	0.00597136	0.010383	0.566392
cg07981140	-1.27177e-05	0.00817741	0.998762	-0.00531225	0.0044405	0.234145	0.00162676	0.00671101	0.80892
cg07981168	-0.0208143	0.0301473	0.491385	0.00955459	0.0163706	0.560655	0.0374416	0.0247412	0.133063
cg07981266	0.145724	0.0833084	0.0830445	-0.0717592	0.0452382	0.115553	-0.177576	0.0683693	0.0106805
cg07981273	-0.0177422	0.0105232	0.0946286	0.00418553	0.0057143	0.465442	0.02182	0.00863611	0.0129399
cg07981299	-0.00147571	0.00819444	0.857416	-0.00361002	0.00444975	0.418954	0.00383302	0.00672498	0.569862
cg07981328	0.0132144	0.0080593	0.103936	-0.00805402	0.00437637	0.0684134	-0.0094561	0.00661408	0.155639
cg07981355	0.00435392	0.00804202	0.589329	-0.0049686	0.00436698	0.257691	0.000307086	0.00659989	0.962973
cg07981370	-0.00374961	0.0156695	0.811323	0.00708852	0.00850886	0.406607	0.00240673	0.0128596	0.851884
cg07981409	-0.00458012	0.00764966	0.55058	0.00824181	0.00415393	0.0497354	0.00441613	0.0062779	0.483267
cg07981448	0.00734263	0.0157473	0.641937	0.0110392	0.0085511	0.199422	-9.56752e-05	0.0129234	0.994107
cg07981471	-0.00492462	0.00320744	0.127564	-0.000425684	0.00174171	0.807371	0.00573018	0.00263227	0.0316256
cg07981495	-0.000502216	0.0104516	0.961762	-0.00116947	0.00567542	0.837125	0.00794772	0.00857735	0.356166
cg07981588	-0.00321486	0.00661842	0.628114	0.00128013	0.00359394	0.72238	0.00403639	0.00543158	0.458985
cg07981590	-0.00120136	0.00606521	0.843352	-0.00238123	0.00329353	0.471214	0.00105604	0.00497757	0.832375
cg07981594	-0.011518	0.0130261	0.378506	0.00413919	0.00707346	0.55963	0.00487217	0.0106902	0.649462
cg07981599	-1.53775e-05	0.0019194	0.993622	-0.000728392	0.00104227	0.486121	0.000500915	0.00157521	0.751088
cg07981812	0.00789044	0.00903237	0.384254	-0.00529662	0.00490477	0.282553	-0.00133012	0.00741266	0.857923
cg07981822	-0.00218464	0.00207139	0.293885	0.000769278	0.00112481	0.495465	0.00146131	0.00169994	0.391867
cg07981845	-0.00502401	0.00299177	0.0959368	0.00125913	0.00162459	0.439978	0.00156571	0.00245528	0.525
cg07981869	0.00976119	0.00730937	0.18449	0.00154858	0.00396914	0.697176	-0.00802093	0.00599863	0.18394
cg07981910	0.00219983	0.00214111	0.306476	-0.000612324	0.00116267	0.599495	-0.00214705	0.00175716	0.224362
cg07981917	0.0188257	0.0133405	0.161018	-0.0088547	0.00724418	0.2242	-0.0164932	0.0109482	0.134814
cg07981980	-0.0146196	0.00847049	0.0871642	0.00123614	0.00459965	0.788629	0.00984813	0.00695153	0.159401
cg07981991	-0.0218181	0.0134855	0.108549	0.00709932	0.00732291	0.334439	0.0110033	0.0110672	0.322295
cg07982057	-0.0120082	0.00618728	0.0548424	0.00248472	0.00335982	0.461155	0.00850469	0.00507775	0.0967961
cg07982082	0.0102528	0.0178785	0.567497	-0.0078397	0.00970839	0.421111	-0.0212014	0.0146724	0.151305
cg07982099	0.00268341	0.0108944	0.8059	-0.00923128	0.00591589	0.121533	0.00161015	0.00894078	0.857413
cg07982208	-0.00962455	0.0108621	0.377516	0.00787134	0.00589837	0.184798	0.00604732	0.00891431	0.498953
cg07982263	-0.000667482	0.00289973	0.818374	0.00152191	0.00157462	0.335902	-0.00331378	0.00237974	0.166581
cg07982314	-0.040719	0.0237648	0.0894521	0.0093097	0.0129048	0.472184	0.0332286	0.0195032	0.0912509
cg07982359	0.0160613	0.0117755	0.175365	-0.00213946	0.00639435	0.738574	-0.0242452	0.00966389	0.0135704
cg07982419	0.00613532	0.00714673	0.392494	-0.00222475	0.00388082	0.567634	-0.00401058	0.00586515	0.495541
cg07982481	0.000444828	0.00377525	0.906419	-0.000706269	0.00205004	0.731117	0.00109205	0.00309826	0.725158
cg07982518	-0.00752638	0.0107345	0.484695	-0.0118273	0.00582903	0.0448697	0.00754617	0.00880951	0.393532
cg07982519	0.00580806	0.00970865	0.550912	-0.00388002	0.005272	0.463317	0.00268225	0.00796766	0.737028
cg07982633	-0.00919174	0.0149625	0.540273	0.000215287	0.00812494	0.978909	-0.00220396	0.0122794	0.857887
cg07982651	-0.00372518	0.00681466	0.585731	-0.00172923	0.0037005	0.641212	0.00813792	0.00559263	0.148485
cg07982740	0.00910574	0.00838181	0.27969	-0.00733165	0.0045515	0.110084	-0.00668706	0.00687875	0.333117
cg07982821	-0.0117609	0.0086422	0.176336	0.0127779	0.0046929	0.00752887	0.00820016	0.00709245	0.250112
cg07982825	-0.0180737	0.0175661	0.305787	-0.000625608	0.00953877	0.947827	0.021297	0.0144161	0.142451
cg07982869	-0.00469348	0.00760342	0.538322	0.00786235	0.00412882	0.0594884	0.00776067	0.00623995	0.216251
cg07982896	0.0118365	0.0120703	0.328929	-0.0200229	0.00655443	0.00282522	0.00433071	0.00990582	0.662831
cg07982899	-0.000600087	0.00329538	0.85584	0.00139304	0.00178946	0.437966	-0.00120189	0.00270444	0.657618
cg07982934	-0.0034363	0.006548	0.600788	0.000745761	0.0035557	0.834261	0.00374221	0.00537379	0.487658
cg07982935	-0.0288964	0.0148985	0.0549959	0.0184945	0.00809022	0.0241676	0.0175243	0.0122269	0.154619
cg07982985	0.0108008	0.0206508	0.602011	-0.0162421	0.0112138	0.15035	-0.00300209	0.0169476	0.859725
cg07983009	-0.0187587	0.0103079	0.0715026	0.00479707	0.0055974	0.393298	0.0160047	0.00845944	0.0611291
cg07983115	-0.00256273	0.00266977	0.339207	0.00072671	0.00144974	0.617183	-0.000479316	0.00219102	0.827239
cg07983122	0.00458597	0.0119275	0.70136	0.00825603	0.00647689	0.205105	-0.000684024	0.00978864	0.944417
cg07983128	-0.0756379	0.0446423	0.093036	0.0165979	0.0242417	0.494985	0.036525	0.0366369	0.32098
cg07983165	-0.00436676	0.0075233	0.56281	0.00355328	0.00408531	0.386319	0.00218738	0.00617419	0.723809
cg07983268	-0.0154107	0.013008	0.238687	0.00138515	0.00706364	0.844897	0.00936018	0.0106754	0.382507
cg07983304	0.0109302	0.00940096	0.247479	-0.0114404	0.00510492	0.0270305	-0.00533281	0.00771515	0.490888
cg07983330	0.0167896	0.0124255	0.179399	-0.00106359	0.00674733	0.875037	-0.0165875	0.0101974	0.106674
cg07983355	0.0488603	0.0238454	0.0428377	-0.0258842	0.0129486	0.0480746	-0.0405131	0.0195694	0.0407725
cg07983363	-0.0314698	0.0160446	0.0523605	0.00314103	0.00871257	0.719151	0.02842	0.0131674	0.0330742
cg07983393	0.0116249	0.00983612	0.239811	0.00115661	0.00534122	0.828964	-0.00809315	0.00807228	0.318261
cg07983394	-0.00119585	0.00485958	0.806078	-0.000811386	0.00263885	0.759062	-0.000809546	0.00398814	0.839519
cg07983453	0.00750276	0.0100187	0.455529	-0.00169785	0.00544035	0.755566	-0.00760187	0.00822208	0.357215
cg07983472	-0.0222651	0.0182046	0.223925	0.0196346	0.00988545	0.0494974	0.00198832	0.0149401	0.894368
cg07983575	0.00251058	0.00750982	0.738785	-0.000963613	0.00407799	0.813642	0.00236743	0.00616313	0.701625
cg07983614	-0.000313273	0.00946543	0.973658	0.000731621	0.00513992	0.887071	-0.00397646	0.00776805	0.609747
cg07983637	-0.00550044	0.0110947	0.621044	0.00536928	0.00602464	0.374757	-0.00434905	0.00910514	0.633849
cg07983652	0.00287832	0.00621482	0.64418	0.00211719	0.00337478	0.531725	-0.00259194	0.00510035	0.612338
cg07983659	0.0223456	0.00984901	0.0252308	-0.00251727	0.00534822	0.638806	-0.019418	0.00808285	0.0179641
cg07983668	0.0111521	0.00754571	0.14228	0.00234939	0.00409748	0.567562	-0.00936034	0.00619259	0.133519
cg07983706	0.000166023	0.00583667	0.977359	-0.000157927	0.00316944	0.96035	-0.000380905	0.00479002	0.936763
cg07983767	0.00419977	0.00822618	0.610698	-0.000758581	0.00446699	0.865464	-0.00518911	0.00675103	0.443755
cg07983869	-0.000202162	0.00815904	0.980277	0.00596367	0.00443053	0.181058	0.00107649	0.00669594	0.872571
cg07983888	0.00154649	0.00895554	0.863216	-0.00261913	0.00486305	0.591266	0.00855628	0.0073496	0.246869
cg07983905	0.0201355	0.0139826	0.152696	0.0065634	0.00759282	0.389238	-0.0282253	0.0114752	0.015463
cg07983930	-0.02077	0.0181043	0.253772	0.00550945	0.00983104	0.576337	0.0186503	0.0148578	0.212047
cg07983955	-0.0125981	0.00584137	0.0332063	0.00629604	0.00317199	0.0496463	0.0120972	0.00479388	0.0130489
cg07983986	-0.0123024	0.0152536	0.42168	0.00453635	0.00828302	0.58503	0.00930954	0.0125183	0.458658
cg07984054	0.0149611	0.0154568	0.335202	-0.00828638	0.00839335	0.325684	-0.00463805	0.012685	0.715342
cg07984076	0.000195591	0.0104558	0.985109	-0.00803684	0.00567772	0.159746	-0.00349574	0.00858083	0.684513
cg07984133	0.000211686	0.00544008	0.969031	-0.00187684	0.00295408	0.526527	-0.00188528	0.00446455	0.673647
cg07984168	-0.0059607	0.0126283	0.637854	0.0040462	0.00685743	0.55637	0.0116823	0.0103638	0.262099
cg07984173	0.00368012	0.0108195	0.734402	-0.000827093	0.00587522	0.888304	-0.00101379	0.00887931	0.909308
cg07984212	-0.00607759	0.0536459	0.910006	0.0302821	0.0291308	0.300842	0.0299822	0.0440259	0.497294
cg07984241	0.0390434	0.0199817	0.0532447	-0.0303619	0.0108505	0.0060688	-0.0283307	0.0163985	0.0868592
cg07984286	-0.0137669	0.0074915	0.0688108	0.00796569	0.00406804	0.0527489	0.006455	0.0061481	0.296057
cg07984302	0.014048	0.0127827	0.274175	-0.0054515	0.00694128	0.433923	-0.00896597	0.0104905	0.394587
cg07984358	-0.00811182	0.0112054	0.470652	0.00214591	0.00608478	0.725012	0.00914347	0.00919603	0.322267
cg07984365	0.000374905	0.00823046	0.963751	-0.00188112	0.00446931	0.674652	0.00407338	0.00675455	0.547712
cg07984380	0.0755457	0.10223	0.461493	-0.0463877	0.0555129	0.405179	-0.0196603	0.0838975	0.815159
cg07984407	0.00216922	0.00710193	0.760608	0.00406776	0.00385649	0.293837	-0.00967905	0.00582838	0.0996265
cg07984458	0.00860605	0.0135898	0.527868	-0.00072232	0.00737952	0.922204	-0.00291697	0.0111528	0.79416
cg07984508	0.0106943	0.00804344	0.186412	-0.00759144	0.00436776	0.0849981	-0.0076822	0.00660106	0.24703
cg07984515	0.00677973	0.0138584	0.625665	0.00422653	0.00752542	0.575508	-0.00670013	0.0113733	0.556994
cg07984684	-0.00114031	0.0030932	0.713095	0.00127137	0.00167967	0.450717	-0.000446129	0.00253851	0.860818
cg07984738	0.0113008	0.0176168	0.522545	-0.00187271	0.00956627	0.845158	-0.0142337	0.0144577	0.327026
cg07984753	0.000862506	0.00511561	0.866419	6.24998e-05	0.00277788	0.982091	-0.00278333	0.00419826	0.508735
cg07984754	-0.00354616	0.00838432	0.673157	-0.00418233	0.00455286	0.360306	0.00698501	0.00688081	0.312265
cg07984755	0.00496619	0.0102952	0.630494	-0.00642391	0.00559048	0.253015	-0.00105575	0.00844899	0.900787
cg07984817	0.0136994	0.00875802	0.120639	-0.00188978	0.00475579	0.691869	-0.00617686	0.0071875	0.391995
cg07984818	0.00530825	0.0063254	0.403179	9.90453e-05	0.00343482	0.977048	-0.00302371	0.0051911	0.561437
cg07984844	0.0130221	0.00774565	0.0955573	-0.00794051	0.00420605	0.0616772	-0.00637746	0.00635667	0.317932
cg07984904	0.0237967	0.0201719	0.240665	-0.00510106	0.0109538	0.642358	-0.0193354	0.0165546	0.245341
cg07984972	-0.00294131	0.00888818	0.741332	0.00618957	0.00482647	0.202391	0.000357106	0.00729432	0.961043
cg07984980	-0.00735737	0.00978181	0.453569	0.0123205	0.00531173	0.0222153	-0.00337912	0.0080277	0.674626
cg07985039	-0.0279286	0.014251	0.0525539	0.00169696	0.00773861	0.826834	0.0144382	0.0116955	0.219642
cg07985057	-0.0246135	0.015746	0.120887	0.00384632	0.00855039	0.65371	0.0241472	0.0129224	0.0643336
cg07985116	0.00352702	0.0178193	0.843463	-0.00680246	0.00967623	0.483536	0.00944329	0.0146238	0.519788
cg07985144	-0.00178082	0.00969606	0.854615	0.000535337	0.00526516	0.9192	0.00467742	0.00795733	0.557863
cg07985164	-0.0137472	0.00722293	0.0596188	0.00185582	0.0039222	0.637039	0.0117386	0.00592769	0.0501668
cg07985227	0.00360156	0.0130159	0.782527	-0.004053	0.00706793	0.567521	-0.00539937	0.0106819	0.61424
cg07985309	0.0182311	0.0163771	0.268049	0.0152319	0.00889313	0.0895726	-0.0298191	0.0134403	0.0285657
cg07985315	0.00143753	0.0043136	0.739576	-0.00433274	0.00234237	0.0670379	0.00199213	0.00354007	0.574759
cg07985316	0.00477353	0.0122712	0.698025	-0.0049446	0.0066635	0.459643	0.00156048	0.0100706	0.877142
cg07985326	-0.000290592	0.00917534	0.974792	-0.00035338	0.0049824	0.943586	-0.00625428	0.00752998	0.408008
cg07985354	0.0106693	0.012763	0.40499	-0.00324597	0.00693056	0.640457	-0.00742247	0.0104743	0.480048
cg07985359	0.00739278	0.00549541	0.181307	-0.00272432	0.00298412	0.363271	-0.00819066	0.00450996	0.0720743
cg07985366	0.00184604	0.00911375	0.839857	-0.00741994	0.00494896	0.136662	-0.0015871	0.00747944	0.832348
cg07985397	0.00038967	0.00304944	0.898553	0.00113853	0.00165591	0.493182	-0.00116733	0.0025026	0.641818
cg07985437	0.0395118	0.0223055	0.0792639	-0.0326819	0.0121123	0.00807001	-0.0313648	0.0183056	0.0894558
cg07985503	0.00162723	0.00274702	0.554824	0.00076218	0.00149169	0.610409	-0.00193906	0.00225441	0.391594
cg07985554	-0.00910365	0.00659216	0.170083	-7.68924e-05	0.00357968	0.982901	0.00817201	0.00541003	0.133776
cg07985589	0.00317679	0.0199831	0.873981	-0.00409305	0.0108512	0.706754	0.00615339	0.0163997	0.708223
cg07985679	-0.000743483	0.0114351	0.948278	-0.00575268	0.0062095	0.35625	0.0111656	0.00938452	0.236692
cg07985687	-0.0284095	0.0181132	0.11965	0.00384972	0.00983586	0.696262	0.0225339	0.0148651	0.132414
cg07985704	-0.00411965	0.00290613	0.159142	0.000800544	0.00157809	0.612969	0.00324556	0.00238499	0.17635
cg07985720	-0.00302716	0.00766262	0.693567	-0.0023867	0.00416097	0.567414	0.00232201	0.00628854	0.712655
cg07985746	-0.0126044	0.00708199	0.0778735	0.00467515	0.00384567	0.226705	0.0117304	0.00581202	0.0459936
cg07985792	0.00547405	0.00908616	0.548108	0.000400966	0.00493397	0.935378	9.39883e-05	0.0074568	0.989966
cg07985834	-0.00808576	0.0154099	0.600838	0.0100005	0.00836787	0.234618	0.00335147	0.0126465	0.791497
cg07985843	0.00766093	0.0130436	0.558185	-0.00826563	0.00708297	0.245745	-0.00722983	0.0107046	0.500842
cg07985864	0.0119323	0.0072508	0.10269	-0.000547727	0.00393734	0.889617	-0.00676531	0.00595056	0.258043
cg07985885	0.0316767	0.0144806	0.0308208	-0.0156483	0.00786329	0.0490677	-0.0349204	0.0118839	0.00401966
cg07985890	-0.0162352	0.00882139	0.0683993	0.0091616	0.0047902	0.0584036	0.0113189	0.00723951	0.120811
cg07985898	0.00300392	0.0107564	0.780562	-0.00183334	0.00584093	0.754209	-0.0069593	0.00882749	0.432178
cg07985931	0.00670922	0.00762045	0.380549	0.00456525	0.00413806	0.272333	-0.00928572	0.00625392	0.140461
cg07985933	-0.00979081	0.0140936	0.488708	0.00263701	0.00765312	0.731078	0.0221302	0.0115663	0.0583046
cg07986005	-0.00211476	0.0108047	0.845186	-0.00644114	0.0058672	0.274679	0.00473872	0.0088672	0.594136
cg07986019	-0.00581425	0.0161096	0.718853	-0.0139772	0.00874787	0.112959	0.0068064	0.0132208	0.607708
cg07986058	0.0229755	0.0167896	0.173963	-0.00371505	0.0091171	0.684446	-0.0205618	0.0137788	0.13849
cg07986158	-0.00490759	0.0057481	0.395085	0.000309529	0.00312134	0.921188	0.005776	0.00471733	0.223409
cg07986163	0.00742852	0.0314319	0.81361	0.0112368	0.0170682	0.511688	0.0138303	0.0257954	0.592935
cg07986187	-0.0231407	0.0213526	0.280848	0.00331144	0.0115949	0.775726	0.0101679	0.0175236	0.562939
cg07986211	0.00496656	0.0117826	0.674201	0.0032029	0.0063982	0.617657	0.00403665	0.0096697	0.67716
cg07986222	0.0103275	0.00730748	0.160397	-0.00334884	0.00396812	0.400537	-0.00791773	0.00599708	0.189487
cg07986251	0.00607691	0.0116732	0.603701	-0.00942823	0.00633878	0.139773	0.00478698	0.00957991	0.618292
cg07986257	0.0070555	0.0185356	0.704201	-0.00392034	0.0100652	0.697665	0.000754441	0.0152118	0.960534
cg07986336	0.0471594	0.0480819	0.328837	0.0032939	0.0261095	0.899838	-0.0278544	0.0394597	0.481747
cg07986378	-0.057893	0.0257603	0.0266115	0.034933	0.0139884	0.0139957	0.0443753	0.0211409	0.0381024
cg07986385	0.00844155	0.00795963	0.29122	0.000480283	0.00432224	0.911724	-0.0057058	0.00653228	0.384305
cg07986413	-0.00403816	0.0139608	0.772934	0.00327557	0.007581	0.666531	0.00483228	0.0114573	0.67402
cg07986469	0.0257138	0.0131832	0.0536607	-0.00542619	0.00715874	0.450083	-0.019836	0.0108191	0.0694434
cg07986500	0.0809878	0.0387512	0.0389282	-0.0386828	0.0210427	0.0687171	-0.0828601	0.0318022	0.0104439
cg07986519	-0.00498315	0.00266721	0.0643807	0.000631399	0.00144835	0.663732	0.00197439	0.00218891	0.36903
cg07986525	-0.000985784	0.00333746	0.768268	-0.00221677	0.00181231	0.223878	0.00010103	0.00273898	0.970643
cg07986666	-0.00560384	0.0140253	0.690262	0.0211842	0.00761606	0.00636788	-0.00759608	0.0115103	0.510673
cg07986678	0.0263485	0.0200635	0.191829	-0.00651968	0.0108949	0.550793	-0.0167043	0.0164656	0.312574
cg07986685	-0.0041239	0.0102847	0.689216	-0.000808533	0.0055848	0.885154	0.00244418	0.00844039	0.772681
cg07986741	-0.00260865	0.0178785	0.884259	0.00464859	0.00970839	0.633015	0.00313528	0.0146724	0.831188
cg07986773	0.00492862	0.0131396	0.708311	-0.0095777	0.0071351	0.182251	-0.0199121	0.0107834	0.0674996
cg07986791	-0.00278912	0.00398456	0.485416	-0.000939688	0.0021637	0.664924	0.00294076	0.00327004	0.370454
cg07986887	-0.000885926	0.00937158	0.924858	0.000909868	0.00508896	0.85843	-0.00518253	0.00769103	0.501826
cg07986907	-0.00848172	0.0087304	0.333423	0.0048632	0.00474079	0.307226	0.00572796	0.00716483	0.425749
cg07986943	-0.00741943	0.00557749	0.186189	9.12975e-05	0.00302869	0.976007	0.00408406	0.00457732	0.374212
cg07987006	-0.0131999	0.00802044	0.102664	0.00529064	0.00435527	0.227056	0.00106959	0.00658219	0.871212
cg07987051	0.0124609	0.0196821	0.527976	-0.0115425	0.0106878	0.282517	0.00484086	0.0161526	0.764975
cg07987058	-0.00169495	0.00863016	0.84466	-0.00331035	0.00468636	0.481445	-2.12879e-05	0.00708257	0.997607
cg07987135	-0.00553665	0.00838719	0.510549	-0.00284076	0.00455442	0.534091	-0.000370157	0.00688317	0.95721
cg07987148	-0.00356088	0.0102847	0.729831	0.000279508	0.00558481	0.960175	0.00209983	0.00844042	0.803993
cg07987169	0.00109226	0.0101057	0.914126	-0.00573037	0.00548762	0.298666	-0.00305487	0.00829353	0.713325
cg07987191	-0.00541436	0.00705468	0.444438	0.00498579	0.00383084	0.195811	0.00139506	0.00578961	0.810035
cg07987196	-0.0157754	0.0130866	0.230611	0.00725653	0.0071063	0.309429	0.0130871	0.0107399	0.225621
cg07987250	0.00213037	0.00744788	0.775388	0.00298017	0.00404435	0.462769	0.00379979	0.0061123	0.53545
cg07987252	0.00566115	0.010198	0.579936	-0.0111625	0.0055377	0.0462659	-0.00126155	0.00836922	0.88046
cg07987262	-0.00148983	0.0028039	0.596253	0.00103463	0.00152258	0.498231	0.000518812	0.00230109	0.822037
cg07987287	-0.00655494	0.00912872	0.474244	0.00127873	0.00495708	0.79692	0.00268731	0.00749172	0.720504
cg07987311	0.000276621	0.00935325	0.97646	-0.00332057	0.00507901	0.514616	0.0100222	0.00767599	0.194393
cg07987405	-0.00846076	0.00858037	0.326267	0.00190289	0.00465932	0.68377	0.00503567	0.00704171	0.476049
cg07987439	0.0182464	0.0145245	0.211686	0.00874644	0.00788709	0.269867	-0.0217238	0.0119199	0.0710976
cg07987449	0.022212	0.0156903	0.159704	0.00583441	0.00852019	0.494926	-0.0207974	0.0128767	0.109149
cg07987463	-0.0156269	0.0117238	0.185312	0.0125017	0.00636626	0.0520837	0.00554973	0.00962143	0.565247
cg07987521	-0.0406152	0.0180362	0.0263161	0.0027521	0.00979402	0.77924	0.0336195	0.0148019	0.0250747
cg07987587	0.00214377	0.00223741	0.34009	-0.00144782	0.00121496	0.23596	-0.00180666	0.00183619	0.327316
cg07987658	-0.0206711	0.00820852	0.0132329	0.0046317	0.0044574	0.301035	0.0144795	0.00673654	0.033795
cg07987693	0.0174191	0.0128441	0.177814	-0.000307113	0.00697461	0.964958	-0.0108392	0.0105408	0.30606
cg07987697	0.00344177	0.0108579	0.751857	0.00699014	0.00589606	0.23835	0.00100942	0.00891082	0.910015
cg07987705	0.00482848	0.00877311	0.583179	-0.00115664	0.00476398	0.808622	-0.000858574	0.00719988	0.905296
cg07987728	0.00811528	0.0184896	0.661587	-9.96943e-05	0.0100402	0.992096	-0.000209371	0.0151739	0.989016
cg07987796	0.0116311	0.0111659	0.299852	-0.00115362	0.00606331	0.849454	0.00153393	0.00916359	0.867367
cg07987890	0.00298168	0.00633854	0.638997	-0.000464768	0.00344196	0.892835	-0.00503859	0.00520189	0.334866
cg07987943	0.00806648	0.0130292	0.537126	0.0020374	0.00707514	0.773915	0.00266307	0.0106928	0.803784
cg07988015	-0.00390837	0.00438054	0.374228	0.00026573	0.00237873	0.911256	0.00378316	0.00359501	0.294951
cg07988039	-0.030217	0.0273349	0.271382	0.0111381	0.0148434	0.454633	0.0312306	0.0224331	0.16668
cg07988052	0.0163621	0.0118045	0.168523	-0.0049459	0.00641008	0.442017	-0.0165814	0.00968766	0.0897889
cg07988060	0.0110075	0.0151902	0.47021	-0.0212241	0.00824861	0.0114123	-0.00991595	0.0124663	0.428081
cg07988091	0.0172226	0.0158926	0.280872	-0.00322962	0.00862999	0.708952	-0.0156386	0.0130426	0.233091
cg07988120	-0.00874414	0.00268805	0.00151704	0.00053346	0.00145967	0.715465	0.00616839	0.00220602	0.00610478
cg07988122	0.000454209	0.00957574	0.962254	0.000881641	0.00519983	0.865674	-0.00200453	0.00785858	0.799142
cg07988148	0.00553498	0.0193689	0.775595	0.00518327	0.0105177	0.623127	-0.00655773	0.0158956	0.68074
cg07988171	-0.0552864	0.0268364	0.0417461	0.0269726	0.0145727	0.0668676	0.0499901	0.022024	0.0251687
cg07988206	-0.0124711	0.0112289	0.269154	0.0052186	0.00609755	0.39394	0.0117085	0.00921532	0.206571
cg07988218	0.00597305	0.00985194	0.545577	-0.00241078	0.00534981	0.653143	-0.0102691	0.00808525	0.206727
cg07988466	-0.00200892	0.00663336	0.762575	-0.00412368	0.00360205	0.254771	0.00270924	0.00544384	0.61971
cg07988576	0.0170682	0.011508	0.140893	-0.0132746	0.00624908	0.0358901	-0.0138537	0.00944434	0.145263
cg07988609	0.0196757	0.0175978	0.26597	-0.0143445	0.00955596	0.136194	-0.0171702	0.0144421	0.237039
cg07988683	-0.00244614	0.0023063	0.29118	-0.000257608	0.00125237	0.837408	4.35062e-05	0.00189273	0.981703
cg07988695	0.0149455	0.0198731	0.453627	-0.00782647	0.0107915	0.469842	0.00236849	0.0163094	0.8848
cg07988713	0.0148343	0.0106954	0.168254	0.00224111	0.00580785	0.700334	-0.0158135	0.0087775	0.0743488
cg07988720	0.00118847	0.00821042	0.885172	0.00115	0.00445843	0.796936	-0.00803245	0.0067381	0.235789
cg07988731	0.00709709	0.0198397	0.721238	0.00415548	0.0107734	0.700452	0.00533091	0.016282	0.743979
cg07988820	-0.00712615	0.00585875	0.226464	0.000503313	0.00318142	0.874586	0.00383249	0.00480814	0.427119
cg07988843	-0.00802784	0.00623318	0.200477	0.00353321	0.00338475	0.298838	0.00888621	0.00511543	0.0851618
cg07988891	0.0200008	0.0191628	0.298897	-0.00169191	0.0104058	0.871137	-0.0216389	0.0157264	0.171631
cg07988927	-0.0198709	0.00825259	0.0177106	0.00748527	0.00448133	0.0976985	0.00967885	0.00677271	0.155811
cg07988946	0.00320109	0.0117801	0.786334	0.00273581	0.00639686	0.66972	-0.00341907	0.00966768	0.724271
cg07988962	-0.00589627	0.0207005	0.776305	0.0211198	0.0112408	0.0629127	0.00789706	0.0169884	0.642958
cg07988979	0.00422996	0.0120897	0.727097	-0.00310358	0.00656496	0.637329	0.00234984	0.00992174	0.813223
cg07988989	-0.00159074	0.00295566	0.591525	0.000562774	0.00160499	0.726528	0.00280145	0.00242564	0.250621
cg07989030	-0.00342038	0.00889706	0.701395	0.00292209	0.00483129	0.54654	0.00740819	0.00730161	0.312524
cg07989042	-0.0220201	0.0200569	0.274654	0.00480661	0.0108913	0.659844	0.0098724	0.0164602	0.549891
cg07989092	0.000356632	0.00889044	0.968075	-0.0020301	0.00482769	0.674932	0.00349991	0.00729617	0.632399
cg07989163	-0.0122802	0.0112072	0.275583	0.00729861	0.00608574	0.232989	0.000860413	0.00919747	0.925638
cg07989221	-0.0101981	0.0216159	0.638013	-0.00746923	0.0117379	0.52588	0.0212344	0.0177396	0.233878
cg07989293	0.00808904	0.0213751	0.705838	-0.00651057	0.0116071	0.575999	0.0153388	0.017542	0.383803
cg07989298	-0.0029468	0.00952231	0.757555	0.000563027	0.00517081	0.913492	-0.000285605	0.00781473	0.970912
cg07989312	0.00748705	0.0191083	0.695947	-0.015901	0.0103762	0.128283	0.0103139	0.0156817	0.512104
cg07989351	0.000108195	0.00323436	0.973375	0.000253741	0.00175633	0.885392	-0.00113613	0.00265437	0.669472
cg07989373	-0.0198326	0.00637257	0.00236657	0.00220881	0.00346044	0.524602	0.015969	0.00522982	0.00283756
cg07989437	-0.00392388	0.00855114	0.647231	0.00474039	0.00464345	0.309553	-0.00139743	0.00701772	0.84253
cg07989438	-0.0131765	0.0130952	0.316525	-0.000983762	0.00711097	0.890221	0.00526555	0.0107469	0.625139
cg07989450	-0.00463498	0.0114959	0.687593	-0.00212796	0.00624249	0.733841	0.00195787	0.00943437	0.835983
cg07989466	-0.00680895	0.012498	0.586992	0.0152595	0.00678667	0.0265408	-0.000392799	0.0102568	0.969521
cg07989489	0.00929801	0.0162406	0.568141	-0.00788346	0.00881899	0.373317	-0.0134816	0.0133283	0.313996
cg07989490	0.0193477	0.0143854	0.181406	0.00076762	0.00781155	0.921899	-0.0111577	0.0118057	0.346676
cg07989501	-0.00137313	0.0072264	0.849647	0.00506682	0.00392409	0.199338	0.00205698	0.00593054	0.72937
cg07989508	-0.0176717	0.016221	0.278343	0.00179177	0.00880835	0.839185	0.0244766	0.0133122	0.0686631
cg07989514	0.00251868	0.00277306	0.365721	0.000157165	0.00150583	0.917065	-0.00211961	0.00227578	0.353698
cg07989568	-0.000303749	0.00221207	0.891033	0.000635405	0.0012012	0.597888	-0.00208641	0.00181539	0.252929
cg07989586	-0.0126682	0.00705134	0.0751487	0.00117647	0.00382902	0.759233	0.00858069	0.00578687	0.14099
cg07989614	-0.00165693	0.00527435	0.754003	-0.000609674	0.00286408	0.831823	-0.000417466	0.00432854	0.923343
cg07989629	-0.00805526	0.0126436	0.525382	0.00172465	0.00686575	0.802131	0.00176869	0.0103763	0.864966
cg07989638	0.00466166	0.0104198	0.655477	-0.00420269	0.00565816	0.459207	-0.000159957	0.00855128	0.98511
cg07989639	0.00894367	0.0290559	0.758809	0.00302004	0.0157779	0.848558	-0.018481	0.0238455	0.439983
cg07989678	-0.00808272	0.0164093	0.623299	0.00336355	0.0089106	0.706546	0.00539367	0.0134667	0.689552
cg07989733	-0.00454978	0.00976263	0.642108	0.00697081	0.00530131	0.191271	0.00438266	0.00801196	0.585476
cg07989740	0.0257092	0.0187724	0.173625	-0.0120158	0.0101938	0.241046	-0.0265319	0.0154061	0.0878485
cg07989778	-0.00863482	0.0128493	0.502989	0.000673045	0.00697745	0.923331	-0.00201619	0.0105451	0.848725
cg07989796	-0.00727124	0.0068381	0.289956	0.00499515	0.00371323	0.181318	0.00430684	0.00561187	0.444457
cg07989829	0.000691077	0.00809671	0.932136	0.00404147	0.00439668	0.359998	-0.0037752	0.00664478	0.571094
cg07989833	0.0294537	0.0272468	0.282063	-3.55825e-05	0.0147956	0.998085	-0.0439204	0.0223608	0.0520332
cg07989851	0.00669157	0.00618706	0.281822	-0.000969984	0.00335971	0.773346	-0.0108586	0.00507758	0.0346855
cg07989867	0.00292568	0.0100313	0.7711	0.00656884	0.00544721	0.23044	0.000599606	0.00823246	0.94207
cg07989895	-0.015477	0.024313	0.525725	-0.00479059	0.0132025	0.717409	0.0167925	0.0199531	0.401838
cg07989901	0.0315143	0.020485	0.12682	-0.0107249	0.0111238	0.33709	-0.0242778	0.0168115	0.151549
cg07989917	-0.00628726	0.00900527	0.486541	-0.00499023	0.00489005	0.309737	0.0127518	0.00739042	0.0872546
cg07989935	-0.0172462	0.0151174	0.256421	0.00369825	0.00820905	0.65323	0.0116927	0.0124065	0.348017
cg07989985	-0.00417387	0.00270551	0.125768	-0.000358626	0.00146915	0.807604	0.002604	0.00222035	0.243413
cg07990036	-0.0202494	0.0143623	0.161389	0.00897894	0.00779901	0.252108	0.0247068	0.0117868	0.0383629
cg07990044	-0.047147	0.0146084	0.00164636	0.00330994	0.00793266	0.677305	0.0428169	0.0119888	0.000528052
cg07990111	-0.0131871	0.0105009	0.211846	0.00549698	0.00570218	0.337154	0.010824	0.0086178	0.211775
cg07990128	0.0125546	0.0273328	0.646907	-0.00610041	0.0148423	0.68186	-0.00548506	0.0224314	0.807279
cg07990198	-0.0240307	0.0153641	0.120671	0.00540155	0.00834304	0.518701	0.0166124	0.012609	0.190407
cg07990273	-0.0187747	0.0126636	0.141048	0.00437854	0.00687661	0.525624	0.0127753	0.0103927	0.2216
cg07990376	-0.00485021	0.014864	0.744813	0.0102748	0.00807148	0.20571	0.00366015	0.0121986	0.764707
cg07990390	0.0231595	0.0212458	0.278063	-0.00284289	0.0115369	0.805819	-0.0309325	0.0174359	0.0788188
cg07990412	0.00482057	0.00746847	0.519976	2.15148e-05	0.00405553	0.995777	-0.00647996	0.00612919	0.292724
cg07990489	0.00176482	0.00198986	0.377063	0.000756831	0.00108053	0.485142	-0.00231645	0.00163303	0.158871
cg07990511	-0.00266719	0.00265688	0.31764	0.00216084	0.00144274	0.137067	0.00187786	0.00218044	0.390985
cg07990541	-0.00312983	0.00391777	0.426082	0.00146635	0.00212743	0.492112	0.00107587	0.00321522	0.73855
cg07990556	0.0300138	0.012042	0.0141781	-0.0135329	0.00653907	0.040837	-0.0242359	0.0098826	0.0157633
cg07990658	-0.00755856	0.0297199	0.799718	0.000779652	0.0161385	0.961557	0.00733382	0.0243904	0.764223
cg07990664	-0.00537684	0.00699188	0.443534	-0.000831607	0.00379673	0.827031	0.00533358	0.00573807	0.354661
cg07990680	-0.0094626	0.00781968	0.228834	0.00134115	0.00424625	0.752719	0.0102388	0.00641742	0.113476
cg07990681	-0.0202145	0.0110989	0.0712788	0.00791139	0.00602695	0.192026	0.0196396	0.00910863	0.03325
cg07990736	-0.00303099	0.00496133	0.54251	0.00027174	0.0026941	0.919841	0.00171871	0.00407164	0.673763
cg07990749	-0.0011263	0.00485933	0.817139	0.00259249	0.00263872	0.328019	-0.00162288	0.00398794	0.684838
cg07990759	0.0128479	0.0164658	0.436903	-0.00723032	0.0089413	0.420466	-0.00615693	0.0135131	0.649557
cg07990790	0.00185229	0.00752978	0.806145	-0.00171236	0.00408883	0.676186	-0.00168529	0.00617951	0.785579
cg07990805	-0.00656979	0.00910274	0.471987	0.00185315	0.00494298	0.708453	-0.00148001	0.0074704	0.84332
cg07990843	-0.00433987	0.00395232	0.274578	0.001554	0.00214619	0.470559	0.0010476	0.00324358	0.747325
cg07990873	0.013108	0.00962927	0.176211	-0.000948627	0.00522889	0.856372	-0.00789815	0.00790251	0.319771
cg07990880	0.011545	0.00939985	0.221988	0.00634544	0.00510431	0.216455	-0.0135611	0.00771423	0.08154
cg07990939	-5.3294e-05	0.00248183	0.982907	0.000340362	0.00134769	0.801085	-0.000591356	0.00203678	0.772104
cg07990944	-0.0288061	0.0182212	0.116769	0.00712593	0.00989449	0.472935	0.0175981	0.0149537	0.2418
cg07991044	-0.0105743	0.0149735	0.481556	0.00584968	0.00813094	0.473399	0.0179209	0.0122884	0.147592
cg07991055	-0.0112057	0.0135642	0.410525	0.0115841	0.00736565	0.118655	0.00300037	0.0111318	0.788026
cg07991100	0.00310336	0.0136796	0.820953	-0.0214012	0.00742832	0.00476634	0.00460686	0.0112265	0.682344
cg07991112	-0.00263041	0.00357515	0.463451	0.0032748	0.00194138	0.094468	0.00120833	0.00293404	0.681265
cg07991128	0.00862425	0.00775582	0.268575	0.000455696	0.00421157	0.914033	-0.00810001	0.00636502	0.20585
cg07991139	-0.0158432	0.0124035	0.20418	0.00394809	0.00673538	0.558961	0.0107858	0.0101793	0.291657
cg07991167	0.00139677	0.00929852	0.88087	0.0031131	0.00504929	0.538811	-0.00792779	0.00763107	0.301138
cg07991229	-0.000238779	0.00731588	0.974022	-0.000678919	0.00397267	0.864618	-0.00294482	0.00600397	0.624772
cg07991241	-0.00100983	0.00276245	0.715398	0.000429449	0.00150007	0.775197	-0.000655253	0.00226707	0.773102
cg07991252	0.000370663	0.00876553	0.966347	-0.00101323	0.00475987	0.831822	-0.00375345	0.00719367	0.602879
cg07991257	-0.000552257	0.00753924	0.941739	-0.00237989	0.00409397	0.562217	0.00601509	0.00618728	0.333098
cg07991288	-0.000558163	0.00488956	0.909324	-0.000581391	0.00265513	0.82708	0.00107793	0.00401275	0.788721
cg07991335	0.0161335	0.0155921	0.303067	-0.0097213	0.00846682	0.253392	-0.0155372	0.012796	0.227266
cg07991343	-0.00398546	0.0105982	0.707604	0.00711276	0.00575505	0.219122	0.00503119	0.00869769	0.564142
cg07991389	0.00444801	0.00864987	0.608124	0.000515729	0.00469706	0.912769	-0.00336542	0.00709874	0.636378
cg07991391	0.00442597	0.00765039	0.56409	-0.00347905	0.00415432	0.404154	-0.0117797	0.00627849	0.0632794
cg07991479	-7.34499e-05	0.00346688	0.983136	-0.000683956	0.00188259	0.717073	0.000871779	0.00284519	0.759876
cg07991529	-0.00333332	0.0179926	0.853366	0.00674796	0.00977038	0.491238	0.0124264	0.0147661	0.401869
cg07991533	0.00563267	0.00722451	0.437265	-0.00126945	0.00392306	0.746866	-0.00143941	0.00592899	0.808632
cg07991565	0.00150884	0.0103335	0.884178	0.00741814	0.00561133	0.188913	-0.00302107	0.00848049	0.722345
cg07991586	-0.00422475	0.015701	0.788376	-0.00661771	0.00852597	0.439307	-0.00171086	0.0128854	0.894614
cg07991594	0.00163104	0.00671266	0.808474	0.00500267	0.00364512	0.172722	0.00192675	0.00550892	0.727194
cg07991596	0.013925	0.0196186	0.47934	-0.0142376	0.0106533	0.18416	-0.0130322	0.0161005	0.420018
cg07991600	0.00619986	0.00347137	0.0768544	-0.00210055	0.00188502	0.267564	-0.00418467	0.00284887	0.144717
cg07991612	-0.00915636	0.00650623	0.162151	-0.0045395	0.00353302	0.201534	0.00549391	0.00533951	0.305776
cg07991621	0.00197346	0.00735577	0.788981	-0.000990005	0.00399434	0.804711	-0.00669414	0.00603671	0.26989
cg07991675	-0.0188582	0.0124769	0.133543	0.000541858	0.00677523	0.936401	0.0187353	0.0102395	0.0700016
cg07991686	-0.00950157	0.0140742	0.501026	0.0149004	0.0076426	0.0537633	0.00223087	0.0115504	0.847203
cg07991692	-0.0135929	0.00798386	0.0914782	0.0017319	0.0043354	0.690315	0.0113646	0.00655217	0.0856334
cg07991704	0.0296817	0.0140746	0.0372249	-0.0137282	0.00764283	0.0752046	-0.0306817	0.0115507	0.00907619
cg07991910	0.00200799	0.00331149	0.545518	0.00154211	0.00179821	0.392988	-0.00187387	0.00271766	0.49195
cg07991951	-0.00368767	0.00309876	0.236591	0.00227755	0.00168269	0.178666	0.000862942	0.00254308	0.735009
cg07991983	-0.0163409	0.00987652	0.100872	0.00622152	0.00536316	0.248541	0.00831082	0.00810543	0.307452
cg07992027	-0.0468839	0.0343677	0.175294	0.00489726	0.0186624	0.793494	0.00479914	0.0282048	0.865202
cg07992040	-0.000332639	0.00296993	0.911026	0.000733442	0.00161274	0.650163	0.00113234	0.00243735	0.643152
cg07992044	-0.00717655	0.0140014	0.609287	0.00455931	0.00760306	0.549961	-0.00217903	0.0114906	0.849944
cg07992118	-0.00681004	0.0282225	0.809773	-0.0223694	0.0153254	0.147242	0.023047	0.0231615	0.321893
cg07992143	0.00910616	0.00633889	0.153683	0.00207206	0.00344215	0.548435	-0.00911565	0.00520218	0.0825132
cg07992196	-0.00930566	0.0109939	0.399148	5.21881e-05	0.00596994	0.993041	0.00536523	0.00902248	0.553298
cg07992259	-0.00362237	0.00323095	0.264667	-0.00171384	0.00175447	0.33079	0.000352971	0.00265156	0.894343
cg07992308	0.00346632	0.0105157	0.742304	-0.00702278	0.00571025	0.221375	-0.000624632	0.00863	0.942432
cg07992340	0.0214986	0.0209156	0.306264	-0.0268811	0.0113576	0.0196914	-0.0191734	0.0171649	0.266425
cg07992377	0.0203944	0.0137255	0.140172	-0.00549644	0.00745323	0.462414	-0.00716729	0.0112642	0.525909
cg07992385	0.0117991	0.0102005	0.249892	-0.00629297	0.00553906	0.258381	-0.00577825	0.00837128	0.491493
cg07992403	-0.01405	0.0116015	0.228471	0.00127546	0.00629986	0.839932	0.0104493	0.00952108	0.274821
cg07992435	0.00690429	0.00815954	0.3993	-0.00666284	0.0044308	0.13551	-0.00989123	0.00669634	0.142504
cg07992453	-0.0125428	0.0150025	0.40494	0.00295428	0.00814667	0.717573	0.0164046	0.0123122	0.185487
cg07992454	-0.00833523	0.00718848	0.248753	0.00455059	0.0039035	0.246228	0.00875231	0.00589942	0.140778
cg07992455	0.0716829	0.0302727	0.0196352	-0.0259965	0.0164387	0.116654	-0.0629309	0.0248441	0.012718
cg07992457	-0.00863332	0.00793502	0.278972	0.00149522	0.00430888	0.729248	0.00410317	0.00651209	0.529946
cg07992477	-0.0145071	0.015946	0.364938	0.00444282	0.00865903	0.60892	0.0150991	0.0130865	0.251086
cg07992500	0.0124795	0.013734	0.36552	-0.00953956	0.00745787	0.203544	-0.0152635	0.0112712	0.178447
cg07992519	-0.000109809	0.00923487	0.990534	-0.000932032	0.00501473	0.852898	0.000500521	0.00757884	0.947464
cg07992543	0.0531899	0.0180869	0.00399153	-0.0104967	0.00982155	0.287527	-0.0421193	0.0148435	0.00541404
cg07992563	0.00246659	0.0077833	0.751914	0.00129401	0.0042265	0.760056	0.000415807	0.00638757	0.948216
cg07992594	0.00308196	0.00264225	0.24597	-0.00133241	0.0014348	0.355107	-0.00316821	0.00216843	0.14685
cg07992604	0.00900799	0.0120093	0.454806	0.00286419	0.00652132	0.661375	-0.00393366	0.00985578	0.690577
cg07992625	0.000881463	0.00544673	0.871734	-0.000842889	0.00295769	0.776193	-0.0013705	0.00447	0.759729
cg07992633	0.0216552	0.00976865	0.0286939	-0.0122726	0.00530458	0.022549	-0.0093492	0.0080169	0.246062
cg07992659	-0.010456	0.0229941	0.650205	0.0211655	0.0124863	0.0928863	0.0267894	0.0188708	0.158544
cg07992721	-0.00288354	0.00204876	0.162113	0.00104964	0.00111252	0.347502	0.00181793	0.00168137	0.281965
cg07992759	-0.0111266	0.0109673	0.312556	0.00330261	0.00595545	0.580326	0.00295214	0.00900057	0.743539
cg07992779	-0.00207079	0.00610023	0.73491	-0.00256472	0.00331255	0.440448	0.00321902	0.00500632	0.521568
cg07992840	-0.00781917	0.00875637	0.373823	0.00271156	0.00475489	0.569659	0.00776498	0.00718615	0.282261
cg07992853	-0.000570745	0.00346666	0.869531	0.000672795	0.00188247	0.721477	-0.000812621	0.00284501	0.775698
cg07992870	0.00856479	0.0135349	0.528181	-0.000488818	0.00734972	0.947094	-0.0063132	0.0111078	0.570949
cg07992935	0.00988723	0.0112947	0.383273	-0.00529406	0.00613328	0.389922	-0.0117491	0.00926933	0.207645
cg07993003	0.0253405	0.0117091	0.0326134	-0.00113255	0.00635828	0.858955	-0.0211957	0.00960938	0.0294825
cg07993036	-0.00480563	0.00270411	0.0783062	-0.00115923	0.00146839	0.431545	0.00298995	0.0022192	0.180649
cg07993088	0.00792277	0.0133551	0.554238	-0.0157702	0.00725208	0.0318037	-0.0024261	0.0109602	0.825226
cg07993092	-0.00591154	0.0250147	0.813621	0.00248023	0.0135835	0.855455	0.0187828	0.0205289	0.362222
cg07993132	-0.021411	0.00703238	0.00291528	0.00819385	0.00381873	0.0340957	0.0129852	0.00577131	0.0264411
cg07993134	0.000209072	0.00683089	0.975639	0.00108373	0.00370931	0.770711	0.000285865	0.00560595	0.959423
cg07993150	0.0261794	0.0140818	0.0656868	-0.0039979	0.00764674	0.602148	-0.0151553	0.0115566	0.192456
cg07993178	0.00249639	0.00802787	0.756415	-0.00390236	0.0043593	0.372645	-0.00168021	0.00658828	0.799176
cg07993239	-0.00310005	0.00956375	0.746443	-0.00018801	0.00519332	0.971187	0.00357489	0.00784874	0.649667
cg07993254	0.00945027	0.00731306	0.19898	-0.000834284	0.00397115	0.833989	-0.00521538	0.00600166	0.386745
cg07993350	0.00546445	0.01358	0.688179	-0.00996535	0.00737424	0.179349	-0.00402034	0.0111448	0.718988
cg07993363	0.0117167	0.0231766	0.614192	-0.0174551	0.0125854	0.168265	-0.00738635	0.0190205	0.698518
cg07993367	-0.0107006	0.00978019	0.276298	-0.00159778	0.00531085	0.764096	0.00983794	0.00802637	0.222929
cg07993372	0.00444232	0.00874846	0.612622	-0.000568376	0.00475059	0.904984	4.34277e-05	0.00717965	0.995185
cg07993468	0.00232675	0.00298369	0.437169	-0.000784324	0.00162021	0.629285	-0.0010881	0.00244864	0.657649
cg07993480	-0.0483133	0.0176096	0.00709802	0.0114828	0.00956239	0.232396	0.045209	0.0144518	0.00225098
cg07993496	0.0159703	0.0192028	0.407398	-0.0184905	0.0104275	0.078957	-0.0101131	0.0157593	0.522388
cg07993507	0.00547223	0.00632223	0.388619	-0.00112923	0.0034331	0.742839	-0.00396553	0.0051885	0.44633
cg07993513	0.0082228	0.00706695	0.247121	-0.00451377	0.0038375	0.242044	-0.000951496	0.00579968	0.869985
cg07993518	0.00549261	0.00875971	0.531938	-0.00102824	0.0047567	0.829258	-0.00253773	0.00718888	0.724758
cg07993550	-0.0073262	0.017432	0.675106	-0.0104128	0.00946597	0.273723	-0.000168953	0.0143061	0.990599
cg07993586	0.0452553	0.0285271	0.11552	-0.000912519	0.0154908	0.953133	-0.0412405	0.0234115	0.0809241
cg07993637	0.0352319	0.0256185	0.171848	-0.00485622	0.0139114	0.727695	-0.0254172	0.0210245	0.229282
cg07993642	-0.00544681	0.00269646	0.0458152	-0.000250809	0.00146423	0.86431	0.00389157	0.00221292	0.0814314
cg07993695	-0.00271214	0.0154816	0.861257	-0.00567982	0.00840685	0.500701	0.00462231	0.0127054	0.716701
cg07993731	-0.00402877	0.0156785	0.797689	-0.000542918	0.00851375	0.94927	0.00305042	0.012867	0.813041
cg07993743	-0.0156903	0.0118859	0.18955	0.00440886	0.00645428	0.495986	0.0166575	0.00975446	0.0905159
cg07993842	0.000178406	0.0112636	0.987391	-0.00564961	0.00611635	0.357669	-0.00562733	0.00924374	0.54393
cg07993845	0.048886	0.0266129	0.0689207	-0.0157072	0.0144514	0.279457	-0.0282732	0.0218406	0.198196
cg07993897	0.00378709	0.0153028	0.805	-0.00260556	0.00830974	0.754453	-0.00306144	0.0125586	0.807862
cg07994184	0.0141391	0.0082332	0.0887345	-0.00516403	0.0044708	0.25057	-0.0065614	0.0067568	0.333638
cg07994320	-0.0090945	0.00837269	0.279761	0.00403229	0.00454654	0.377073	0.00533855	0.00687127	0.438863
cg07994345	-0.0088111	0.0186573	0.637677	0.00867303	0.0101313	0.393825	-0.00995034	0.0153116	0.517141
cg07994386	0.00607974	0.0115555	0.599855	-0.000303212	0.00627489	0.961548	0.00239397	0.00948335	0.801173
cg07994435	0.0184584	0.00759968	0.0167675	-0.00835686	0.00412679	0.0452863	-0.0137589	0.00623688	0.0294597
cg07994438	-0.00365654	0.0101687	0.719845	-0.00201525	0.00552181	0.715841	0.00392734	0.0083452	0.638851
cg07994485	-0.00121853	0.00721045	0.866111	0.000378786	0.00391543	0.923107	-0.00491259	0.00591745	0.408231
cg07994487	0.0104015	0.00920899	0.261145	0.00249971	0.00500068	0.618162	-0.00913636	0.0075576	0.229295
cg07994542	-0.00190902	0.0065339	0.770706	-0.00123504	0.00354804	0.728437	0.00697031	0.00536222	0.196355
cg07994580	0.000278838	0.00968626	0.977087	0.0056784	0.00525984	0.282692	-0.00614905	0.00794928	0.440865
cg07994622	0.000654362	0.00346144	0.850407	-0.00023679	0.00187963	0.89998	-0.00150044	0.00284072	0.598432
cg07994661	0.023108	0.0175196	0.189915	0.00227687	0.0095135	0.811295	-0.0301759	0.0143779	0.038126
cg07994735	-0.00142593	0.0120172	0.905764	0.00644204	0.0065256	0.325714	0.00435057	0.00986225	0.659982
cg07994786	0.00752093	0.0087793	0.393492	1.45139e-05	0.00476735	0.997576	-0.00677669	0.00720497	0.348992
cg07994825	-0.0117698	0.00827827	0.157924	0.00782701	0.00449527	0.0844506	0.00940505	0.00679378	0.16905
cg07994859	0.0170934	0.00999847	0.0901584	-0.00219145	0.00542938	0.68727	-0.0159745	0.00820551	0.0541084
cg07994944	0.0204048	0.00959675	0.0357216	-0.0119955	0.00521124	0.0232259	-0.0180432	0.00787583	0.0238714
cg07995091	-0.0165755	0.011525	0.15321	0.0112392	0.00625831	0.0752587	0.0074991	0.00945829	0.429566
cg07995114	0.00442927	0.00852518	0.60442	0.0028415	0.00462935	0.540613	-0.00688079	0.00699641	0.327532
cg07995179	0.00615729	0.00520592	0.239459	-0.000620528	0.00282692	0.826662	-0.00573049	0.00427237	0.182589
cg07995200	0.00607486	0.0089525	0.498838	0.0034773	0.0048614	0.475946	-0.00457107	0.00734711	0.535125
cg07995217	-0.00439374	0.00654944	0.503717	0.00075098	0.00355648	0.833155	0.00382123	0.00537497	0.478631
cg07995225	0.0294629	0.0222036	0.187274	-0.0136644	0.012057	0.259545	-0.0197754	0.0182219	0.280183
cg07995259	-0.00682286	0.00878044	0.438796	0.00232208	0.00476796	0.627215	0.00371475	0.0072059	0.607227
cg07995295	0.00256291	0.00459331	0.578002	-0.00387199	0.00249426	0.123449	0.000580112	0.00376962	0.877977
cg07995319	0.000363984	0.0152058	0.980946	0.00521957	0.00825705	0.52861	-0.00756989	0.012479	0.54536
cg07995365	0.00126483	0.00225985	0.576825	-9.04765e-05	0.00122715	0.94136	-0.000367989	0.00185461	0.843084
cg07995422	0.00442031	0.0113542	0.697799	0.0161738	0.00616557	0.00994566	-0.00809885	0.00931813	0.386658
cg07995438	-0.0138127	0.0102657	0.181227	-0.005366	0.00557451	0.337862	0.0054639	0.00842485	0.517984
cg07995537	0.00803585	0.0071384	0.262734	-0.00131812	0.0038763	0.734472	-0.00205504	0.00585832	0.726417
cg07995558	0.00299494	0.00711907	0.674801	0.00432275	0.00386581	0.265918	0.000185706	0.00584246	0.974701
cg07995570	0.00160797	0.0038899	0.68014	-0.00140492	0.0021123	0.50737	-0.00198094	0.00319235	0.536194
cg07995615	0.0338698	0.0161842	0.0386702	-0.0157187	0.00878838	0.076436	-0.0191914	0.013282	0.151324
cg07995787	-0.0074235	0.00976738	0.448863	0.00287189	0.00530389	0.58928	0.0135321	0.00801586	0.0942123
cg07995847	0.00194276	0.00738417	0.792968	0.000495277	0.00400976	0.901922	-0.000464087	0.00606001	0.939095
cg07995893	-0.000716696	0.0123432	0.953803	0.00318042	0.00670261	0.63608	-0.0113908	0.0101298	0.263254
cg07995924	0.013339	0.0103113	0.198505	-0.00387978	0.00559926	0.489826	-0.00673787	0.00846226	0.427615
cg07995927	0.00430593	0.0101121	0.671072	0.000490079	0.00549109	0.929046	-0.00887211	0.00829878	0.287371
cg07996016	0.01088	0.0167042	0.51619	-0.0039546	0.00907073	0.66371	-0.00612121	0.0137087	0.6561
cg07996027	-0.00783764	0.0149665	0.601556	0.00909552	0.00812714	0.265512	0.00654538	0.0122827	0.595181
cg07996037	0.0202305	0.0157813	0.202563	-0.0106979	0.00856957	0.214549	-0.0139922	0.0129513	0.282341
cg07996063	0.00361168	0.00710118	0.612049	0.0031478	0.00385609	0.416082	-0.00944589	0.00582777	0.107915
cg07996140	-0.0150198	0.0138226	0.279586	0.0157244	0.00750598	0.0384744	0.00119121	0.0113439	0.91656
cg07996255	-0.000170149	0.00736485	0.98161	0.00191647	0.00399927	0.632743	-3.96415e-05	0.00604416	0.994779
cg07996260	0.0160312	0.0158565	0.314228	0.000153848	0.00861042	0.985777	-0.0176474	0.0130131	0.177836
cg07996278	0.0116756	0.0106558	0.275603	-0.00728187	0.00578635	0.210891	-0.0124387	0.008745	0.157746
cg07996283	-0.000964103	0.0069552	0.890007	-0.00205222	0.00377682	0.587973	-0.00140034	0.00570797	0.806658
cg07996352	0.0103402	0.0111354	0.355136	-0.000942317	0.00604673	0.876446	-0.00316462	0.00913852	0.729783
cg07996391	0.00122864	0.00777167	0.874674	0.00331858	0.00422018	0.433348	-0.00744985	0.00637803	0.245313
cg07996393	0.0184035	0.014171	0.196773	0.00188887	0.00769517	0.806556	-0.0237502	0.0116298	0.0435256
cg07996447	0.00894065	0.00731581	0.224282	0.00259643	0.00397264	0.514747	-0.00790356	0.00600391	0.190776
cg07996452	-0.0116969	0.0057021	0.0426106	0.00251748	0.00309636	0.417949	0.00373375	0.00467958	0.426658
cg07996482	0.00290481	0.00690791	0.674936	-0.00529487	0.00375114	0.160909	0.00374327	0.00566916	0.51045
cg07996485	-0.0012919	0.00646495	0.841981	0.00399422	0.00351061	0.257694	-0.00104797	0.00530564	0.843785
cg07996523	0.0114537	0.0151482	0.451201	-0.0104481	0.00822579	0.206706	0.00339923	0.0124318	0.785035
cg07996532	-0.00907244	0.00799252	0.258794	0.00555041	0.00434011	0.203636	0.00377854	0.00655928	0.565752
cg07996548	-0.000935561	0.0028401	0.742471	9.01395e-05	0.00154223	0.953498	0.00164912	0.0023308	0.480732
cg07996555	0.000352118	0.00834729	0.966429	0.00447433	0.00453275	0.325755	-0.00333973	0.00685043	0.626859
cg07996558	-0.00889366	0.0144599	0.539788	-0.000625708	0.00785204	0.936631	0.0117969	0.0118669	0.322354
cg07996577	-0.00344395	0.00553024	0.534739	-0.00236076	0.00300304	0.433486	0.00709187	0.00453854	0.121022
cg07996580	-0.000676685	0.0126009	0.957271	0.000452313	0.00684255	0.947416	-0.00150753	0.0103413	0.884364
cg07996615	0.0172713	0.0112504	0.127614	-0.00154234	0.00610921	0.801155	-0.00785612	0.00923295	0.396685
cg07996772	0.000422083	0.0107244	0.968677	-0.00281133	0.00582358	0.630233	-0.00360844	0.00880128	0.68261
cg07996785	0.00088264	0.00336772	0.793744	-0.00045015	0.00182874	0.806023	-0.000866488	0.00276381	0.754485
cg07996838	-0.0162499	0.0120471	0.180149	0.0109149	0.00654181	0.098063	0.00636798	0.00988675	0.520856
cg07996880	0.013808	0.00856572	0.109827	-0.00886143	0.00465136	0.0593748	-0.011965	0.00702968	0.0915681
cg07996981	0.00427459	0.00942256	0.650971	0.000599096	0.00511665	0.907004	-0.00728491	0.00773287	0.348221
cg07996992	-0.00948493	0.00459711	0.0414442	0.00607419	0.00249633	0.0165749	0.010235	0.00377274	0.00774344
cg07997035	-0.0032159	0.00285043	0.261684	0.000420356	0.00154784	0.786458	0.00227775	0.00233928	0.332343
cg07997066	-0.00757463	0.0073921	0.307756	0.00158229	0.00401406	0.694206	0.00396935	0.00606652	0.514281
cg07997076	-0.00548085	0.00783632	0.485768	0.00507043	0.00425529	0.235998	-0.00633334	0.00643109	0.326883
cg07997104	-0.000322931	0.00271313	0.905472	-0.00218809	0.00147329	0.140357	-0.000223105	0.0022266	0.920368
cg07997195	0.00676098	0.00333562	0.0450906	-0.0031781	0.00181131	0.0821151	-0.00493742	0.00273746	0.0740236
cg07997221	-0.00151063	0.0259874	0.953751	-0.0158136	0.0141117	0.264898	0.00674395	0.0213272	0.75244
cg07997294	-0.000908267	0.0030477	0.766252	-0.000336671	0.00165496	0.839174	-0.000399803	0.00250117	0.873295
cg07997333	-0.015619	0.00848653	0.0683981	0.00482749	0.00460837	0.297143	0.016415	0.0069647	0.0201978
cg07997370	-0.00612221	0.0171982	0.722538	-0.00464718	0.00933899	0.619752	-0.0044285	0.0141142	0.754295
cg07997387	0.00850869	0.0102715	0.40925	0.00374435	0.00557764	0.503428	-0.0017924	0.00842958	0.832008
cg07997394	-0.00304595	0.0213583	0.886858	0.00163553	0.011598	0.888114	0.0126251	0.0175283	0.472886
cg07997434	0.000817542	0.00338104	0.809384	-0.00134981	0.00183598	0.463782	0.00119657	0.00277474	0.66714
cg07997455	0.00495797	0.00915364	0.589163	-0.00466605	0.00497062	0.349928	-0.00385193	0.00751218	0.609149
cg07997493	0.00189499	0.00295486	0.522653	-0.00224298	0.00160455	0.164959	-0.00141097	0.00242498	0.56186
cg07997529	0.0427357	0.0145097	0.0039379	-0.010507	0.00787907	0.185112	-0.0365646	0.0119078	0.00269128
cg07997572	-0.00840264	0.0120367	0.486597	0.00283928	0.00653619	0.664853	-0.000677295	0.00987825	0.945461
cg07997575	0.0112629	0.0269867	0.677235	-0.0144594	0.0146543	0.325955	0.0113765	0.0221473	0.608509
cg07997596	0.00863547	0.00746505	0.249866	-0.00233475	0.00405368	0.56582	-0.00313989	0.00612639	0.609315
cg07997634	0.00113181	0.0124389	0.927667	0.00197937	0.00675461	0.770043	0.00462407	0.0102084	0.651463
cg07997682	-0.00158381	0.00907488	0.861772	-5.90454e-05	0.00492785	0.990462	0.00119202	0.00744754	0.873131
cg07997689	-0.000845571	0.00354148	0.811735	-0.000279306	0.0019231	0.884789	-0.000484123	0.00290641	0.868014
cg07997737	0.0156693	0.0226471	0.490466	-0.00531426	0.0122979	0.666494	-0.017566	0.018586	0.346668
cg07997797	0.00635461	0.00680517	0.352457	-0.000576102	0.00369535	0.876398	-0.00790421	0.00558485	0.159807
cg07997844	-0.0093648	0.00699394	0.183335	0.00566529	0.00379786	0.138638	0.0105605	0.00573976	0.0684813
cg07997860	0.00150748	0.0469297	0.974433	0.0188024	0.0254838	0.462196	-0.008945	0.0385141	0.816773
cg07997877	-0.0103965	0.00854738	0.226458	0.000166963	0.00464141	0.971369	0.0112321	0.00701463	0.112191
cg07997936	-0.00669378	0.00476173	0.162618	0.000568803	0.00258572	0.826295	0.00235804	0.00390784	0.547475
cg07997942	0.00770208	0.0129142	0.552131	-0.00321507	0.00701269	0.647524	-0.00873319	0.0105984	0.411717
cg07997984	0.00353564	0.0214713	0.869507	0.00281146	0.0116594	0.809901	-0.00236013	0.017621	0.893696
cg07997987	-0.00311982	0.0112483	0.782025	0.00489824	0.00610807	0.424323	0.00348181	0.00923123	0.706768
cg07998033	-0.00427049	0.00876765	0.627175	-0.00277557	0.00476102	0.561101	0.00129486	0.0071954	0.857518
cg07998072	-0.0197548	0.0165832	0.236116	0.00530954	0.00900501	0.556654	0.0211781	0.0136094	0.122548
cg07998124	0.008372	0.0133697	0.532486	-0.0116765	0.00726002	0.110629	0.00721962	0.0109722	0.511918
cg07998137	-0.000156955	0.0072344	0.98273	-0.00463796	0.00392843	0.240303	-0.00160924	0.0059371	0.786862
cg07998196	0.0402645	0.0180405	0.0276489	-0.0231609	0.0097964	0.0198213	-0.0389502	0.0148055	0.00974015
cg07998216	-0.00533636	0.00761953	0.485186	5.54292e-05	0.00413757	0.989336	0.00383903	0.00625317	0.540527
cg07998236	0.0229987	0.0143351	0.1115	-0.00689334	0.00778425	0.377793	-0.0197372	0.0117645	0.0962454
cg07998277	-0.0338045	0.0201211	0.0957854	0.0143087	0.0109262	0.193069	0.0347514	0.016513	0.037613
cg07998286	-0.00667859	0.0121389	0.58331	-0.00212582	0.00659166	0.747685	0.0123771	0.00996209	0.216722
cg07998288	0.00205687	0.0123563	0.868098	-0.0025575	0.00670975	0.703818	0.00665071	0.0101406	0.513288
cg07998323	-0.0133754	0.00657683	0.0443876	0.00334289	0.00357136	0.351309	0.00914881	0.00539745	0.0929001
cg07998325	-0.0122137	0.00716444	0.0910609	0.00219718	0.00389044	0.573384	0.0059982	0.00587969	0.309893
cg07998350	-0.00186658	0.0220102	0.93257	-0.016825	0.011952	0.162035	-0.00855487	0.0180632	0.636719
cg07998374	0.0059675	0.00268523	0.0283064	-0.00181862	0.00145814	0.214966	-0.00264675	0.00220371	0.232314
cg07998387	0.00701705	0.00877495	0.425627	-0.00194322	0.00476498	0.684203	-0.00126572	0.0072014	0.860806
cg07998396	-0.000203044	0.00561336	0.971211	-8.99866e-05	0.00304817	0.976502	-0.00461029	0.00460675	0.319135
cg07998419	-0.0136098	0.0595982	0.819791	-0.0158907	0.032363	0.624394	0.016609	0.0489108	0.734822
cg07998461	-0.00851753	0.00520414	0.104554	0.00663189	0.00282595	0.0207263	0.00360863	0.00427091	0.399983
cg07998479	-0.000793355	0.00281637	0.778707	0.0017043	0.00152935	0.267539	-0.00262309	0.00231133	0.258891
cg07998499	-0.0195622	0.00918148	0.0353484	0.00100752	0.00498574	0.840227	0.0068274	0.00753502	0.366869
cg07998554	-0.0101445	0.011416	0.376145	0.0032467	0.00619913	0.601517	0.00413383	0.00936885	0.659912
cg07998571	0.000924444	0.00823414	0.910814	0.0047727	0.00447131	0.288126	0.00459673	0.00675756	0.497785
cg07998581	-0.00736908	0.00716199	0.305776	0.00108306	0.00388911	0.781162	0.0109815	0.00587768	0.0643766
cg07998646	0.00493836	0.00668072	0.461363	4.53314e-05	0.00362777	0.990053	-0.00160939	0.00548271	0.769663
cg07998677	0.00315688	0.0167285	0.850666	0.0113793	0.00908392	0.212976	-0.00425572	0.0137287	0.757157
cg07998839	-0.00300011	0.0201226	0.881754	0.00576513	0.010927	0.598836	0.00109938	0.0165141	0.947043
cg07998840	-0.000892913	0.00201182	0.658035	0.00197659	0.00109246	0.0731359	-0.000371771	0.00165105	0.822263
cg07998866	-0.0039091	0.00410154	0.342639	0.00393701	0.00222722	0.0798877	0.00350146	0.00336604	0.300514
cg07998908	0.00259202	0.0113145	0.819225	0.00893729	0.006144	0.148618	0.00745792	0.00928553	0.423605
cg07998923	0.0193396	0.0130291	0.140579	0.0088165	0.00707508	0.215362	-0.0188021	0.0106927	0.0814594
cg07998951	0.00635063	0.00841287	0.451939	0.00313889	0.00456836	0.493471	-0.00721353	0.00690424	0.298408
cg07998954	0.00554079	0.0095308	0.56219	0.00561877	0.00517543	0.280002	-0.00697979	0.00782171	0.374147
cg07998983	-0.0067112	0.00621822	0.282823	0.00158519	0.00337662	0.63967	0.00272715	0.00510314	0.594139
cg07999015	-0.00488505	0.00594092	0.412701	0.00529018	0.00322604	0.103896	0.00261828	0.00487557	0.592338
cg07999037	0.0365841	0.0182364	0.0472989	-0.00949104	0.00990274	0.33995	-0.0377512	0.0149662	0.0130852
cg07999042	0.00336353	0.00804696	0.67677	-6.57353e-05	0.00436967	0.988025	-0.00482243	0.00660395	0.466799
cg07999056	-0.00246504	0.00778843	0.752222	-0.00390908	0.00422928	0.357359	0.00332202	0.00639178	0.604294
cg07999090	0.000136119	0.00809105	0.986608	0.00638007	0.00439361	0.149313	-0.00810369	0.00664013	0.224919
cg07999371	-0.00749329	0.00980463	0.446349	0.000427517	0.00532412	0.936146	0.000597904	0.00804643	0.940901
cg07999415	-0.00802882	0.0162296	0.621796	0.0101268	0.00881299	0.253019	0.0162117	0.0133192	0.226147
cg07999476	-0.0134233	0.0152624	0.381047	0.00720774	0.00828782	0.38637	0.00975295	0.0125255	0.43786
cg07999508	0.00964455	0.0221423	0.664002	-0.0108875	0.0120237	0.367182	-0.011163	0.0181717	0.540281
cg07999521	-0.00450223	0.00938559	0.632396	-0.00316782	0.00509657	0.535518	0.00543406	0.00770253	0.481997
cg07999542	-0.0122534	0.00857699	0.155943	0.00024069	0.00465749	0.958879	0.00967618	0.00703894	0.172029
cg07999543	0.0073508	0.019405	0.70556	-0.00986139	0.0105373	0.351399	-0.00786315	0.0159252	0.622464
cg07999547	-0.0292555	0.0767374	0.703759	-0.0110998	0.04167	0.790449	-0.00700907	0.0629766	0.911584
cg07999596	9.57001e-06	0.0128541	0.999407	0.00386567	0.00698005	0.580828	0.00108267	0.0105491	0.918442
cg07999668	-0.0235869	0.0104475	0.0259405	0.00771989	0.00567319	0.176369	0.0125554	0.00857398	0.145947
cg07999732	0.000256604	0.0126835	0.983896	-0.00124388	0.00688743	0.857013	0.00258804	0.0104091	0.804109
cg07999824	-0.025555	0.0134788	0.0605931	0.0113851	0.00731929	0.122701	0.0185806	0.0110618	0.0958519
cg07999826	0.00682591	0.00709185	0.337909	-0.00555207	0.00385102	0.152224	-0.00526855	0.00582011	0.367321
cg07999828	-0.000759723	0.00951446	0.936502	0.00484881	0.00516655	0.350043	-0.00641454	0.00780829	0.413136
cg07999845	0.00676672	0.00602787	0.264063	0.00343391	0.00327326	0.296441	-0.00763673	0.00494693	0.125526
cg07999887	0.00262913	0.00227369	0.250053	-0.000579582	0.00123466	0.639694	0.00111551	0.00186596	0.55119
cg07999939	-0.00625529	0.0213532	0.770117	-0.00205851	0.0115952	0.859418	-0.00379009	0.017524	0.82917
cg07999953	-0.0124392	0.0116933	0.289755	0.0145463	0.00634971	0.0238768	0.00674785	0.00959642	0.48344
cg07999979	0.00363923	0.0116477	0.755297	-0.00483403	0.00632497	0.446339	0.0037901	0.00955903	0.692509
cg07999988	0.00555944	0.0313434	0.859542	0.00858451	0.0170201	0.615007	-0.00570189	0.0257228	0.824984
cg08000025	-0.0100394	0.00557253	0.0743486	-0.00173913	0.003026	0.566648	0.00919695	0.00457325	0.0467677
cg08000065	0.000609667	0.00350222	0.862123	0.00140931	0.00190178	0.460242	-0.000658105	0.00287419	0.819317
cg08000082	0.0252404	0.0254719	0.323904	-0.0192811	0.0138318	0.166135	0.00363465	0.0209042	0.862286
cg08000102	-0.00257507	0.00484683	0.596288	0.000469552	0.00263193	0.858732	0.000366281	0.00397768	0.926799
cg08000207	0.00525495	0.00739444	0.478797	-0.000274038	0.00401534	0.945712	-0.00484486	0.00606844	0.426376
cg08000216	-0.00731731	0.0117316	0.534097	-0.00364212	0.00637049	0.56868	0.000674305	0.00962782	0.944291
cg08000231	-0.0159351	0.0152242	0.297536	-0.00412879	0.00826707	0.618477	0.012532	0.0124942	0.318049
cg08000261	-0.0564976	0.0294443	0.0576019	0.0331839	0.0159889	0.0402775	0.0560802	0.0241642	0.0221416
cg08000278	0.00255997	0.00309469	0.409908	-0.000120787	0.00168048	0.942831	-0.00081196	0.00253974	0.749801
cg08000301	-0.00683543	0.00768438	0.375663	-0.000404876	0.00417278	0.922881	0.000783124	0.00630639	0.9014
cg08000325	0.0153298	0.00747359	0.0426229	-0.0122952	0.00405831	0.0030522	-0.00752362	0.0061334	0.222568
cg08000336	-0.00207659	0.00299092	0.488959	0.00221553	0.00162413	0.175312	0.0025491	0.00245458	0.301312
cg08000404	-0.00477677	0.0102287	0.641427	-0.00575488	0.00555441	0.302432	0.013913	0.00839447	0.100289
cg08000406	-5.43069e-05	0.0233449	0.998148	-0.00311185	0.0126768	0.806545	0.0166875	0.0191586	0.385641
cg08000413	0.0472572	0.0239389	0.0508802	-0.035797	0.0129993	0.00689494	-0.0241889	0.0196461	0.220862
cg08000432	-0.00121296	0.014956	0.935508	-0.00530146	0.00812141	0.515263	-0.00338883	0.012274	0.782991
cg08000459	-0.00373742	0.00500531	0.456844	-0.00101565	0.00271799	0.709365	0.00247786	0.00410774	0.547606
cg08000487	0.00209528	0.0139134	0.880571	0.00567425	0.00755527	0.454238	-0.00614149	0.0114184	0.591761
cg08000527	-0.0714611	0.0554842	0.200464	0.0398016	0.0301291	0.189231	0.0744796	0.0455346	0.104767
cg08000601	-0.00143429	0.00403014	0.722603	-0.00213343	0.00218845	0.331769	0.000771455	0.00330744	0.816002
cg08000644	-0.0241632	0.0157794	0.128563	0.00446016	0.00856855	0.603742	0.0220796	0.0129498	0.0910142
cg08000672	-0.0042524	0.00756002	0.574929	0.00205044	0.00410525	0.618448	0.000504866	0.00620433	0.935293
cg08000684	0.00779182	0.00953212	0.415451	-0.00400903	0.00517614	0.440284	-0.0076337	0.00782279	0.33129
cg08000697	-0.0312525	0.0216891	0.152445	0.0295119	0.0117776	0.013683	0.0280137	0.0177998	0.1184
cg08000703	0.00786912	0.0107347	0.465083	-0.000480231	0.00582915	0.934491	-0.00338955	0.00880969	0.701164
cg08000731	-0.00755162	0.00648537	0.246778	0.00377039	0.00352169	0.286684	0.00364265	0.00532239	0.495161
cg08000733	0.00322776	0.0172882	0.852237	-0.00783946	0.00938785	0.405491	-0.00289608	0.014188	0.838635
cg08000746	-0.0117152	0.0609711	0.847985	0.0111459	0.0331086	0.737026	0.0638322	0.0500376	0.204754
cg08000754	0.00861662	0.0229982	0.708631	0.00964005	0.0124885	0.441821	0.000615896	0.0188741	0.974027
cg08000830	-0.00559909	0.00753597	0.459076	-0.00582775	0.00409219	0.157243	0.00294324	0.00618459	0.63509
cg08000847	-4.34295e-05	0.00293699	0.988229	-0.00222031	0.00159485	0.166677	0.000773067	0.00241032	0.749022
cg08000924	0.00153042	0.00961163	0.873783	0.0074914	0.00521932	0.154033	0.00267962	0.00788804	0.734725
cg08000930	-0.00917193	0.00634316	0.151033	-0.000461382	0.00344447	0.893688	0.0143952	0.00520569	0.00667137
cg08001003	-0.0178971	0.00906722	0.0509096	0.00707786	0.00492369	0.153411	0.014722	0.00744125	0.0503808
cg08001012	0.0304157	0.0198163	0.127683	-0.00270903	0.0107606	0.801702	-0.0475513	0.0162627	0.00419743
cg08001014	0.0140082	0.0285745	0.624944	-0.00579569	0.0155165	0.709483	0.00465651	0.0234504	0.842967
cg08001107	0.0174407	0.0110431	0.117132	-0.00923802	0.00599664	0.126302	-0.00794725	0.00906281	0.382448
cg08001109	-0.00257875	0.00705138	0.715285	-0.000215763	0.00382905	0.955166	-0.00137744	0.0057869	0.812302
cg08001123	0.0120739	0.0294175	0.682287	-0.00776356	0.0159743	0.627932	-0.00751162	0.0241423	0.756283
cg08001146	0.0161243	0.0125752	0.202459	0.00510771	0.00682862	0.456065	-0.0115512	0.0103202	0.26546
cg08001182	-0.00737554	0.012301	0.550012	-0.0026836	0.00667967	0.688643	0.00403883	0.0100951	0.689875
cg08001199	-0.00851808	0.0108596	0.434503	0.00156145	0.005897	0.791668	0.00842021	0.00891223	0.346835
cg08001256	-0.0105926	0.00866699	0.224252	0.00924291	0.00470635	0.0520622	0.0108714	0.00711279	0.129275
cg08001340	0.0387534	0.0194445	0.0487349	-0.0193264	0.0105588	0.0699029	-0.0277631	0.0159577	0.0846908
cg08001358	0.0154095	0.0142126	0.280642	-0.0050215	0.00771774	0.516633	-0.00556008	0.0116639	0.634529
cg08001389	-0.0177073	0.00889352	0.0489565	0.00587255	0.00482937	0.226585	0.0130764	0.0072987	0.075945
cg08001407	0.010291	0.0086329	0.235801	-0.00222282	0.00468785	0.636321	-0.00586946	0.00708482	0.409207
cg08001458	0.0157653	0.00904611	0.0841677	-0.00113125	0.00491223	0.818291	-0.0105263	0.00742393	0.159051
cg08001514	-0.00530484	0.00930555	0.569791	0.00739603	0.00505311	0.146139	-0.00452062	0.00763684	0.5551
cg08001520	-0.0111633	0.0188704	0.555347	-0.00499622	0.010247	0.626819	0.0122913	0.0154865	0.429093
cg08001535	0.00559061	0.00293143	0.0591121	-0.00214093	0.00159183	0.181407	-0.00232409	0.00240575	0.336137
cg08001552	0.00116781	0.00272694	0.669307	0.00350251	0.00148079	0.0197665	-0.000567923	0.00223794	0.800146
cg08001559	-0.00777684	0.0173621	0.655092	-0.0036079	0.00942799	0.702696	-0.0186285	0.0142487	0.193807
cg08001580	-0.0138761	0.00928804	0.138045	0.00260174	0.0050436	0.606994	0.00770505	0.00762247	0.314315
cg08001592	0.00707739	0.00551153	0.201803	0.000821312	0.00299288	0.784275	-0.00385014	0.00452318	0.396507
cg08001603	-1.78388e-05	0.00342334	0.995852	-0.00195967	0.00185895	0.294109	0.0043263	0.00280946	0.126455
cg08001612	-0.00166734	0.00733357	0.820568	0.00117032	0.00398228	0.769403	0.00303661	0.00601849	0.614887
cg08001684	-0.00852618	0.00494703	0.0876086	0.00412719	0.00268634	0.127321	0.00549199	0.00405991	0.178914
cg08001694	0.0101078	0.0138389	0.466703	-0.0154485	0.00751479	0.0421747	0.000187665	0.0113572	0.986846
cg08001824	-0.000320491	0.00628552	0.959427	-0.00362182	0.00341317	0.290954	-0.00500914	0.00515837	0.333645
cg08001838	0.0116601	0.00651384	0.0761963	0.00591806	0.00353715	0.0971465	-0.00989894	0.00534575	0.0667451
cg08001853	-0.0210609	0.0117902	0.076804	0.000258392	0.00640232	0.96788	0.0198769	0.00967594	0.0423211
cg08001899	-0.00248769	0.010484	0.812878	0.00408486	0.00569304	0.474575	0.00844022	0.00860398	0.328762
cg08001909	-0.0304792	0.0241842	0.210229	0.00896398	0.0131325	0.496308	0.0405306	0.0198474	0.043532
cg08001920	-0.0130035	0.00793506	0.104124	-0.00362025	0.0043089	0.402631	0.00893985	0.00651211	0.172606
cg08002014	0.023758	0.013658	0.0847462	-0.00373329	0.00741659	0.61571	-0.017392	0.0112088	0.123621
cg08002100	-0.015037	0.0108909	0.170171	0.00628403	0.00591397	0.290303	0.0160517	0.00893788	0.0752525
cg08002107	-0.0112613	0.00901034	0.214017	0.00216885	0.0048928	0.658438	0.0100777	0.00739457	0.175715
cg08002151	-0.00289801	0.0165344	0.861189	0.0030554	0.00897853	0.734279	-0.0108977	0.0135694	0.423645
cg08002295	0.0147627	0.00620308	0.0190383	-0.00143352	0.0033684	0.671247	-0.00995498	0.00509072	0.0530589
cg08002341	0.000370186	0.00829784	0.964497	0.00530869	0.0045059	0.241273	-0.00612876	0.00680984	0.370094
cg08002355	-0.0152814	0.0137672	0.269427	-0.00134527	0.00747588	0.857525	0.0188862	0.0112984	0.0974497
cg08002367	-0.00828497	0.00874329	0.34542	0.00218944	0.00474779	0.645601	0.00956597	0.00717541	0.185234
cg08002376	0.00943682	0.0212699	0.658152	-0.00659221	0.01155	0.56933	0.00687286	0.0174557	0.694541
cg08002381	-0.00145444	0.00284443	0.610146	-0.00151317	0.00154459	0.329402	0.00187936	0.00233436	0.422507
cg08002392	0.00228157	0.00776047	0.769313	-0.00465414	0.0042141	0.27182	-0.000364319	0.00636883	0.954487
cg08002447	0.0145536	0.0142094	0.307978	-0.00917048	0.007716	0.237195	-0.00447745	0.0116613	0.701751
cg08002500	-0.00103535	0.00600708	0.863476	0.00114654	0.00326197	0.725897	0.00253697	0.00492987	0.607857
cg08002609	-0.014751	0.0140785	0.297042	0.0066297	0.00764491	0.387718	0.00890685	0.0115539	0.442421
cg08002614	-0.00612913	0.0134767	0.650153	0.00473828	0.00731811	0.518675	0.0129826	0.01106	0.242997
cg08002622	-0.011195	0.00577382	0.055072	0.000233579	0.0031353	0.940748	0.00750595	0.00473844	0.116052
cg08002630	-0.00396812	0.00844188	0.639249	0.00150785	0.00458412	0.742834	0.00538732	0.00692805	0.438468
cg08002657	0.00413283	0.0165478	0.803246	-0.00367727	0.00898582	0.683166	-0.0109444	0.0135804	0.422043
cg08002681	0.00944549	0.0102794	0.360169	-0.00311049	0.00558191	0.578492	-0.0090089	0.00843603	0.2879
cg08002746	-0.0443965	0.0235194	0.0617076	0.0217615	0.0127715	0.0912214	0.047574	0.0193018	0.0152579
cg08002765	-0.0140557	0.0151719	0.356251	0.00617501	0.00823868	0.455147	0.00119819	0.0124513	0.923513
cg08002791	-0.0294267	0.063178	0.642298	0.0130447	0.034307	0.704505	0.0120794	0.0518487	0.816214
cg08002795	-0.00248499	0.00274288	0.366929	0.00160077	0.00148944	0.28484	0.00175593	0.00225102	0.437032
cg08002861	0.0109465	0.00965111	0.259169	0.000610307	0.00524076	0.907505	-0.0112529	0.00792044	0.158221
cg08002883	0.000267425	0.00234623	0.909461	3.15372e-05	0.00127405	0.980296	-0.00282105	0.0019255	0.145746
cg08002902	0.00332009	0.00874333	0.704879	-0.00729411	0.00474781	0.127334	-0.00456137	0.00717545	0.526298
cg08002926	-0.00188003	0.00851867	0.825739	-0.000213389	0.00462582	0.96329	-0.00116057	0.00699107	0.868456
cg08002929	-0.0141236	0.0212961	0.508589	-0.00171176	0.0115642	0.882597	0.0340319	0.0174772	0.0540581
cg08002981	0.00741903	0.0104987	0.481272	0.000299529	0.00570102	0.958194	-0.00348453	0.00861605	0.686687
cg08002991	-1.33438e-06	0.00786643	0.999865	0.00107445	0.00427163	0.801872	-0.00528552	0.00645579	0.414713
cg08002996	-0.00197582	0.00274652	0.473426	0.00147733	0.00149142	0.324079	0.00138544	0.002254	0.54005
cg08003051	-0.000776245	0.00738495	0.916478	-0.0014923	0.00401018	0.710513	0.00205641	0.00606065	0.735027
cg08003077	0.000715668	0.00514141	0.889549	-0.00360658	0.0027919	0.199133	0.00228476	0.00421944	0.589269
cg08003092	-0.0126003	0.00740967	0.0918576	0.00105432	0.00402361	0.793786	0.00934878	0.00608094	0.12707
cg08003102	0.0374293	0.0155473	0.0177289	-0.00864169	0.00844253	0.308274	-0.028052	0.0127593	0.030004
cg08003150	-0.00272823	0.00283757	0.338427	0.00190058	0.00154086	0.220037	0.00106437	0.00232873	0.648528
cg08003168	0.0127384	0.011149	0.255703	-0.00267947	0.00605416	0.658936	-0.00727674	0.00914975	0.428155
cg08003209	0.0164229	0.0106764	0.126858	0.00875466	0.00579749	0.133891	-0.0139535	0.00876184	0.114136
cg08003225	0.000587423	0.0123701	0.962211	0.00284582	0.0067172	0.67264	0.000391294	0.0101518	0.969324
cg08003251	0.0160078	0.00877314	0.0707698	0.00181451	0.004764	0.704027	-0.0199494	0.00719991	0.00656701
cg08003321	-0.0119568	0.00785338	0.130753	0.00529779	0.00426455	0.216773	0.00768062	0.00644509	0.235943
cg08003353	0.000126556	0.0191832	0.994748	0.000217047	0.0104169	0.983414	-7.82648e-05	0.0157432	0.996042
cg08003357	-0.000576311	0.0025982	0.824872	-0.000835293	0.00141088	0.55504	0.000797108	0.00213228	0.709251
cg08003402	0.00310842	0.00781381	0.69154	0.00154849	0.00424306	0.715852	-0.00355968	0.00641261	0.579949
cg08003435	0.00190563	0.00266294	0.475748	0.000470424	0.00144603	0.745557	-0.00206274	0.00218541	0.347305
cg08003603	-0.000151645	0.00723293	0.983311	0.00906242	0.00392763	0.0229069	-0.00335876	0.0059359	0.572656
cg08003613	0.00344221	0.0139036	0.804923	0.00373023	0.00754994	0.622239	-0.00317062	0.0114104	0.781632
cg08003628	-0.00531284	0.00985572	0.590934	0.00230957	0.00535186	0.666916	0.00281338	0.00808835	0.728632
cg08003662	-0.00112745	0.00401736	0.77951	-0.00133869	0.00218151	0.540713	0.000206643	0.00329696	0.950138
cg08003686	-0.0094703	0.0110441	0.393032	-0.0079247	0.00599716	0.189107	0.0237092	0.0090636	0.0101498
cg08003742	-0.00334849	0.00388312	0.390387	0.00165502	0.00210861	0.434209	-0.00129697	0.00318678	0.684811
cg08003789	0.00540315	0.00855548	0.528996	0.00152027	0.0046458	0.744112	-0.00362566	0.00702128	0.606624
cg08003810	0.00407826	0.00650447	0.531962	-0.0052474	0.00353206	0.140233	-0.000245401	0.00533806	0.963416
cg08003812	0.0037438	0.00900484	0.6784	-0.00603184	0.00488982	0.219999	0.00150318	0.00739006	0.839194
cg08003887	0.00183883	0.00993604	0.853518	-0.00345284	0.00539548	0.523536	-0.00263065	0.00815427	0.747603
cg08003943	0.0146191	0.0147017	0.322217	-0.00133997	0.00798331	0.867012	-0.0243956	0.0120653	0.0456075
cg08003956	-0.0179991	0.0227783	0.431119	-0.00238389	0.0123691	0.847526	0.00311998	0.0186936	0.867755
cg08004014	-0.0348165	0.0174893	0.0489909	0.0131585	0.00949708	0.168695	0.0142119	0.0143531	0.324268
cg08004045	0.00137867	0.00946629	0.884472	0.00165715	0.00514039	0.747778	-0.000373258	0.00776876	0.961767
cg08004073	-0.0152835	0.0251203	0.544168	-0.00846056	0.0136409	0.536385	0.00880631	0.0206156	0.670093
cg08004120	-0.00867949	0.00640017	0.177834	0.00688996	0.00347542	0.049919	0.0061368	0.00525247	0.245185
cg08004122	-0.0143355	0.00942583	0.13116	0.00705117	0.00511842	0.171122	0.00985619	0.00773556	0.205299
cg08004131	-0.00122735	0.00899689	0.891739	0.000295367	0.0048855	0.951901	0.00472269	0.00738354	0.523746
cg08004162	0.000313656	0.0026941	0.907529	0.000901763	0.00146295	0.538905	0.000241499	0.00221099	0.913222
cg08004178	-0.000669068	0.00735401	0.927674	0.00111787	0.00399338	0.780056	0.00424494	0.00603526	0.483319
cg08004206	-0.00178941	0.0097878	0.855275	-0.00354487	0.00531498	0.506195	-0.000570855	0.00803262	0.943473
cg08004208	-0.00679589	0.00678594	0.318799	0.00253389	0.00368491	0.493128	0.00473347	0.00556906	0.397195
cg08004278	0.00250952	0.00690363	0.716923	-0.00232159	0.00374882	0.537008	-0.000656703	0.00566565	0.907936
cg08004300	-0.00269926	0.00731909	0.712988	0.000904213	0.00397442	0.820451	-0.00357043	0.0060066	0.553453
cg08004365	-0.0139691	0.0147941	0.347121	0.00572412	0.00803352	0.477646	0.00700445	0.0121412	0.565175
cg08004377	0.0148641	0.0129094	0.252057	-0.013598	0.00701005	0.0549661	-0.0105797	0.0105944	0.320175
cg08004385	-0.00475237	0.0064232	0.460951	0.000369293	0.00348793	0.915873	0.0050524	0.00527137	0.339932
cg08004406	0.00186092	0.0153188	0.903533	-0.00562633	0.00831843	0.500226	-0.00814911	0.0125718	0.518202
cg08004482	-0.0074262	0.00624663	0.237065	0.00619205	0.00339205	0.0706449	0.00066581	0.00512646	0.896901
cg08004525	-0.0266846	0.0160666	0.0995864	0.0131349	0.00872449	0.135058	0.0270974	0.0131855	0.0422382
cg08004561	-0.0213747	0.0206949	0.303939	0.00607571	0.0112377	0.589841	0.0141098	0.0169838	0.407897
cg08004620	0.00465423	0.0340076	0.891393	0.0175812	0.0184668	0.343162	0.00285176	0.0279092	0.9188
cg08004685	0.00713176	0.0191135	0.709773	-0.00376305	0.010379	0.717628	-0.00502876	0.015686	0.749131
cg08004742	0.0107685	0.0156823	0.493739	0.00050148	0.00851579	0.953148	-0.000149214	0.0128701	0.990771
cg08004814	0.00237491	0.0127284	0.852331	0.00431216	0.00691179	0.533995	-0.00281631	0.0104459	0.787966
cg08004835	0.00195055	0.0126457	0.877698	-0.00496961	0.00686689	0.470782	0.000199814	0.010378	0.984674
cg08004906	-0.000822578	0.00236989	0.729183	0.000852928	0.0012869	0.508859	0.00187947	0.00194491	0.335987
cg08004919	-0.00187875	0.00424176	0.658696	0.000125283	0.00230336	0.956722	-0.00100418	0.00348111	0.773533
cg08004926	0.0167464	0.0171761	0.331707	-0.00937667	0.00932698	0.316945	-0.0130295	0.014096	0.357331
cg08004934	0.00824678	0.0085084	0.334546	-0.00587853	0.00462024	0.205934	-0.00342297	0.00698264	0.62496
cg08004951	-0.0152641	0.0133928	0.256879	-0.00729549	0.0072726	0.317991	0.00629564	0.0109912	0.567956
cg08005007	-0.000804642	0.0100702	0.936459	-0.00113099	0.00546833	0.836529	0.00367613	0.00826438	0.657327
cg08005033	-0.00846721	0.00898652	0.348149	0.00248106	0.00487987	0.612171	0.00522262	0.00737503	0.480351
cg08005093	-0.00832407	0.00655317	0.206681	0.00293108	0.00355851	0.411904	0.00245916	0.00537804	0.648387
cg08005120	0.00354227	0.0129585	0.785093	0.000171739	0.00703672	0.980573	-0.00540362	0.0106347	0.612392
cg08005122	0.0154561	0.00747937	0.0411291	0.00176968	0.00406146	0.66389	-0.0149854	0.00613814	0.0162267
cg08005165	-0.00718585	0.00651851	0.272704	0.000173697	0.00353969	0.960952	0.00590327	0.00534959	0.272218
cg08005189	0.0265756	0.0242746	0.276001	-0.0142567	0.0131816	0.281816	-0.00449232	0.0199216	0.822009
cg08005208	0.00580036	0.0102135	0.571254	-0.00483361	0.00554616	0.385366	0.000623639	0.00838201	0.940826
cg08005304	-0.0163402	0.0105357	0.123787	0.0102229	0.00572108	0.0767109	0.00607445	0.00864636	0.483824
cg08005330	0.0176168	0.00838393	0.0379026	-0.0064248	0.00455265	0.161002	-0.00987951	0.0068805	0.153877
cg08005396	-0.0179593	0.0364037	0.622757	0.0247938	0.019768	0.212412	0.0162067	0.0298756	0.58859
cg08005411	2.99503e-05	0.00791584	0.996988	0.000115047	0.00429847	0.978696	0.00106705	0.00649635	0.869833
cg08005460	-0.0197926	0.013736	0.152443	0.0087809	0.00745891	0.241642	0.00332796	0.0112728	0.768382
cg08005461	-0.00283827	0.00746739	0.704612	0.000117656	0.00405495	0.976905	0.00146032	0.00612831	0.812099
cg08005462	0.00958021	0.0179231	0.594062	-0.00871773	0.0097326	0.372356	-0.0157374	0.014709	0.287001
cg08005490	-0.0256172	0.013747	0.0650634	0.0110054	0.00746493	0.143262	0.0100363	0.0112819	0.375626
cg08005530	-0.00684156	0.0181274	0.706593	0.012188	0.00984357	0.21829	-0.00445734	0.0148767	0.765034
cg08005568	0.0113277	0.0146537	0.441164	0.00246904	0.00795725	0.756929	-0.00550491	0.0120259	0.648032
cg08005604	-0.0133101	0.00961057	0.168871	0.00510476	0.00521874	0.330142	0.0128952	0.00788717	0.104917
cg08005660	0.0144993	0.0163579	0.377347	-0.0125327	0.00888266	0.161089	-0.0113348	0.0134245	0.400314
cg08005692	-0.00201303	0.0092114	0.827415	0.00240586	0.00500198	0.631485	-0.00473549	0.00755958	0.532335
cg08005697	0.00109608	0.00966219	0.909889	6.43537e-05	0.00524677	0.990236	-0.0113834	0.00792953	0.153961
cg08005730	-0.00456485	0.00844626	0.589974	-8.1702e-05	0.0045865	0.98582	0.00125882	0.00693165	0.856227
cg08005765	0.012825	0.0269235	0.634771	-0.0149933	0.01462	0.307362	-0.00560783	0.0220955	0.800124
cg08005771	0.000684462	0.00826599	0.934157	-0.000350594	0.0044886	0.937884	0.00172683	0.0067837	0.799541
cg08005774	0.0110885	0.00640358	0.0861464	-0.00583393	0.00347728	0.096239	-0.00628999	0.00525527	0.233921
cg08005801	0.00430472	0.00873488	0.623122	-0.00412202	0.00474322	0.386721	-0.00527274	0.00716851	0.463575
cg08005849	0.00860677	0.00730984	0.241568	-0.00334405	0.0039694	0.40136	-0.00241277	0.00599902	0.688322
cg08005858	0.00970404	0.00666502	0.148251	-0.00530954	0.00361925	0.145222	-0.00605387	0.00546983	0.270805
cg08005872	0.000756898	0.0101776	0.940852	-0.00153583	0.00552664	0.781615	-0.00318807	0.00835251	0.703427
cg08005929	0.00437706	0.0109289	0.689561	-0.00400167	0.0059346	0.501539	0.00272325	0.00896906	0.761985
cg08005943	0.00322681	0.00308388	0.297694	-0.00116415	0.00167461	0.488411	-0.00311507	0.00253087	0.221011
cg08005992	-0.00160638	0.00386783	0.678718	9.60112e-05	0.00210031	0.963622	0.0017357	0.00317424	0.585618
cg08006046	-0.00580209	0.0134981	0.668149	-0.000602173	0.00732975	0.934673	-1.48281e-05	0.0110776	0.998934
cg08006053	0.0078609	0.0121499	0.518984	-0.00690471	0.00659765	0.297606	-0.00574927	0.00997114	0.565394
cg08006076	-0.002803	0.0026309	0.289021	-0.000468589	0.00142863	0.743536	0.00168692	0.00215911	0.436303
cg08006125	0.00333657	0.00741547	0.653634	-0.00384468	0.00402676	0.34178	0.00149373	0.0060857	0.806566
cg08006126	-0.0041412	0.0121008	0.732834	0.000869569	0.00657098	0.894961	0.000384399	0.00993083	0.969194
cg08006166	0.00362552	0.00265407	0.174718	-0.00138278	0.00144122	0.339435	-0.00312639	0.00217813	0.154024
cg08006168	-0.000967278	0.00770473	0.900323	-0.00504778	0.00418383	0.230214	9.56757e-05	0.00632309	0.987955
cg08006182	0.00338533	0.011879	0.776192	0.010685	0.00645054	0.100481	-0.0165811	0.00974881	0.0918003
cg08006209	-0.00100476	0.00760787	0.895172	-0.00493023	0.00413123	0.235278	0.00189387	0.0062436	0.762212
cg08006263	0.001734	0.00693801	0.803109	-0.00282016	0.00376748	0.455724	-6.42652e-05	0.00569386	0.991015
cg08006309	0.021558	0.0124565	0.0863168	-0.00186845	0.00676415	0.782892	-0.0141613	0.0102228	0.168774
cg08006332	-0.00837982	0.018285	0.64765	-0.00690796	0.00992916	0.488069	-0.00690827	0.0150061	0.646164
cg08006495	-0.0235501	0.011716	0.0468703	0.011342	0.00636204	0.0773833	0.0149546	0.00961506	0.122739
cg08006512	0.00556606	0.00652522	0.395509	-0.00173318	0.00354333	0.625718	-0.00443835	0.0053551	0.409007
cg08006519	-0.00332988	0.00940969	0.724108	0.00118047	0.00510966	0.817723	0.00311675	0.00772231	0.687288
cg08006625	-0.00336161	0.0125975	0.790086	0.00637295	0.00684068	0.35357	0.0135156	0.0103384	0.193831
cg08006646	0.127186	0.0951906	0.184267	0.0172141	0.0516905	0.739752	-0.0733265	0.0781207	0.349977
cg08006659	-0.00828858	0.0159556	0.60447	-0.0124159	0.00866421	0.15469	0.0128858	0.0130944	0.327239
cg08006672	-0.00975341	0.00538204	0.0726809	0.00531226	0.00292256	0.0718357	0.00580183	0.00441691	0.191731
cg08006697	-0.00182328	0.00962541	0.85011	0.00114974	0.0052268	0.826302	0.0079086	0.00789935	0.318941
cg08006708	-0.00864565	0.0130266	0.508274	-0.000286291	0.00707369	0.96779	0.00575257	0.0106906	0.591597
cg08006713	0.015799	0.00998505	0.11646	-0.0132121	0.00542209	0.0164251	0.00522784	0.00819449	0.524819
cg08006727	0.0120264	0.0107852	0.267245	-0.00219252	0.00585657	0.708851	-0.00901615	0.00885113	0.310607
cg08006730	0.0020783	0.0127501	0.870815	-0.00290877	0.00692355	0.675212	0.00277654	0.0104637	0.791236
cg08006734	-0.00355313	0.0137159	0.796079	0.011232	0.00744803	0.134409	0.001878	0.0112563	0.867803
cg08006738	0.00531535	0.00993667	0.593783	-0.00117714	0.00539582	0.827711	0.000928975	0.00815479	0.909511
cg08006786	-0.0172108	0.00723974	0.0191677	0.00390845	0.00393133	0.322318	0.0138891	0.00594149	0.0212145
cg08006836	-6.7573e-05	0.00212637	0.974706	0.000443267	0.00115466	0.701798	-0.00142675	0.00174506	0.415355
cg08006845	0.00378082	0.00483372	0.435792	-0.00235517	0.00262481	0.371533	-0.00382097	0.00396692	0.337557
cg08006956	0.000977396	0.0157265	0.950556	-0.00378092	0.0085398	0.658822	0.00413216	0.0129063	0.74945
cg08006957	0.000273598	0.00200772	0.891855	-0.000365531	0.00109023	0.738054	-0.00074201	0.00164769	0.653356
cg08006963	0.0340605	0.0320709	0.290544	-0.0155975	0.0174152	0.372407	-0.00561821	0.0263198	0.831364
cg08007023	0.0204172	0.0134775	0.132663	-0.0125779	0.00731856	0.0884947	-0.00977606	0.0110607	0.3787
cg08007056	-0.0183794	0.0301529	0.543424	0.0129319	0.0163737	0.431344	0.0104306	0.0247458	0.674204
cg08007074	0.00375997	0.00848342	0.658482	0.00322539	0.00460667	0.485309	-0.00214331	0.00696214	0.758778
cg08007193	0.00552154	0.00740065	0.457205	-0.00810448	0.00401871	0.0461644	-0.0012463	0.00607354	0.837794
cg08007199	0.0142365	0.00683781	0.0396597	-0.00151788	0.00371307	0.683485	-0.0120327	0.00561163	0.0342151
cg08007234	-0.0224134	0.0318116	0.482569	-0.0240213	0.0172743	0.167161	0.0326244	0.026107	0.214083
cg08007241	0.000411099	0.00693381	0.952829	-0.00437733	0.0037652	0.247518	0.00484398	0.00569042	0.396478
cg08007277	-0.00169615	0.0204373	0.934008	-0.00427455	0.0110979	0.700857	0.00448354	0.0167724	0.789726
cg08007304	0.00209204	0.0145188	0.885691	-0.00320801	0.00788399	0.684871	0.012155	0.0119152	0.309908
cg08007320	-0.012258	0.0162202	0.451429	0.00821884	0.00880789	0.3528	-0.00424988	0.0133115	0.750132
cg08007339	0.0157827	0.0155031	0.310894	0.011175	0.0084185	0.187115	-0.0129531	0.012723	0.310873
cg08007378	-0.00918871	0.0149019	0.538763	-0.00206611	0.00809202	0.798948	0.00431581	0.0122296	0.72484
cg08007395	0.00410334	0.00913444	0.654159	-0.013162	0.00496019	0.00914542	-0.00557232	0.00749642	0.458866
cg08007405	0.00345309	0.016186	0.831459	0.00522489	0.00878936	0.553428	-0.00191078	0.0132835	0.885885
cg08007436	-0.019523	0.0111974	0.0840359	0.00365177	0.00608044	0.549358	0.0228747	0.00918947	0.0142993
cg08007465	0.000710608	0.00311999	0.820256	-0.00019993	0.00169422	0.906277	-0.000521513	0.00256051	0.838983
cg08007485	-0.0104729	0.0196209	0.594581	-0.00570807	0.0106545	0.593219	0.000158877	0.0161024	0.992146
cg08007557	-0.012789	0.00917618	0.166213	0.00683045	0.00498286	0.173231	0.00940784	0.00753067	0.214219
cg08007592	0.00935567	0.0135933	0.492742	0.00673854	0.00738147	0.363292	-0.00422286	0.0111557	0.705761
cg08007627	0.0620004	0.0261474	0.0194702	-0.0145692	0.0141986	0.307096	-0.0466978	0.0214586	0.0316801
cg08007639	-0.0110115	0.00750266	0.145044	0.0031671	0.0040741	0.438606	0.00804725	0.00615725	0.193954
cg08007647	0.0010041	0.00184618	0.587626	-0.000434205	0.00100251	0.665778	-6.09747e-05	0.00151512	0.967971
cg08007800	0.00302699	0.0123227	0.806417	0.00628747	0.0066915	0.349471	-0.00428776	0.010113	0.672404
cg08007899	-0.00718481	0.00560453	0.202551	0.0033415	0.00304338	0.27462	0.00528157	0.00459951	0.25334
cg08007968	-0.00458389	0.00750667	0.542696	0.00202537	0.00407628	0.620274	0.00444427	0.00616054	0.472189
cg08007986	0.00208288	0.00737284	0.778085	-0.00215169	0.0040036	0.59205	0.00267492	0.00605071	0.659296
cg08007990	-0.00176113	0.00607476	0.772432	-0.003588	0.00329872	0.279107	0.00296075	0.00498541	0.55381
cg08008031	-0.00109785	0.00315392	0.728437	0.00018278	0.00171265	0.915203	0.00108156	0.00258835	0.676867
cg08008061	0.00373195	0.00804808	0.643774	-0.0032115	0.00437028	0.463994	-0.00672135	0.00660487	0.311084
cg08008065	0.00436477	0.0205217	0.831962	-0.00292396	0.0111437	0.793514	-0.00506027	0.0168417	0.764392
cg08008072	-0.0107073	0.0140515	0.447686	-0.00933116	0.00763023	0.223974	-7.09605e-05	0.0115317	0.995101
cg08008088	0.0110404	0.0147463	0.455641	0.000704754	0.00800754	0.930028	-0.00342813	0.0121019	0.777501
cg08008105	-0.0113859	0.0188188	0.546406	0.00305851	0.010219	0.765279	0.0161689	0.0154442	0.297428
cg08008131	-0.020944	0.0152215	0.171631	0.00737876	0.00826558	0.373961	0.0194236	0.0124919	0.122844
cg08008144	0.00750585	0.011171	0.503053	-0.00356603	0.00606609	0.557829	-0.00388248	0.00916778	0.672763
cg08008199	-0.00448949	0.00255958	0.0822168	0.000392029	0.00138991	0.778432	0.0026581	0.00210059	0.208399
cg08008230	0.00299759	0.00830843	0.718949	-0.00394387	0.00451165	0.383939	-0.000903346	0.00681853	0.894844
cg08008233	-0.00893682	0.0225445	0.692573	0.00121887	0.0122422	0.920872	0.00800598	0.0185018	0.66607
cg08008254	0.0134421	0.0106933	0.211394	0.00405315	0.00580666	0.48664	-0.00169134	0.00877571	0.847526
cg08008286	-0.00280945	0.00813505	0.73049	0.00183747	0.0044175	0.678255	0.00266561	0.00667624	0.69047
cg08008299	-0.00269841	0.00297332	0.366105	0.00146311	0.00161458	0.366817	6.63658e-05	0.00244013	0.978351
cg08008346	-0.012668	0.0119972	0.293321	0.00133336	0.00651474	0.838209	0.00875486	0.00984583	0.375839
cg08008352	-0.0116275	0.012278	0.345702	0.00590128	0.00666719	0.378021	0.00595994	0.0100762	0.555409
cg08008402	0.00959074	0.0146339	0.513593	0.000827831	0.00794653	0.91722	-0.012951	0.0120097	0.283227
cg08008403	-0.00564695	0.00507163	0.267947	0.00323599	0.002754	0.242526	0.00388418	0.00416217	0.352755
cg08008419	0.0444773	0.0218283	0.0439896	-0.0283171	0.0118532	0.0185973	-0.0174979	0.0179139	0.330824
cg08008475	0.0072135	0.0262116	0.783677	-0.0120447	0.0142334	0.399263	0.00365168	0.0215112	0.865513
cg08008562	0.0175703	0.00492325	0.000532727	-0.000435144	0.00267343	0.871001	-0.0143385	0.0040404	0.00057044
cg08008573	0.00883845	0.011138	0.429172	0.00285735	0.00604817	0.637554	-0.00297804	0.0091407	0.745194
cg08008636	-0.00274366	0.00370734	0.460839	0.000923196	0.00201316	0.64744	0.00194349	0.00304252	0.524297
cg08008696	-2.3046e-05	0.00927265	0.998021	-0.00975437	0.00503524	0.0552829	0.00562371	0.00760985	0.461478
cg08008702	-0.0294177	0.0194128	0.132546	0.0248305	0.0105416	0.0202706	0.0198245	0.0159317	0.216017
cg08008741	-0.00123099	0.0119645	0.91824	-0.00667844	0.00649696	0.306237	0.000521998	0.00981896	0.957699
cg08008763	-0.000280271	0.00902879	0.975292	-0.000669732	0.00490282	0.891596	0.00479986	0.00740972	0.518478
cg08008809	0.0156982	0.00817558	0.0574299	0.00268746	0.00443951	0.546193	-0.0119242	0.0067095	0.0782963
cg08008810	0.0241608	0.0166578	0.149788	-0.00771971	0.00904556	0.395278	-0.0252237	0.0136707	0.0677139
cg08008854	0.00239224	0.00479347	0.618732	-0.000652705	0.00260295	0.802471	-0.00170747	0.00393389	0.665109
cg08008884	-0.00650741	0.0112347	0.563621	-0.000898911	0.00610066	0.883128	0.00125334	0.00922003	0.89212
cg08008931	8.93298e-05	0.003532	0.979868	0.00206233	0.00191795	0.284603	-0.0014029	0.00289863	0.629357
cg08008938	0.0254791	0.0197833	0.200481	-0.00343344	0.0107428	0.749874	-0.026288	0.0162357	0.108279
cg08008959	0.0104433	0.00917596	0.257547	-0.00776593	0.00498274	0.121971	-0.00917504	0.00753049	0.225684
cg08009049	-0.0108785	0.014377	0.450873	0.00264573	0.00780703	0.735338	0.00493612	0.0117989	0.676504
cg08009116	0.0109357	0.0139943	0.436224	-0.00315229	0.00759921	0.679083	-0.0132063	0.0114848	0.252683
cg08009161	-0.00129347	0.0087327	0.88252	0.00115216	0.00474204	0.808484	0.00248936	0.00716672	0.728992
cg08009184	-0.00481152	0.00886878	0.588556	0.00132581	0.00481594	0.783605	0.00359637	0.0072784	0.62221
cg08009211	-0.00570477	0.00481613	0.238762	0.00114097	0.00261526	0.663491	0.00187983	0.00395248	0.635298
cg08009287	-0.00849073	0.015407	0.582687	-0.00309436	0.00836634	0.7122	0.00277712	0.0126442	0.826562
cg08009313	-0.000348146	0.00803701	0.965527	-0.00249185	0.00436427	0.569186	0.00201998	0.00659579	0.759991
cg08009345	0.00468775	0.00892441	0.600451	-0.00530249	0.00484614	0.276272	-0.0107447	0.00732406	0.145217
cg08009355	0.0532611	0.0197572	0.00812595	-0.0114038	0.0107286	0.290141	-0.0523192	0.0162143	0.00164981
cg08009379	-0.00284343	0.011074	0.797838	-0.0011812	0.00601339	0.844638	-0.00144004	0.00908814	0.874391
cg08009423	-0.00213551	0.0127853	0.867654	-0.00615605	0.00694269	0.377177	0.00541757	0.0104926	0.606666
cg08009487	0.0145215	0.00896155	0.108005	-0.0010582	0.00486631	0.828257	-0.0069747	0.00735454	0.345028
cg08009534	-0.00442902	0.0132767	0.739322	-0.0119774	0.00720953	0.0994947	0.00667802	0.0108959	0.541211
cg08009568	-0.0158962	0.0113029	0.162431	0.00579051	0.00613772	0.347529	0.00882246	0.00927604	0.343637
cg08009622	-0.00380445	0.00446248	0.395765	0.00185903	0.00242322	0.444623	0.00414615	0.00366225	0.260041
cg08009642	-0.0106471	0.0115843	0.360057	-0.0032189	0.00629052	0.609882	0.00436407	0.00950696	0.647112
cg08009661	-0.00800056	0.0116855	0.494999	0.00183593	0.00634545	0.772873	0.010512	0.00958998	0.275409
cg08009669	-0.0071909	0.0190933	0.707182	-0.00390116	0.010368	0.707442	0.015032	0.0156694	0.339499
cg08009697	0.0258416	0.0164797	0.119733	-0.017181	0.00894884	0.0574582	-0.0251	0.0135245	0.0661462
cg08009711	-0.00334833	0.00915798	0.715352	-0.00470171	0.00497297	0.3465	0.0100053	0.00751574	0.185859
cg08009724	-0.0471135	0.027405	0.0883993	0.0204682	0.0148815	0.171798	0.0393671	0.0224907	0.0828418
cg08009831	0.00269124	0.00284078	0.345532	-0.000874899	0.0015426	0.571762	-0.00118868	0.00233136	0.611167
cg08009854	0.00110293	0.00673184	0.870159	0.00827995	0.00365553	0.0254686	-0.00292466	0.00552467	0.597607
cg08009901	-0.00515371	0.00922822	0.577657	-0.0047684	0.00501112	0.343404	0.00314921	0.00757338	0.678347
cg08009902	-0.00589785	0.0110634	0.595045	-0.00251187	0.00600768	0.676682	0.00498131	0.00907951	0.58437
cg08009935	0.0113568	0.0117421	0.335574	-0.0153062	0.00637621	0.0180503	-0.000381675	0.00963646	0.968478
cg08009984	0.00118548	0.0108977	0.913573	-0.00116848	0.00591767	0.843835	-0.00371474	0.00894347	0.678689
cg08009993	-0.00140833	0.00242825	0.563117	0.00236123	0.00131859	0.0760881	0.000821094	0.00199281	0.68112
cg08010020	-0.00405126	0.00663916	0.542983	0.00111116	0.0036052	0.758505	0.00111198	0.0054486	0.838664
cg08010037	0.00298353	0.0160356	0.852743	-0.00499721	0.00870765	0.567216	0.00562873	0.01316	0.669695
cg08010094	-0.00293832	0.013267	0.825133	0.00678656	0.00720428	0.348248	0.000939197	0.0108879	0.931416
cg08010154	0.0113225	0.0165613	0.495622	-0.00493786	0.00899315	0.584071	-0.00825806	0.0135915	0.544712
cg08010214	-0.00512003	0.0053812	0.343454	0.00313752	0.0029221	0.285298	0.00212643	0.00441622	0.631116
cg08010229	0.00102925	0.00322862	0.75049	-0.000822063	0.00175321	0.640076	-0.000993194	0.00264965	0.708502
cg08010276	0.0111925	0.0133329	0.403031	-0.00273928	0.00724004	0.705899	-0.00294084	0.010942	0.788613
cg08010298	0.00118216	0.0108853	0.913716	-0.00299473	0.00591093	0.613419	0.00154381	0.00893328	0.863114
cg08010331	0.099921	0.0655768	0.130447	-0.0200737	0.0356096	0.574095	-0.111688	0.0538173	0.0402898
cg08010337	0.0144043	0.0203982	0.481585	-0.00439498	0.0110767	0.6923	-0.0021053	0.0167404	0.90015
cg08010340	0.0110008	0.00853136	0.199944	-0.00258612	0.00463271	0.577821	-0.00267982	0.00700149	0.702644
cg08010348	0.00153086	0.00715514	0.83098	-0.00230543	0.00388539	0.554159	0.000295616	0.00587206	0.95994
cg08010351	0.00835134	0.0141339	0.555818	0.00658744	0.00767502	0.392595	-0.00535081	0.0115994	0.645493
cg08010362	-0.00979284	0.00775406	0.209285	0.00750529	0.00421062	0.0774319	0.00601368	0.00636358	0.346722
cg08010456	0.00345055	0.00780314	0.659213	4.0316e-05	0.00423727	0.992426	-0.00171618	0.00640386	0.789208
cg08010479	0.00123444	0.00863383	0.88657	-0.00153643	0.00468835	0.743753	0.00537032	0.00708558	0.450118
cg08010492	-0.0101839	0.0163919	0.535704	0.00570105	0.00890116	0.52319	0.0160625	0.0134525	0.23504
cg08010519	-0.0117623	0.0130881	0.370773	0.000487275	0.0071071	0.945463	0.0182737	0.0107411	0.0917143
cg08010530	0.0414614	0.0259384	0.112811	-0.019272	0.0140851	0.17402	-0.0227258	0.0212871	0.288045
cg08010531	-0.00474188	0.00992778	0.633856	0.0028843	0.00539099	0.593714	0.00593745	0.0081475	0.467706
cg08010546	0.0049264	0.00703495	0.485234	0.000365629	0.00382013	0.923924	-0.00262457	0.00577342	0.650297
cg08010550	0.0583244	0.0274863	0.0360874	-0.0332861	0.0149257	0.0277696	-0.0376177	0.0225574	0.0982307
cg08010619	0.000643235	0.0105138	0.951327	0.00901989	0.00570923	0.117006	-0.00105546	0.00862845	0.902866
cg08010651	-0.0131658	0.0131089	0.317418	0.0092577	0.00711842	0.196139	0.0198018	0.0107582	0.0683722
cg08010669	-0.0206456	0.0251114	0.412765	0.014296	0.013636	0.296751	0.000165634	0.0206083	0.993602
cg08010711	0.0026273	0.0130227	0.840486	0.00164585	0.00707159	0.816395	-0.0109481	0.0106874	0.307897
cg08010783	0.00800149	0.0106125	0.452481	0.000551638	0.00576283	0.923914	0.00176301	0.00870946	0.839959
cg08010865	0.0015658	0.0216444	0.942461	0.00231854	0.0117533	0.843983	-0.0169718	0.017763	0.341443
cg08010984	-0.00514654	0.00688952	0.456651	0.000252475	0.00374115	0.946317	0.00443404	0.00565406	0.434596
cg08011008	0.0143576	0.020518	0.485559	-0.0120608	0.0111417	0.281404	-0.013375	0.0168387	0.428729
cg08011023	0.0162093	0.00984554	0.102543	-0.00508502	0.00534634	0.343628	-0.019358	0.00808001	0.0182729
cg08011119	0.00732492	0.0134741	0.587798	0.0037662	0.00731674	0.60777	-0.0073753	0.0110579	0.506188
cg08011146	-0.00168941	0.00630461	0.789229	0.00189252	0.00342354	0.581525	-0.000431415	0.00517405	0.9337
cg08011156	0.0134703	0.0314481	0.669245	-0.0156357	0.017077	0.36188	-0.0136178	0.0258087	0.598809
cg08011170	-0.00395985	0.0023463	0.0943028	0.00118555	0.00127409	0.354148	0.00141855	0.00192555	0.462876
cg08011218	0.0170952	0.00938722	0.0713078	-0.00735914	0.00509746	0.151668	-0.00782165	0.00770387	0.312196
cg08011223	0.0317533	0.0210043	0.133465	-0.00987028	0.0114058	0.388717	-0.0163253	0.0172378	0.34568
cg08011245	-0.00601996	0.0154558	0.697663	-0.0192584	0.00839282	0.0236521	0.0108084	0.0126842	0.396003
cg08011255	0.0431327	0.0225344	0.0582077	-0.0314801	0.0122366	0.0114258	-0.0239415	0.0184934	0.198172
cg08011306	0.0239248	0.0135378	0.0799585	-0.0108507	0.00735131	0.142794	-0.0134608	0.0111102	0.228271
cg08011307	-0.00279471	0.00258008	0.281094	0.000616107	0.00140104	0.660981	0.0039297	0.00211741	0.0661451
cg08011328	-0.0013044	0.00246856	0.59828	0.00130775	0.00134048	0.331411	0.00225977	0.00202589	0.267089
cg08011335	-0.0108785	0.0289726	0.708031	-0.000763977	0.0157327	0.961358	-0.00622226	0.0237771	0.794049
cg08011436	0.00247876	0.00761564	0.745434	-0.000802105	0.00413545	0.846566	-0.0040008	0.00624997	0.523418
cg08011461	0.000379526	0.009836	0.969291	0.000162232	0.00534115	0.975824	0.00158125	0.00807217	0.845058
cg08011622	0.00891665	0.0153775	0.5632	0.0014072	0.00835028	0.866483	0.00410544	0.0126199	0.745561
cg08011768	-0.00113883	0.00420679	0.78712	-0.0035874	0.00228437	0.119192	0.00131368	0.00345241	0.7043
cg08011798	0.00887575	0.00992656	0.373198	-0.00830327	0.00539033	0.126334	-0.0112986	0.00814649	0.168269
cg08011838	-0.000219402	0.00908407	0.980775	0.00192872	0.00493284	0.696556	-0.00336596	0.00745508	0.652519
cg08011844	0.00492786	0.0124213	0.692337	-0.00685963	0.00674502	0.311389	0.00314692	0.0101939	0.758128
cg08011890	0.00182959	0.00261267	0.485234	0.00126594	0.00141874	0.374181	-0.00209499	0.00214416	0.330679
cg08011941	-0.00071003	0.00957219	0.941005	-0.0017867	0.0051979	0.731703	0.00592433	0.00785567	0.452372
cg08011959	0.00768392	0.006362	0.229721	-0.00203776	0.0034547	0.556499	-0.0073913	0.00522115	0.159704
cg08012045	0.00299006	0.00429497	0.487786	-0.00118136	0.00233226	0.613497	-0.00201306	0.00352478	0.569087
cg08012047	-0.0264658	0.0114284	0.0224238	-0.00258736	0.00620587	0.677548	0.020742	0.00937903	0.0290674
cg08012064	-0.0011537	0.0123155	0.925535	-0.0039264	0.0066876	0.558329	0.00703865	0.0101071	0.487643
cg08012110	0.018679	0.0173408	0.28376	-0.0181327	0.00941643	0.0567309	-0.0200231	0.0142312	0.16225
cg08012149	-0.000643038	0.0060227	0.915167	0.00138029	0.00327045	0.673814	0.00102437	0.00494269	0.836198
cg08012156	0.00618956	0.0117474	0.599332	-0.00280445	0.00637908	0.661065	-0.00691372	0.0096408	0.474813
cg08012174	0.00754114	0.0129728	0.562225	-0.00304343	0.00704449	0.666565	-0.000678582	0.0106465	0.949295
cg08012199	-0.00169675	0.00307868	0.582662	-0.00153941	0.00167179	0.359161	0.00303774	0.0025266	0.231827
cg08012217	-0.00614653	0.0128993	0.634663	0.0033277	0.0070046	0.635676	0.00721973	0.0105862	0.496675
cg08012219	-0.00268273	0.00722312	0.711047	-0.00169104	0.00392231	0.667214	-0.00154973	0.00592784	0.794248
cg08012252	-0.00355999	0.00970247	0.714387	-0.00227954	0.00526865	0.666108	0.00413019	0.00796259	0.605012
cg08012275	0.00223328	0.0130432	0.864364	0.00364027	0.00708272	0.608307	0.00474576	0.0107042	0.658381
cg08012287	-0.0156927	0.00938063	0.0971929	0.0061736	0.00509388	0.228123	0.00932371	0.00769846	0.228448
cg08012294	0.011854	0.0190405	0.534857	-0.00217846	0.0103394	0.833515	0.000252562	0.0156261	0.987134
cg08012354	-0.004591	0.0107719	0.670795	0.00213123	0.00584938	0.716295	0.00345647	0.00884027	0.69656
cg08012454	-0.00608382	0.00351326	0.0861351	0.000500887	0.00190777	0.793388	0.00384765	0.00288325	0.184802
cg08012513	-0.00506069	0.0221135	0.81941	0.0108202	0.0120081	0.369519	-0.00155189	0.0181481	0.932009
cg08012663	-0.0179505	0.00710863	0.0129896	0.00636656	0.00386013	0.101937	0.00834332	0.00583389	0.155509
cg08012672	-0.0186519	0.0214473	0.386379	0.0154417	0.0116463	0.187625	0.0145307	0.0176013	0.410849
cg08012703	-0.0358063	0.0287458	0.215552	0.0142778	0.0156096	0.362358	0.0178003	0.023591	0.45214
cg08012778	-0.0111601	0.0154281	0.470992	0.00268363	0.0083778	0.749328	-0.00489283	0.0126615	0.699922
cg08012844	-0.00240224	0.00821975	0.770644	-0.0122451	0.0044635	0.00710169	0.00429387	0.00674576	0.525754
cg08012845	-0.0151279	0.0078874	0.0577061	0.00226299	0.00428302	0.598312	0.0112568	0.00647301	0.0848268
cg08012905	0.00721523	0.00856152	0.401196	-0.00611671	0.00464909	0.191017	-0.00612503	0.00702624	0.385251
cg08012922	0.0160393	0.0134674	0.236228	-0.0140792	0.00731309	0.0567859	-0.0135401	0.0110524	0.223161
cg08012985	0.00720039	0.00877316	0.413575	-0.00356705	0.00476401	0.455606	-0.00140496	0.00719993	0.845647
cg08013034	0.00136339	0.00850476	0.872931	0.00327393	0.00461826	0.47988	0.00282949	0.00697966	0.685978
cg08013100	-0.0111436	0.0210574	0.597732	0.0223357	0.0114346	0.053319	0.00809204	0.0172813	0.64053
cg08013109	0.00773772	0.00739889	0.297948	-0.00290571	0.00401775	0.47108	-0.00569976	0.00607209	0.349951
cg08013114	-0.00332997	0.00668488	0.619383	-0.00364338	0.00363003	0.317737	0.00273662	0.00548612	0.618898
cg08013125	-0.000986838	0.00785897	0.900303	-0.00273647	0.00426758	0.522712	-9.29604e-05	0.00644967	0.988526
cg08013143	0.00812598	0.00620261	0.192894	-0.00609393	0.00336815	0.0731382	-0.00264733	0.00509034	0.604061
cg08013174	-0.00125098	0.00261914	0.633861	0.000291509	0.00142225	0.83798	-0.00097175	0.00214947	0.652095
cg08013199	-0.00123215	0.00745156	0.868969	-0.00158356	0.00404635	0.696292	0.00159226	0.00611532	0.795063
cg08013206	0.00011028	0.00781787	0.988771	-0.00163029	0.00424527	0.701701	-0.000245087	0.00641594	0.969598
cg08013225	-0.0054852	0.00938506	0.560107	0.00446589	0.00509628	0.382774	-0.00195585	0.0077021	0.800018
cg08013227	-0.002329	0.00671272	0.72929	-0.00235046	0.00364515	0.520388	0.00583602	0.00550897	0.291754
cg08013260	-0.0117712	0.0161813	0.46849	0.0138708	0.00878676	0.117298	-0.0108887	0.0132796	0.414013
cg08013262	-0.00194217	0.00387679	0.61739	0.000609237	0.00210518	0.772821	0.00443839	0.00318159	0.16582
cg08013270	-0.00225964	0.00443938	0.611773	0.00103018	0.00241068	0.669966	0.00112466	0.0036433	0.758139
cg08013274	0.00311343	0.00973772	0.74978	-0.00169712	0.00528779	0.748857	-0.00359139	0.00799152	0.654028
cg08013284	0.0166387	0.0107379	0.124125	0.00230712	0.00583089	0.693114	-0.0115287	0.00881232	0.193517
cg08013331	-0.00453736	0.0227687	0.842411	0.0135173	0.0123639	0.276657	-0.00898572	0.0186858	0.631552
cg08013355	0.0106145	0.0143458	0.460937	-0.00671141	0.00779009	0.39082	-0.00517167	0.0117733	0.661327
cg08013396	-0.00835977	0.00804465	0.301004	0.0101601	0.00436841	0.0218618	0.0015147	0.00660205	0.818962
cg08013452	0.0211662	0.0163708	0.198748	-0.00649614	0.00888971	0.466487	-0.0104852	0.0134352	0.436816
cg08013557	-0.0033189	0.0114969	0.773371	0.00575176	0.00624306	0.358907	-0.0021473	0.00943523	0.820393
cg08013563	-0.00639331	0.00975581	0.513621	0.0115273	0.00529761	0.0316994	0.00501602	0.00800636	0.532283
cg08013737	0.045512	0.0176914	0.0114275	-0.0230229	0.00960679	0.0182383	-0.0336915	0.0145189	0.0221564
cg08013762	0.000568245	0.00272548	0.835229	-0.000885989	0.00147999	0.55064	-0.00118485	0.00223673	0.597372
cg08013764	-0.000223656	0.0092248	0.980701	0.000313828	0.00500926	0.950159	-7.74423e-05	0.00757058	0.991857
cg08013778	0.00109882	0.00817292	0.893295	-0.00122275	0.00443807	0.783438	0.00464431	0.00670733	0.49013
cg08013793	-0.00372215	0.00814462	0.648567	0.00335316	0.0044227	0.44997	-0.00169281	0.00668409	0.80054
cg08013810	-0.000794182	0.0117384	0.946182	0.000766232	0.00637421	0.904537	-0.00808563	0.00963344	0.403105
cg08013890	0.0093505	0.00972057	0.338195	-0.013073	0.00527847	0.0147846	0.00544488	0.00797744	0.496336
cg08013914	-0.0139951	0.0222575	0.530797	0.00410088	0.0120863	0.735031	0.0186477	0.0182662	0.309549
cg08013923	4.04889e-05	0.00834626	0.996138	0.000505936	0.0045322	0.911319	-0.0019679	0.00684958	0.774422
cg08013944	-0.00183211	0.0117263	0.876131	0.00275916	0.00636765	0.665639	0.00635193	0.00962353	0.510607
cg08014024	-0.00524398	0.00880746	0.552798	0.00520767	0.00478264	0.278591	-0.00369817	0.00722808	0.609929
cg08014027	0.00186402	0.0126887	0.883477	0.00539232	0.00689024	0.435542	0.00411517	0.0104133	0.693473
cg08014100	0.00631177	0.0102844	0.540664	-0.00710904	0.00558463	0.205714	-0.000930249	0.00844014	0.912438
cg08014106	0.000505763	0.00613329	0.934429	-0.00657177	0.0033305	0.0509803	-0.00607404	0.00503344	0.230122
cg08014150	-0.0184538	0.0289506	0.525174	-0.0010113	0.0157208	0.948825	0.00305758	0.0237591	0.897837
cg08014158	0.00474113	0.0043927	0.282806	-0.00282645	0.00238533	0.238599	-0.00210507	0.00360499	0.560461
cg08014182	-0.0212343	0.0168952	0.21148	0.00516317	0.00917446	0.574733	0.00740143	0.0138655	0.594556
cg08014241	0.000396372	0.00341968	0.907936	0.000309966	0.00185696	0.867738	0.000255532	0.00280645	0.927617
cg08014272	0.00166661	0.00260745	0.52404	-0.00122014	0.0014159	0.390704	-0.00109188	0.00213988	0.610896
cg08014320	0.0250464	0.01036	0.0172661	-0.0123497	0.0056257	0.0302485	-0.0169055	0.00850222	0.049255
cg08014330	0.036042	0.0270696	0.185792	-0.0124325	0.0146994	0.399508	-0.0474795	0.0222154	0.0347943
cg08014404	0.0527907	0.118262	0.656193	-0.0218492	0.0642185	0.734331	-0.0226785	0.0970545	0.815677
cg08014415	0.000776767	0.00615379	0.899784	0.00197982	0.00334164	0.554751	-0.00258168	0.00505027	0.610238
cg08014430	0.0231468	0.0209805	0.272325	-0.0257973	0.0113929	0.0255137	-0.019573	0.0172182	0.258108
cg08014499	-0.00994693	0.00455794	0.0312118	0.00632612	0.00247506	0.0119546	0.00523762	0.0037406	0.164265
cg08014511	-0.0120797	0.0145832	0.409277	0.00551979	0.00791897	0.487252	0.00991864	0.0119681	0.409035
cg08014527	-0.00117341	0.00896856	0.896144	-0.00901646	0.00487012	0.0667964	-0.000942477	0.00736029	0.898344
cg08014608	0.0104371	0.00589294	0.0793097	-0.00189124	0.00319999	0.555723	-0.00807898	0.0048362	0.097659
cg08014661	-0.00736991	0.010018	0.463499	0.00132582	0.00543998	0.807904	0.00216317	0.00822154	0.792958
cg08014700	0.00245773	0.00778858	0.752937	0.00507191	0.00422936	0.233022	-0.00798007	0.0063919	0.214511
cg08014768	0.00113848	0.00301172	0.706146	0.00199517	0.00163543	0.225087	-0.00252625	0.00247165	0.30898
cg08014937	0.00940684	0.00797691	0.240839	-0.00538788	0.00433163	0.2162	-0.00778356	0.00654646	0.237011
cg08014964	-0.00674495	0.0214713	0.754011	-0.000835465	0.0116593	0.943006	0.00594262	0.017621	0.736573
cg08014966	0.0184356	0.0157638	0.244736	-0.00951481	0.00856009	0.268763	0.00143023	0.012937	0.912172
cg08014994	0.00142526	0.00378779	0.707436	0.00221722	0.00205685	0.283406	-0.00213544	0.00310855	0.493556
cg08015011	0.0151882	0.0159992	0.344544	-0.0114728	0.00868789	0.189394	-0.00578048	0.0131301	0.660624
cg08015107	0.00176865	0.0149832	0.906249	-0.000184973	0.00813621	0.981903	-0.00976634	0.0122964	0.428763
cg08015157	0.0137775	0.0160267	0.391847	0.0221245	0.00870284	0.0124067	-0.0254847	0.0131527	0.0552363
cg08015159	0.0171634	0.0120403	0.156845	-0.00521356	0.00653814	0.426932	-0.0122877	0.00988119	0.21631
cg08015164	0.000626981	0.00837183	0.940437	-0.00142149	0.00454608	0.755112	0.000591486	0.00687057	0.931552
cg08015232	-0.0251346	0.0148665	0.0937287	0.0164483	0.00807283	0.0440007	0.0125589	0.0122006	0.305565
cg08015253	-0.00241342	0.00358906	0.502715	0.00200515	0.00194893	0.305811	0.00152606	0.00294546	0.605425
cg08015257	-0.0260908	0.0175136	0.139154	2.89917e-05	0.00951028	0.997573	0.0185167	0.014373	0.200346
cg08015278	0.0475051	0.0191325	0.0145399	-1.87538e-05	0.0103894	0.998563	-0.0493873	0.0157016	0.00213376
cg08015290	0.00102075	0.00622187	0.869986	0.000663682	0.00337861	0.844631	0.000640417	0.00510614	0.900419
cg08015305	0.00222193	0.00325899	0.496808	-0.00251515	0.0017697	0.158079	0.00308376	0.00267458	0.251413
cg08015312	-0.00356013	0.002771	0.201566	0.000869951	0.00150471	0.564343	0.00274984	0.00227409	0.229177
cg08015382	-0.0137463	0.0102592	0.183037	0.00768026	0.00557095	0.170807	0.0110201	0.00841946	0.193303
cg08015388	-0.00130646	0.00337287	0.69925	0.00191259	0.00183154	0.298658	-0.00107854	0.00276804	0.697556
cg08015421	-0.0221985	0.00880568	0.0131382	0.00850569	0.00478167	0.0780331	0.0144675	0.00722662	0.0477486
cg08015447	-0.000103586	0.0047216	0.982537	-0.00216977	0.00256393	0.39924	0.000742042	0.00387491	0.848488
cg08015467	-0.0277697	0.0114795	0.0172008	0.00289284	0.00623362	0.643514	0.0157231	0.00942098	0.0979721
cg08015503	-0.0101202	0.0105719	0.340527	0.00207166	0.00574076	0.71889	0.00970211	0.00867611	0.265894
cg08015507	-0.00048066	0.00612368	0.937579	-0.00218813	0.00332529	0.511895	-0.00143605	0.00502556	0.775608
cg08015581	-0.0140458	0.00736096	0.0589794	0.00950496	0.00399715	0.0191352	0.00915189	0.00604096	0.132648
cg08015652	0.000534677	0.00341207	0.875767	0.00138575	0.00185283	0.45611	-0.000266335	0.00280021	0.924399
cg08015702	-0.00708345	0.00575943	0.221363	0.00298903	0.00312749	0.341306	-5.98696e-05	0.00472663	0.989917
cg08015704	-0.0171556	0.00711755	0.0175962	0.00931971	0.00386498	0.0175509	0.00818095	0.0058412	0.164161
cg08015762	0.00309989	0.013998	0.82515	0.0158111	0.00760118	0.0398415	-0.0125888	0.0114878	0.275542
cg08015776	0.0027587	0.00270864	0.310684	-0.00153147	0.00147085	0.300059	-0.00146607	0.00222291	0.510937
cg08015801	-0.0267544	0.0179771	0.139547	0.00740518	0.00976196	0.449729	0.00904983	0.0147534	0.540874
cg08015811	-0.0131987	0.0105182	0.212195	0.00748251	0.00571159	0.192906	0.000667035	0.00863202	0.938546
cg08015883	0.00660568	0.00466886	0.159941	-0.00488408	0.00253529	0.0566298	-0.00323149	0.00383162	0.40085
cg08015910	0.0105125	0.0167917	0.532577	0.00283709	0.00911826	0.756281	-0.00248289	0.0137806	0.857348
cg08016016	-0.00190038	0.00331095	0.567161	0.000533363	0.00179791	0.767288	0.00169201	0.00271722	0.534769
cg08016059	-0.0098355	0.0210898	0.641878	0.00490459	0.0114522	0.669295	0.016131	0.0173079	0.353375
cg08016083	-0.0204384	0.0156636	0.194671	0.0113457	0.00850564	0.184989	0.00355692	0.0128547	0.782529
cg08016100	0.0114479	0.0111513	0.30686	-0.00125595	0.00605537	0.836072	-0.0111974	0.00915158	0.223736
cg08016122	0.0212181	0.00847637	0.0137765	0.00103277	0.00460285	0.82288	-0.0187851	0.00695636	0.00802044
cg08016138	-0.00970374	0.00934935	0.30159	-0.00317801	0.00507689	0.532628	0.00567839	0.00767279	0.460835
cg08016144	0.00439419	0.00892544	0.623473	0.00069367	0.0048467	0.886456	-0.00390698	0.0073249	0.594844
cg08016161	0.00492204	0.0111242	0.659025	0.000150091	0.0060407	0.980222	-0.00202303	0.0091294	0.82504
cg08016231	-0.00526895	0.0164704	0.749647	0.00360331	0.00894376	0.687815	0.00850457	0.0135169	0.530534
cg08016257	0.00243394	0.00755527	0.747949	-0.00710528	0.00410267	0.0861006	-0.00123343	0.00620043	0.842688
cg08016291	-0.0127993	0.0190986	0.504156	-7.41727e-05	0.010371	0.994307	0.00470487	0.0156738	0.764611
cg08016310	-0.00412917	0.00878249	0.639172	0.00283901	0.00476907	0.552868	-0.00517191	0.00720758	0.474546
cg08016315	-0.00658535	0.00868507	0.44993	0.00878219	0.00471617	0.0652518	0.00166786	0.00712763	0.81542
cg08016336	-0.0117349	0.00720259	0.106119	0.0069409	0.00391116	0.0787236	0.00796834	0.005911	0.180411
cg08016363	0.00696351	0.00631377	0.272474	0.00123487	0.00342851	0.719406	-0.004598	0.00518156	0.376812
cg08016383	0.00540615	0.00407244	0.187093	-0.00133944	0.00221142	0.545968	-0.0032293	0.00334215	0.336047
cg08016417	-0.00400947	0.0092714	0.666257	0.00319263	0.00503456	0.527305	-0.00218666	0.00760882	0.774358
cg08016466	0.0326732	0.0238907	0.174222	0.000200744	0.0129732	0.987682	-0.0189098	0.0196066	0.336931
cg08016482	-0.00512305	0.00552083	0.355465	0.000981352	0.00299792	0.74403	0.00507178	0.00453081	0.265409
cg08016483	0.00536538	0.00731754	0.464983	0.00143993	0.00397358	0.717767	-0.00456083	0.00600534	0.4492
cg08016528	0.00125571	0.00400662	0.754563	-0.00081497	0.00217568	0.708693	-0.000183895	0.00328814	0.955502
cg08016578	-0.00987725	0.0152721	0.519141	0.00918382	0.00829308	0.270533	0.0148322	0.0125335	0.239198
cg08016723	-0.0146336	0.0106228	0.171133	0.007659	0.0057684	0.187009	0.00642662	0.00871787	0.462584
cg08016773	0.00439762	0.00752175	0.559978	0.00283019	0.00408447	0.489824	-0.00330444	0.00617293	0.593515
cg08016802	0.00154578	0.0168635	0.927131	-0.0243469	0.00915722	0.00901286	0.00483116	0.0138395	0.727692
cg08016827	-0.00825461	0.00953591	0.388575	0.00136101	0.0051782	0.79317	0.00103357	0.0078259	0.89517
cg08016884	0.012487	0.00692563	0.0741251	-0.00300843	0.00376076	0.425463	-0.0145028	0.0056837	0.0120944
cg08016929	0.00676861	0.00788039	0.392254	0.00130174	0.00427922	0.761549	-0.00539971	0.00646725	0.405566
cg08016943	0.00654199	0.0101115	0.518989	-0.0028432	0.00549075	0.605626	-0.00731991	0.00829826	0.379645
cg08017075	-0.0252811	0.0216276	0.24496	0.0140346	0.0117442	0.23465	0.0196442	0.0177493	0.270811
cg08017139	-0.010158	0.0112862	0.370069	-7.11384e-05	0.00612866	0.99076	0.00738752	0.00926235	0.426829
cg08017142	-0.00359162	0.0159792	0.822576	-0.00164314	0.00867702	0.850154	0.00532983	0.0131137	0.685215
cg08017156	-0.000943399	0.00223312	0.673515	-0.00123	0.00121263	0.312656	0.00183263	0.00183267	0.319514
cg08017165	-0.00185079	0.0036934	0.617298	-0.0016464	0.0020056	0.413477	0.00173854	0.00303109	0.56743
cg08017178	-0.00838207	0.00686213	0.22451	0.000965485	0.00372628	0.796041	0.00870624	0.00563159	0.124985
cg08017189	-0.0058748	0.00512281	0.253956	0.00285442	0.0027818	0.307092	0.00276345	0.00420417	0.512354
cg08017202	0.0104544	0.0167394	0.533569	-0.000457749	0.00908985	0.959928	-0.0034827	0.0137376	0.800343
cg08017210	0.00371765	0.0160065	0.816769	-0.00617969	0.00869185	0.478604	-0.00622029	0.0131361	0.636777
cg08017233	0.004147	0.00879247	0.638109	-0.00285655	0.0047745	0.550874	-0.00609483	0.00721578	0.400138
cg08017245	-0.00541098	0.00830666	0.516145	0.000407034	0.00451069	0.928263	0.00148218	0.00681708	0.828282
cg08017248	0.00201448	0.00294734	0.495736	-0.00160249	0.00160047	0.318898	-0.0019294	0.00241882	0.426786
cg08017249	0.00543809	0.00883626	0.539543	0.00806468	0.00479828	0.09565	-0.00266629	0.00725171	0.71382
cg08017268	0.0023986	0.01777	0.892874	-0.00148143	0.00964947	0.878266	0.00399207	0.0145834	0.784797
cg08017314	0.0043514	0.00702547	0.53695	0.00159505	0.00381498	0.676688	-0.0054987	0.00576563	0.342325
cg08017323	-0.000571693	0.020408	0.977702	0.00189658	0.011082	0.864427	0.0133732	0.0167484	0.426316
cg08017357	0.00362098	0.0159787	0.821146	0.00763371	0.00867679	0.380894	-0.00768958	0.0131134	0.558813
cg08017389	-0.0136898	0.0141073	0.333974	0.00175597	0.00766058	0.819123	0.00897522	0.0115776	0.43987
cg08017400	-0.0220343	0.00777102	0.00544756	0.00543525	0.00421983	0.20044	0.0106615	0.00637749	0.0974183
cg08017409	-0.000941995	0.0062853	0.88114	-0.00318834	0.00341305	0.352267	-0.00159641	0.0051582	0.757535
cg08017450	0.00614232	0.0104187	0.556702	0.00247266	0.00565756	0.662929	-0.00433425	0.00855036	0.613234
cg08017453	-0.0139875	0.0167682	0.405993	0.00788119	0.00910549	0.388625	0.0060095	0.0137613	0.663187
cg08017465	0.00173302	0.0140991	0.902397	0.00204391	0.0076561	0.789996	-0.00470335	0.0115708	0.685176
cg08017485	0.00129125	0.00417621	0.75776	-0.00146668	0.00226777	0.519142	-0.00438189	0.00342731	0.203757
cg08017497	-0.0151934	0.0105176	0.15142	0.0119082	0.00571127	0.0393796	0.0220524	0.00863154	0.0119899
cg08017498	0.000978741	0.00245765	0.691223	0.00121466	0.00133456	0.364727	-0.000719319	0.00201694	0.722045
cg08017518	-0.0110946	0.0152071	0.467204	0.000872778	0.00825775	0.916019	0.00241575	0.0124801	0.846871
cg08017547	-0.00675569	0.00953682	0.480208	-0.000579209	0.00517869	0.91115	0.0198003	0.00782665	0.0128268
cg08017606	0.0108321	0.00792135	0.174271	0.000999576	0.00430146	0.816674	-0.0109325	0.00650086	0.0954655
cg08017634	-0.00366886	0.0452294	0.935496	-0.0160401	0.0245605	0.515065	0.0276872	0.0371187	0.457313
cg08017727	-0.00569778	0.0110076	0.605761	-0.00643233	0.00597735	0.284229	-0.00196161	0.00903367	0.828498
cg08017756	0.00428891	0.00361005	0.237374	-0.000226335	0.00196033	0.908293	-0.000449461	0.00296268	0.879696
cg08017775	0.00492254	0.00863416	0.569756	-0.000692481	0.00468853	0.882852	0.000981268	0.00708585	0.890112
cg08017849	-0.0184434	0.0179349	0.306041	0.0120842	0.00973905	0.217318	0.0109481	0.0147188	0.458571
cg08017850	-0.00508792	0.0029699	0.0894997	0.000591497	0.00161272	0.714495	0.00180545	0.00243733	0.460423
cg08017851	-0.00182499	0.0126109	0.8852	-0.00501186	0.00684798	0.465802	-0.00191337	0.0103495	0.853667
cg08017858	0.00407974	0.00345866	0.240714	-0.00230336	0.00187812	0.222661	-0.00261124	0.00283844	0.359608
cg08017880	0.00641999	0.0162204	0.693022	0.0111594	0.00880804	0.207848	-0.0123517	0.0133117	0.355502
cg08017911	0.0135614	0.0190746	0.478612	-0.0142897	0.0103579	0.170511	-0.0187777	0.0156541	0.232896
cg08017929	-0.00362345	0.00635332	0.569622	0.00411039	0.00344999	0.236053	0.000897326	0.00521402	0.863676
cg08017956	-0.00181865	0.0103717	0.861129	0.000550157	0.00563205	0.922362	0.00865808	0.00851181	0.311298
cg08018024	0.000767584	0.00717564	0.915007	-0.00365673	0.00389652	0.350064	0.00649455	0.00588888	0.272499
cg08018049	-0.00617585	0.00857712	0.473029	0.00627428	0.00465756	0.180711	0.00449099	0.00703904	0.524792
cg08018143	0.0184759	0.0141235	0.193541	0.0121179	0.00766934	0.116969	-0.0200957	0.0115908	0.0857616
cg08018179	-0.00793908	0.0102529	0.4404	-0.00146842	0.00556755	0.792469	0.013303	0.00841432	0.116752
cg08018188	0.0133258	0.00825428	0.109303	-0.00624544	0.00448224	0.166316	-0.0109733	0.00677409	0.108118
cg08018256	-0.016646	0.0118446	0.162731	0.00351621	0.00643187	0.585702	0.00824061	0.00972059	0.39842
cg08018303	0.000611728	0.0034816	0.86085	-0.00050858	0.00189058	0.788428	-0.00073656	0.00285727	0.797055
cg08018312	-0.0063069	0.00848896	0.459094	0.00380263	0.00460968	0.411201	-2.4151e-05	0.00696669	0.99724
cg08018356	-0.00215242	0.00399818	0.591423	-0.000298129	0.00217109	0.891031	0.00245424	0.00328121	0.456075
cg08018385	-0.0224709	0.0165803	0.178105	0.00833335	0.00900342	0.356693	0.0256994	0.013607	0.0615676
cg08018468	0.0125083	0.0101642	0.221089	-0.0120048	0.00551937	0.0317688	-0.00449039	0.00834151	0.591445
cg08018499	-0.00429182	0.0118704	0.718378	0.00944992	0.0064459	0.145491	0.00294253	0.00974179	0.763183
cg08018510	0.0481195	0.0156102	0.00259417	-0.00616005	0.00847667	0.46895	-0.0445096	0.0128109	0.000733628
cg08018563	0.00316976	0.00661741	0.632888	-0.00682346	0.00359339	0.0601989	-0.000351402	0.00543075	0.948526
cg08018572	-0.00333888	0.0223826	0.88169	-0.00344081	0.0121542	0.777636	0.00639282	0.0183689	0.728487
cg08018585	0.00139518	0.00893917	0.87626	-0.00182862	0.00485416	0.707113	0.00274635	0.00733617	0.708859
cg08018748	-0.00898961	0.00773147	0.247456	0.00428378	0.00419835	0.309802	0.00669741	0.00634504	0.293493
cg08018789	0.00361496	0.00386478	0.351652	0.00028923	0.00209866	0.890637	-0.000716956	0.00317174	0.821586
cg08018791	-0.0012616	0.00794185	0.874075	-0.000512321	0.00431259	0.905653	0.00508645	0.00651769	0.436827
cg08018809	-0.00140081	0.0093301	0.88093	0.00537584	0.00506644	0.290983	-0.00486185	0.00765699	0.526776
cg08018825	-0.00151456	0.0104175	0.884672	0.0154631	0.00565691	0.00730453	-0.00605646	0.00854939	0.48019
cg08018888	-0.000662147	0.0153958	0.965773	0.00378162	0.00836023	0.651918	-0.00705559	0.012635	0.577694
cg08018961	0.00493331	0.0101373	0.627476	-0.00183716	0.00550477	0.739212	-0.00129712	0.00831946	0.876387
cg08018968	-0.0236955	0.0152469	0.12303	0.00869594	0.00827941	0.295878	0.0208551	0.0125128	0.0984198
cg08019044	0.00584407	0.0247539	0.813804	-0.0226414	0.0134419	0.0949411	0.0194542	0.0203149	0.340348
cg08019058	-0.0261415	0.0140601	0.0656605	0.00390077	0.0076349	0.610436	0.0182199	0.0115388	0.117203
cg08019151	-0.0175751	0.0141803	0.217836	0.0112629	0.00770021	0.146407	0.0164491	0.0116375	0.160343
cg08019185	-0.00200348	0.0203792	0.921865	0.00888232	0.0110663	0.423912	-0.00181677	0.0167248	0.913696
cg08019193	-0.00182531	0.0107843	0.865906	-0.00344286	0.0058561	0.557798	-0.00100691	0.00885042	0.909627
cg08019195	-0.00138696	0.00235333	0.556828	0.00081665	0.00127791	0.524117	0.00136182	0.00193132	0.482222
cg08019201	0.00452651	0.0154144	0.769576	-0.00370678	0.00837036	0.658747	0.00582483	0.0126503	0.646101
cg08019253	-0.0196133	0.0255393	0.444153	0.0133673	0.0138684	0.337225	0.0219862	0.0209595	0.296484
cg08019307	0.00957046	0.0180775	0.597585	0.0112006	0.00981645	0.256346	-0.00175193	0.0148358	0.906213
cg08019359	0.00160076	0.015801	0.919491	-0.000398322	0.00858027	0.963057	-0.00365134	0.0129675	0.778798
cg08019384	-0.0236208	0.00748139	0.0020555	0.00773706	0.00406255	0.0594592	0.0144035	0.0061398	0.0207712
cg08019449	-0.0202304	0.0131715	0.127429	0.00448103	0.00715238	0.532279	0.0183579	0.0108095	0.0922762
cg08019528	-0.000440378	0.00708496	0.950551	8.50154e-05	0.00384728	0.98241	0.00173371	0.00581446	0.766135
cg08019542	-0.00697353	0.00610736	0.256007	0.000828013	0.00331643	0.803308	0.00552262	0.00501217	0.272935
cg08019564	-7.27261e-05	0.00223918	0.974149	0.000680232	0.00121592	0.577	-0.000728483	0.00183764	0.692561
cg08019608	0.0153216	0.0384061	0.690714	0.0278922	0.0208553	0.183846	-0.00852265	0.031519	0.787361
cg08019621	0.00998521	0.00966518	0.303818	-0.00679275	0.0052484	0.198289	-0.00284665	0.00793199	0.720371
cg08019633	-0.00987563	0.0151663	0.516304	0.00557287	0.00823562	0.50003	0.00254032	0.0124466	0.838655
cg08019651	-0.000353386	0.00259034	0.891735	-0.00186957	0.00140661	0.186555	0.000586486	0.00212583	0.783154
cg08019657	-0.00542008	0.00315964	0.0890857	0.00331382	0.00171575	0.0560052	0.00411581	0.00259304	0.115326
cg08019690	-0.00998726	0.0124624	0.424634	-0.00420799	0.00676736	0.535356	0.00437977	0.0102276	0.669321
cg08019718	-0.00173347	0.00623934	0.781665	-0.00588068	0.00338809	0.0854188	0.00103199	0.00512048	0.840648
cg08019736	-0.0073932	0.00808042	0.362218	-0.00496523	0.00438784	0.260268	0.00614522	0.00663141	0.356119
cg08019798	0.00731305	0.0157297	0.642908	-0.00259236	0.00854156	0.762082	-0.00347183	0.012909	0.788475
cg08019911	0.0378963	0.0201464	0.0626104	-0.017794	0.0109399	0.1067	-0.0248682	0.0165337	0.135423
cg08019914	0.00129334	0.0225485	0.954364	-0.0147895	0.0122443	0.22969	0.00453485	0.018505	0.806866
cg08019924	0.0159935	0.0185884	0.39144	-0.00366603	0.0100939	0.717158	-0.000555893	0.0152551	0.970998
cg08020032	0.00119116	0.00821824	0.885022	0.0020675	0.00446267	0.644074	-0.00738939	0.00674451	0.27564
cg08020051	-0.00137915	0.00304486	0.651483	-0.000678835	0.00165342	0.682191	0.00278252	0.00249884	0.267911
cg08020082	0.000665971	0.00816802	0.935165	0.00634967	0.0044354	0.155097	-0.00461518	0.0067033	0.492591
cg08020100	0.0114374	0.00747291	0.128759	-0.0039777	0.00405795	0.329126	-0.0106404	0.00613284	0.0855439
cg08020269	0.00654634	0.0159102	0.68154	-0.00621553	0.00863958	0.473405	0.00405805	0.0130571	0.756547
cg08020273	-0.0210273	0.0111824	0.0626982	0.0124752	0.00607226	0.042301	0.00763525	0.0091771	0.407217
cg08020274	0.00487684	0.00625803	0.43748	-0.00184767	0.00339824	0.587739	-0.00311817	0.00513582	0.545008
cg08020319	-0.0121175	0.0104443	0.248477	0.000817891	0.00567145	0.885597	0.00797525	0.00857136	0.354174
cg08020330	-0.00690889	0.0104446	0.509687	0.00425149	0.00567163	0.455092	0.00395772	0.00857162	0.645191
cg08020339	0.00303898	0.0251803	0.904158	-0.003947	0.0136734	0.773383	-0.0115768	0.0206649	0.57647
cg08020341	0.00788576	0.0143604	0.584028	-0.0138085	0.00779801	0.0793679	-0.0114003	0.0117853	0.335499
cg08020381	-0.00755311	0.00282073	0.00854846	0.00281693	0.00153172	0.0686021	0.00321724	0.00231491	0.167399
cg08020495	-0.00150848	0.0062702	0.810329	0.000991705	0.00340485	0.771399	-0.000472782	0.00514581	0.926963
cg08020552	-4.18323e-06	0.00824148	0.999596	0.00242097	0.0044753	0.589627	-0.00930586	0.00676359	0.171655
cg08020573	0.0005359	0.00885387	0.951846	-0.00190956	0.00480784	0.692006	0.00170549	0.00726616	0.814865
cg08020574	-0.000789115	0.00371466	0.832163	0.00212155	0.00201714	0.295213	0.000121699	0.00304853	0.968229
cg08020619	-0.0171077	0.0165756	0.304289	0.00912102	0.0090009	0.313119	0.010621	0.0136032	0.436613
cg08020627	-0.00868443	0.00712948	0.225792	-0.00144427	0.00387146	0.709825	0.00852413	0.00585099	0.148002
cg08020808	0.00771168	0.0190579	0.686524	0.00126376	0.0103488	0.903029	-0.0162049	0.0156403	0.302431
cg08020945	0.00729458	0.0251551	0.772374	-0.028022	0.0136597	0.0426005	0.00467906	0.0206442	0.821114
cg08020962	0.00148013	0.00240322	0.539237	-0.00017267	0.001305	0.894978	0.000130158	0.00197227	0.947502
cg08021025	-0.00672957	0.00270151	0.0142304	0.00127481	0.00146698	0.386735	0.00541785	0.00221707	0.016127
cg08021031	-0.00200794	0.00877946	0.81952	-0.00939319	0.00476743	0.0513189	0.00289953	0.0072051	0.68815
cg08021054	-0.00686051	0.00925217	0.459969	0.00198544	0.00502412	0.693474	0.00513122	0.00759304	0.500599
cg08021120	-0.000529988	0.00235666	0.822482	-0.000797526	0.00127971	0.534439	0.000949341	0.00193405	0.624506
cg08021237	0.033419	0.0201878	0.100693	0.000202757	0.0109624	0.985277	-0.0323881	0.0165677	0.0531327
cg08021244	0.00704196	0.0136252	0.60631	8.85769e-05	0.00739877	0.99047	-0.0128945	0.0111819	0.251344
cg08021299	0.0375916	0.0171093	0.0301072	-0.00940775	0.00929071	0.313475	-0.0188859	0.0140412	0.181381
cg08021348	-0.00347513	0.00605689	0.567309	0.00297798	0.00328902	0.367216	-0.00284209	0.00497075	0.568649
cg08021387	0.0105746	0.00661757	0.11292	-0.00199023	0.00359348	0.58081	-0.0107557	0.00543089	0.050147
cg08021393	-0.00181809	0.00563442	0.747554	0.00223397	0.00305961	0.466851	-0.00177395	0.00462404	0.701989
cg08021411	-0.0034293	0.00832407	0.68116	-0.00277812	0.00452014	0.540082	0.00490091	0.00683137	0.47464
cg08021430	0.00904201	0.00995303	0.365617	-4.72503e-05	0.0054047	0.99304	-0.0118057	0.00816822	0.151211
cg08021438	-0.0112443	0.00753012	0.138235	0.00518973	0.00408902	0.207053	0.00334495	0.0061798	0.589415
cg08021452	-0.00145381	0.00746659	0.84598	0.000268058	0.00405452	0.947408	0.00340674	0.00612766	0.579367
cg08021508	-0.0217791	0.0283562	0.444102	0.0145887	0.015398	0.345491	0.0369575	0.0232713	0.11513
cg08021532	0.0931911	0.0270343	0.000803548	-0.00310806	0.0146802	0.832719	-0.0851299	0.0221864	0.000208216
cg08021564	-0.00369085	0.00351464	0.295957	-0.002102	0.00190852	0.273138	0.00291617	0.00288438	0.314225
cg08021602	-0.0333437	0.0139748	0.0187416	0.0120907	0.00758861	0.113968	0.0155782	0.0114688	0.177144
cg08021609	-0.0103116	0.0169791	0.544897	0.00800892	0.00922002	0.386933	0.000844273	0.0139344	0.951796
cg08021615	0.0330535	0.0176523	0.063797	-0.00811598	0.00958558	0.399008	-0.0308141	0.0144868	0.0356518
cg08021679	0.00729038	0.00570998	0.204369	-0.00264318	0.00310064	0.39581	-0.00780103	0.00468604	0.0988112
cg08021716	-0.000722658	0.00843088	0.931848	-0.000267283	0.00457814	0.95355	0.0048829	0.00691902	0.481854
cg08021727	-0.00207791	0.00911021	0.820003	-0.00122801	0.00494703	0.804417	-0.0074007	0.00747653	0.324416
cg08021734	0.00756108	0.00927861	0.416894	-0.000725832	0.00503848	0.885719	-0.00144207	0.00761474	0.850145
cg08021741	0.00301177	0.0104945	0.774662	-0.00310079	0.00569872	0.58746	0.00239684	0.00861256	0.781308
cg08021779	-0.00589968	0.00766541	0.443158	0.00838642	0.00416248	0.0463688	-0.00218269	0.00629082	0.729282
cg08021780	0.00327773	0.00411835	0.427814	0.00209985	0.00223635	0.349806	0.0011817	0.00337983	0.727283
cg08021784	-0.0191399	0.0110731	0.0867056	0.00519534	0.00601295	0.389454	0.0123986	0.00908746	0.175239
cg08021797	0.017261	0.0138532	0.215416	-0.00791097	0.0075226	0.295276	-0.0189984	0.011369	0.0975524
cg08021815	-0.00922245	0.00427615	0.0332048	0.00234989	0.00232204	0.313762	0.00504297	0.00350934	0.153552
cg08021833	-0.0234206	0.00950135	0.0152483	0.0115146	0.00515943	0.0276573	0.0166615	0.00779754	0.0348333
cg08021865	0.00385616	0.00772601	0.618695	0.00496594	0.00419538	0.239096	-0.00899661	0.00634055	0.158755
cg08021918	0.0175392	0.00873953	0.0472149	-0.000952749	0.00474575	0.841258	-0.0181858	0.00717233	0.0126319
cg08021949	-0.00451768	0.00638062	0.480423	0.00138216	0.00346481	0.690731	0.00379336	0.00523643	0.470347
cg08021986	-0.00248635	0.00194323	0.203416	0.00177139	0.00105522	0.0960491	-8.38851e-05	0.00159477	0.958146
cg08022000	0.0166648	0.00903362	0.067763	-0.00531421	0.00490544	0.281031	-0.00718478	0.00741368	0.334609
cg08022012	0.00445179	0.00962107	0.644485	-0.00872914	0.00522444	0.0975989	0.00305548	0.00789579	0.699522
cg08022044	0.00463652	0.00779902	0.553398	-0.00113745	0.00423503	0.788754	-0.0029188	0.00640047	0.649268
cg08022070	-0.0171275	0.0170545	0.317446	-0.0144969	0.00926094	0.120366	0.0186389	0.0139962	0.185708
cg08022079	0.0228865	0.0147279	0.123069	-0.00803572	0.00799757	0.317212	-0.024086	0.0120869	0.0487659
cg08022244	0.00267659	0.00584893	0.648127	-0.00220987	0.00317609	0.488032	-0.00497651	0.00480008	0.302123
cg08022249	-0.0203996	0.00838614	0.0166058	0.00743417	0.00455385	0.105433	0.0170324	0.00688231	0.0148571
cg08022281	0.0623756	0.0371659	0.0961268	-0.0324485	0.0201818	0.110744	-0.0394344	0.0305011	0.198761
cg08022364	0.016155	0.0143402	0.262382	0.00298536	0.00778701	0.70218	-0.0149984	0.0117686	0.205194
cg08022379	-0.0206924	0.00867199	0.0187355	0.00949207	0.00470907	0.0462695	0.0164781	0.0071169	0.0224491
cg08022411	0.00648757	0.0104863	0.537411	0.00537367	0.00569426	0.347391	-0.0136598	0.00860582	0.115321
cg08022436	0.00199115	0.00297046	0.50406	-0.00174257	0.00161302	0.282364	-0.00235652	0.00243779	0.335833
cg08022458	0.00233916	0.00462682	0.614173	-0.00172059	0.00251246	0.494897	0.001394	0.00379712	0.714234
cg08022502	0.00191812	0.00296003	0.51833	-0.00219597	0.00160736	0.174664	-0.000360498	0.00242923	0.882299
cg08022524	0.00104031	0.00982998	0.91591	-0.00072407	0.00533788	0.892348	-0.00662812	0.00806723	0.413076
cg08022543	-0.0229896	0.0141053	0.105993	0.00863617	0.00765949	0.26198	0.0125376	0.0115759	0.281142
cg08022597	0.00612128	0.00820761	0.457376	-0.007412	0.00445691	0.0991518	-0.00593471	0.0067358	0.380201
cg08022676	-0.00764367	0.00997427	0.445116	0.00382183	0.00541624	0.481914	0.00282414	0.00818565	0.730745
cg08022717	0.0104739	0.0157487	0.5074	0.0134248	0.00855188	0.119331	-0.0142258	0.0129246	0.273439
cg08022775	0.00124039	0.00875177	0.887552	-0.00118721	0.00475239	0.803199	-0.0032701	0.00718237	0.649794
cg08022819	-0.0129809	0.00981784	0.188853	0.00696124	0.00533129	0.194368	0.00618842	0.00805727	0.4441
cg08022890	0.0297995	0.0134763	0.029087	-0.00624183	0.00731793	0.39554	-0.0317295	0.0110597	0.00493911
cg08022932	-0.00147411	0.00643298	0.819179	0.000498053	0.00349324	0.886886	0.00512763	0.0052794	0.333553
cg08022989	-0.00862202	0.00860332	0.318459	0.00241607	0.00467178	0.606081	0.00576209	0.00706054	0.416208
cg08023020	6.6192e-05	0.0021599	0.975607	-0.00068971	0.00117287	0.557702	0.000330763	0.00177258	0.852318
cg08023170	0.0211988	0.0122179	0.085532	-0.0184511	0.0066346	0.0063766	-0.00773901	0.010027	0.441877
cg08023175	0.00618848	0.0173413	0.721878	-0.00128343	0.00941668	0.891838	-0.00819356	0.0142316	0.565973
cg08023209	-0.011562	0.00822494	0.162626	0.00461701	0.00446632	0.303526	0.00548474	0.00675002	0.41823
cg08023217	0.00960011	0.00718846	0.184473	-0.00189176	0.00390348	0.6289	-0.00890057	0.0058994	0.134236
cg08023265	-0.00280024	0.00646415	0.665722	0.00322763	0.00351017	0.359842	-0.000758562	0.00530498	0.886559
cg08023276	0.0120177	0.0087314	0.171501	-0.00616826	0.00474133	0.195993	-0.00687307	0.00716565	0.339577
cg08023328	-0.0107594	0.0071361	0.134486	0.00780641	0.00387505	0.0463937	0.00617154	0.00585643	0.294281
cg08023333	-0.00530078	0.00489491	0.281214	-0.0017369	0.00265804	0.514829	0.00421687	0.00401714	0.296147
cg08023374	-0.0213881	0.0126779	0.0944294	0.0039263	0.00688435	0.569622	0.0186748	0.0104044	0.0754176
cg08023416	0.0014178	0.00960364	0.882904	0.000659692	0.00521498	0.899567	-0.00806846	0.00788148	0.308212
cg08023442	0.00539368	0.015041	0.720583	0.000326781	0.00816758	0.968158	-0.00150928	0.0123438	0.902908
cg08023451	-0.000932922	0.00322634	0.773005	0.000817305	0.00175197	0.641776	0.000805684	0.00264778	0.761484
cg08023458	0.00917118	0.00493938	0.0660229	-0.00123807	0.00268219	0.645288	-0.00797649	0.00405364	0.0516153
cg08023476	-0.00433284	0.0144313	0.764561	-0.00353312	0.00783648	0.652981	0.00837151	0.0118434	0.481154
cg08023500	0.00155643	0.00327188	0.635232	0.00145173	0.0017767	0.415641	-0.00528053	0.00268515	0.0517523
cg08023527	-0.00799694	0.00756233	0.292614	-0.00237311	0.00410651	0.564519	0.00954539	0.00620623	0.126912
cg08023545	0.00131317	0.00880615	0.881732	0.000774724	0.00478192	0.871594	-0.00451852	0.007227	0.533117
cg08023670	-0.0130332	0.015872	0.413341	0.00517131	0.00861882	0.549739	0.00894703	0.0130258	0.493609
cg08023684	0.0221435	0.0324545	0.496489	-0.00345969	0.0176235	0.844729	-0.0247941	0.0266347	0.353946
cg08023692	-0.00845919	0.00981778	0.390771	-0.00512878	0.00533126	0.338149	0.0155526	0.00805722	0.0561486
cg08023693	0.00694389	0.0116172	0.551253	0.00206807	0.0063084	0.743665	-0.00611948	0.00953398	0.522299
cg08023757	-0.00216141	0.0138238	0.876041	-0.0163563	0.00750664	0.031472	0.00761185	0.0113449	0.50366
cg08023796	0.000818233	0.00335806	0.807946	0.0019376	0.0018235	0.290304	-0.000144507	0.00275588	0.958277
cg08023809	0.00660021	0.00965224	0.495539	-0.00754976	0.00524137	0.15259	-0.00439102	0.00792137	0.580481
cg08023827	0.0159074	0.0204046	0.4373	-0.00875359	0.0110801	0.431211	-0.0206152	0.0167455	0.220916
cg08023832	-0.0140633	0.00767349	0.0695501	0.00142527	0.00416687	0.732968	0.00807194	0.00629745	0.202615
cg08023849	-0.0173249	0.0162427	0.288475	0.01428	0.00882013	0.108306	0.0223316	0.01333	0.096719
cg08023851	-0.00130863	0.00331849	0.694089	-0.00276597	0.00180201	0.127671	0.00160839	0.00272341	0.556013
cg08023852	-0.00486528	0.01029	0.63728	-0.00189721	0.00558768	0.734854	0.000382252	0.00844475	0.963978
cg08023886	0.00182852	0.0045346	0.687557	0.00367827	0.00246238	0.138094	-0.00189985	0.00372144	0.610715
cg08023890	0.00574791	0.0147678	0.697867	-0.00361333	0.00801924	0.653177	-0.000795274	0.0121196	0.9478
cg08023927	0.000812836	0.00838875	0.922985	-0.00510712	0.00455527	0.264667	0.00148963	0.00688445	0.829095
cg08023962	0.000904761	0.0032514	0.781329	-0.00122238	0.00176558	0.490182	0.000140964	0.00266834	0.957965
cg08023994	-0.00250979	0.00950962	0.792334	0.00100652	0.00516392	0.845821	-0.00516715	0.00780432	0.509299
cg08024029	-0.00614378	0.00602194	0.309857	0.00483387	0.00327004	0.142204	0.00168147	0.00494207	0.734328
cg08024038	-0.0250079	0.0140579	0.0780155	0.00139388	0.00763376	0.855453	0.027305	0.011537	0.0196946
cg08024053	0.0102749	0.00986688	0.299993	-0.00260604	0.00535792	0.627658	-0.00794255	0.00809752	0.328813
cg08024058	0.0249927	0.0216677	0.251224	-0.0289316	0.011766	0.0154946	-0.00209122	0.0177822	0.906598
cg08024097	-0.00276452	0.0091093	0.762094	0.000720431	0.00494654	0.884469	0.00214065	0.00747578	0.775152
cg08024103	0.0144001	0.0101936	0.160577	-0.000497689	0.00553532	0.928521	-0.0177114	0.00836562	0.0364996
cg08024109	-0.01434	0.0158536	0.367696	-0.00700641	0.00860886	0.417483	0.0013577	0.0130107	0.91708
cg08024114	0.00759652	0.0152252	0.618816	0.0040922	0.00826761	0.621611	-0.00259614	0.012495	0.835789
cg08024127	0.00780713	0.00537103	0.148915	-0.00289384	0.00291658	0.323276	-0.00368388	0.00440788	0.405107
cg08024169	0.000956633	0.00272569	0.726283	-0.000226851	0.00148011	0.878469	-0.000611981	0.00223691	0.784918
cg08024174	-0.00755063	0.0139269	0.588803	0.00278889	0.00756258	0.713005	0.00650056	0.0114295	0.570682
cg08024264	0.211513	0.113706	0.0655326	-0.0267171	0.0617449	0.666078	-0.134537	0.0933161	0.152217
cg08024278	-0.0263953	0.0134844	0.0528261	0.00978279	0.00732232	0.184299	0.0200047	0.0110663	0.0733851
cg08024398	0.0017493	0.0280944	0.950465	-0.00347718	0.0152558	0.820128	-0.00258843	0.0230564	0.910818
cg08024409	-0.00129931	0.00335634	0.699415	-0.000836677	0.00182256	0.647092	0.00174366	0.00275447	0.528027
cg08024432	-0.0266921	0.0126398	0.0369724	0.00695153	0.00686369	0.313379	0.015551	0.0103732	0.136699
cg08024468	0.0017177	0.010624	0.871854	0.0030494	0.00576907	0.598164	-3.50143e-05	0.00871889	0.996803
cg08024471	-0.160472	0.126576	0.207548	0.102577	0.0687333	0.138459	0.189927	0.103878	0.0702033
cg08024484	-0.00217407	0.00800273	0.786388	0.000211039	0.00434565	0.961355	-0.000722733	0.00656765	0.912575
cg08024495	0.014135	0.00963773	0.14533	-0.00601521	0.00523349	0.252897	0.000358374	0.00790946	0.963943
cg08024528	0.023602	0.0115388	0.0431974	-0.0114898	0.00626583	0.0693986	-0.0154605	0.00946966	0.105405
cg08024548	-0.00242849	0.00928313	0.794117	0.00217478	0.00504093	0.667004	0.00225872	0.00761845	0.767422
cg08024549	8.65797e-05	0.00202567	0.965985	-2.31548e-05	0.00109998	0.983244	-4.5662e-05	0.00166242	0.978137
cg08024561	0.0018817	0.00713466	0.792473	-0.00209387	0.00387427	0.589976	-0.00400785	0.00585524	0.495106
cg08024563	-0.0214503	0.00708814	0.00308406	0.00121004	0.00384901	0.75383	0.0161029	0.00581707	0.00661564
cg08024619	-0.0179956	0.010168	0.0795267	0.0046504	0.00552143	0.401477	0.0142202	0.00834462	0.0911838
cg08024620	-0.000589458	0.00866727	0.945901	0.00113442	0.00470651	0.809979	0.00700772	0.00711302	0.32669
cg08024632	-0.00289452	0.0160704	0.857394	-0.00633121	0.00872655	0.469679	0.0100482	0.0131886	0.447758
cg08024668	0.0151717	0.0199387	0.448334	0.00932639	0.0108271	0.390897	-0.0150614	0.0163632	0.359357
cg08024675	-0.0637583	0.0393895	0.108384	0.00162499	0.0213893	0.939579	0.0144455	0.032326	0.65585
cg08024766	-0.0103666	0.00601314	0.08752	0.00118882	0.00326526	0.716496	0.00376464	0.00493484	0.447174
cg08024813	0.00127711	0.00799423	0.873367	-0.00452849	0.00434103	0.299151	0.00370729	0.00656068	0.573171
cg08024822	0.016427	0.0172813	0.343909	-0.00761569	0.00938409	0.4188	-0.00561553	0.0141823	0.692907
cg08024827	-0.00269912	0.00698253	0.699833	0.00101957	0.00379166	0.788512	0.00130851	0.0057304	0.819802
cg08024840	-0.00734255	0.0114588	0.522998	0.000114685	0.00622234	0.985328	0.00790796	0.00940393	0.402216
cg08024847	-0.0023012	0.00303376	0.449756	-0.00144269	0.0016474	0.38308	0.00174379	0.00248974	0.485161
cg08024887	0.0122673	0.0130919	0.350802	-0.00709608	0.00710917	0.320393	-0.0129	0.0107442	0.232467
cg08024896	-0.000731625	0.0102453	0.943201	-0.00635203	0.00556343	0.256039	0.00690849	0.0084081	0.413055
cg08024910	0.00547221	0.00869516	0.530432	-0.000651464	0.00472165	0.890514	-0.00534765	0.00713591	0.455216
cg08024992	-0.000145495	0.0142322	0.991862	0.0126533	0.00772837	0.104435	-0.000879168	0.01168	0.940136
cg08025019	0.0209144	0.0137398	0.130835	0.00379687	0.00746101	0.611845	-0.0209926	0.0112759	0.065313
cg08025033	0.00862931	0.00721626	0.23434	0.00118296	0.00391858	0.76331	-0.00567128	0.00592221	0.34035
cg08025038	-0.016767	0.0104182	0.110396	0.010056	0.0056573	0.0782448	0.00948958	0.00854997	0.269464
cg08025053	-0.0139398	0.011666	0.234694	0.00716578	0.00633489	0.260447	0.00179984	0.00957402	0.85123
cg08025156	0.0247978	0.0181234	0.174014	-0.0113725	0.00984139	0.250359	-0.0138501	0.0148735	0.353792
cg08025177	0.038291	0.0175411	0.0311665	0.00398391	0.00952519	0.67658	-0.0335868	0.0143956	0.0214592
cg08025191	-0.00571303	0.011212	0.611389	0.00155595	0.00608833	0.798766	0.00288734	0.0092014	0.754272
cg08025208	0.00353542	0.00753511	0.63986	-0.00813313	0.00409172	0.0493294	0.00382852	0.00618389	0.537122
cg08025214	-0.0126693	0.0171248	0.460983	-0.0126951	0.00929911	0.174979	0.00454835	0.0140539	0.746828
cg08025251	0.0051752	0.00711804	0.468738	-0.000751228	0.00386525	0.846257	-0.000232202	0.00584161	0.968365
cg08025318	0.0223452	0.0193403	0.250443	-0.00280084	0.0105022	0.790206	-0.0224775	0.0158721	0.159554
cg08025413	0.00481027	0.0127298	0.706253	-0.000810188	0.00691256	0.906911	0.00257785	0.0104471	0.805559
cg08025415	0.00506219	0.00788838	0.522385	0.007501	0.00428356	0.0827135	-0.00847171	0.00647381	0.193393
cg08025423	-0.0120024	0.00777521	0.125539	-0.00383394	0.0042221	0.36583	0.00852507	0.00638094	0.184299
cg08025444	-0.0190632	0.00937398	0.0443959	0.00676084	0.00509027	0.186865	0.0117519	0.00769301	0.12948
cg08025511	-0.00240071	0.00266217	0.369141	-0.000791651	0.00144562	0.585061	0.00132375	0.00218478	0.545832
cg08025512	0.00155558	0.00269451	0.564907	0.000911013	0.00146318	0.534818	0.000343692	0.00221132	0.876772
cg08025520	-0.0108315	0.0118708	0.363526	0.0059138	0.00644608	0.360927	0.00608187	0.00974207	0.53373
cg08025562	-0.00852871	0.00754627	0.260855	0.000195812	0.00409778	0.961974	0.00279882	0.00619305	0.65221
cg08025585	0.00380677	0.00305662	0.215625	-0.00262443	0.00165981	0.116711	-0.00390186	0.0025085	0.12271
cg08025592	-0.0011922	0.00642544	0.853145	-0.00491845	0.00348915	0.161467	0.00272465	0.00527321	0.606405
cg08025597	-0.00471577	0.00756283	0.534217	0.00274099	0.00410678	0.505894	0.000535974	0.00620664	0.931341
cg08025630	-0.0201526	0.00754049	0.00867202	0.00467756	0.00409464	0.255784	0.0174056	0.0061883	0.00582046
cg08025652	-0.00698139	0.00691401	0.314833	0.00128673	0.00375445	0.732462	0.000405085	0.00567416	0.943216
cg08025679	-0.011973	0.0146241	0.414717	0.00240041	0.00794121	0.763016	0.000832141	0.0120017	0.944849
cg08025700	-0.00988157	0.0141552	0.486594	0.0134282	0.00768655	0.0834327	-0.00665581	0.0116168	0.56785
cg08025737	0.00888256	0.00840886	0.293131	-0.00410495	0.00456619	0.370623	-0.00254523	0.00690095	0.712969
cg08025781	-0.0148735	0.0301946	0.623284	0.00158653	0.0163963	0.923092	0.0239014	0.02478	0.336888
cg08025786	-0.004288	0.00808079	0.596737	0.00456412	0.00438804	0.300562	0.00392643	0.00663172	0.555019
cg08025802	-0.00286826	0.0116476	0.805946	-0.00871899	0.00632491	0.170842	0.00515637	0.00955894	0.590681
cg08025812	0.0123354	0.00943841	0.193961	-0.00645277	0.00512526	0.21069	-0.00998499	0.00774588	0.200078
cg08025823	-0.0176538	0.0169022	0.298558	0.010476	0.00917823	0.256184	0.0104523	0.0138712	0.452743
cg08025954	-0.0110831	0.019479	0.570532	0.0116127	0.0105775	0.274658	0.0111696	0.015986	0.486204
cg08026009	0.0047409	0.00324955	0.147431	-0.00174103	0.00176457	0.325974	-0.00235191	0.00266683	0.379746
cg08026020	-0.0118311	0.0118691	0.32105	0.0137543	0.00644516	0.0350607	0.0110029	0.00974068	0.261108
cg08026039	-0.00646146	0.00307416	0.0378481	0.00160874	0.00166933	0.33731	0.0021932	0.00252289	0.386566
cg08026055	0.0255141	0.010876	0.0207724	-0.00489574	0.0059059	0.408924	-0.022623	0.00892568	0.0126643
cg08026078	-0.0239504	0.0162187	0.142609	0.00620433	0.00880709	0.482629	0.0170693	0.0133103	0.202393
cg08026124	-0.0024523	0.00863985	0.77707	0.00255982	0.00469162	0.586435	0.00371371	0.00709052	0.601501
cg08026144	0.00250615	0.00348082	0.473059	0.000240704	0.00189016	0.898899	-0.00137074	0.00285663	0.632289
cg08026195	-0.00901974	0.00840302	0.285444	-0.00238358	0.00456302	0.602464	0.00389131	0.00689616	0.573718
cg08026236	-0.00626206	0.00324441	0.0561687	0.00217859	0.00176178	0.218875	0.00329306	0.00266261	0.218804
cg08026356	-0.000882544	0.0111087	0.936822	-0.00243228	0.00603224	0.687574	-0.00287584	0.00911662	0.753017
cg08026400	-0.0215707	0.016124	0.18372	0.0152759	0.00875566	0.0838319	0.00594962	0.0132326	0.65387
cg08026412	0.00256305	0.0103826	0.805478	0.00439434	0.00563799	0.437408	-0.00467837	0.00852079	0.584082
cg08026416	-0.00218028	0.0030466	0.475727	0.000658561	0.00165437	0.691347	0.0010906	0.00250027	0.663551
cg08026457	0.0145725	0.0134232	0.280019	-0.00362979	0.00728908	0.619495	-0.00756763	0.0110161	0.493553
cg08026464	0.000709056	0.00380555	0.852536	0.000771905	0.00206649	0.70947	-0.000240985	0.00312313	0.938635
cg08026493	0.0183422	0.0151482	0.228547	-0.00861597	0.00822577	0.297195	-0.0149075	0.0124317	0.233046
cg08026618	-0.00159616	0.00217412	0.464412	0.00165161	0.00118059	0.164636	0.000371139	0.00178425	0.835607
cg08026631	0.00180498	0.00257328	0.484516	-0.000421857	0.00139734	0.763299	-0.00125003	0.00211183	0.55512
cg08026651	0.00802776	0.0170133	0.637967	-0.00557706	0.00923858	0.547305	0.00193275	0.0139624	0.890157
cg08026735	0.00264103	0.00764445	0.730391	0.00120473	0.0041511	0.772195	0.000630551	0.00627362	0.920124
cg08026772	0.030939	0.0243982	0.207444	-0.017431	0.0132487	0.191018	-0.0200558	0.020023	0.318717
cg08026791	-0.00265226	0.00505106	0.600579	-0.00154135	0.00274283	0.57529	0.00144404	0.00414529	0.728238
cg08026818	-0.00201288	0.00287882	0.485901	0.00131883	0.00156326	0.400701	0.000932439	0.00236258	0.69385
cg08026836	-0.000388199	0.00663824	0.953473	-0.00516348	0.00360471	0.154857	0.0023687	0.00544785	0.664563
cg08026852	-0.0021752	0.00791066	0.783854	0.00273085	0.00429565	0.526277	-0.000252181	0.00649209	0.969085
cg08026930	0.00246234	0.0147026	0.867303	0.00887605	0.00798384	0.268669	-0.00340826	0.0120661	0.778117
cg08026941	0.00215809	0.00676558	0.750346	-0.00507914	0.00367385	0.169615	0.00245996	0.00555235	0.658601
cg08026970	-0.00734025	0.00871491	0.401468	0.00488504	0.00473238	0.304215	-0.00459677	0.00715212	0.521747
cg08027001	0.000800677	0.00266947	0.76479	0.00105649	0.00144958	0.467659	-0.00130997	0.00219077	0.551104
cg08027034	0.0015029	0.0113838	0.895209	0.00198532	0.00618165	0.748695	-0.00589695	0.00934243	0.529219
cg08027110	-0.000641132	0.00252295	0.799877	-0.00169549	0.00137001	0.21851	0.00043727	0.00207052	0.833131
cg08027123	-0.00241948	0.0123567	0.845126	-0.00029375	0.00670994	0.965161	0.00502737	0.0101408	0.621057
cg08027265	-0.030055	0.0156169	0.0568731	0.0025363	0.00848032	0.765442	0.0190896	0.0128164	0.139227
cg08027286	0.00156022	0.00742279	0.833905	0.0030981	0.00403073	0.443766	-0.00788584	0.00609171	0.198197
cg08027299	-0.0140873	0.0123524	0.256574	0.00228696	0.00670759	0.73379	-0.00277957	0.0101373	0.784451
cg08027351	0.000295273	0.0142982	0.983561	0.00680506	0.00776423	0.382689	0.00271525	0.0117342	0.817437
cg08027369	-0.00241496	0.00244472	0.325405	0.00259906	0.00132754	0.0527847	0.00173161	0.00200633	0.389973
cg08027385	0.00190053	0.00402335	0.637595	-0.000904983	0.00218476	0.679516	-0.00196432	0.00330187	0.553123
cg08027433	0.00329904	0.00946813	0.728178	0.00473515	0.00514139	0.359073	-0.00447272	0.00777027	0.566048
cg08027440	0.000897619	0.0179863	0.960288	0.00669552	0.00976692	0.494452	0.00132125	0.0147609	0.92884
cg08027484	0.00240303	0.00232099	0.302778	-0.00102028	0.00126035	0.419962	-0.00140538	0.00190478	0.462197
cg08027594	0.00933614	0.0115487	0.420597	-0.00172503	0.00627119	0.783776	-0.0153029	0.00947776	0.10926
cg08027620	-0.00279928	0.0118238	0.813292	-0.000316268	0.00642058	0.960803	0.00608628	0.00970354	0.531813
cg08027679	0.00151632	0.0121749	0.901112	-0.0105087	0.00661123	0.114811	0.00219415	0.00999166	0.826591
cg08027708	-0.0095603	0.0192485	0.620407	0.0147795	0.0104523	0.160189	0.00648386	0.0157968	0.682271
cg08027745	-0.00218671	0.00260721	0.403449	-0.00145797	0.00141577	0.305361	0.00196015	0.00213968	0.36162
cg08027748	0.00457287	0.00785936	0.561866	-0.000850193	0.0042678	0.842465	-0.00322839	0.00644999	0.617704
cg08027792	0.00874959	0.00776027	0.261991	-0.00263087	0.00421399	0.533711	-0.00640928	0.00636867	0.316443
cg08027810	0.00188672	0.00920795	0.838028	-0.00278198	0.00500011	0.579078	-0.00153715	0.00755675	0.839188
cg08027943	-0.00480632	0.0133427	0.719373	-0.00144656	0.00724538	0.84212	0.00560462	0.0109501	0.609793
cg08027970	-0.0250499	0.013622	0.0686241	-0.00257625	0.00739705	0.728295	0.0160061	0.0111793	0.155046
cg08028004	0.000436234	0.00525778	0.934027	0.00289361	0.00285509	0.313048	-0.00252946	0.00431494	0.558935
cg08028026	0.0126101	0.0109993	0.254098	-0.00358034	0.00597286	0.550116	-0.0134859	0.00902688	0.138047
cg08028035	-0.0145735	0.0166	0.381901	0.00207948	0.00901416	0.817984	0.0112076	0.0136233	0.412468
cg08028037	0.00343754	0.00534767	0.521685	-0.00313312	0.00290389	0.282976	-0.00209547	0.0043887	0.633976
cg08028047	-0.0123318	0.0162235	0.448808	0.000142643	0.0088097	0.987111	0.00674626	0.0133142	0.613383
cg08028066	0.00208174	0.00693096	0.764475	0.00251162	0.00376366	0.505956	-0.00497398	0.00568808	0.383775
cg08028091	-0.000465118	0.00321352	0.885183	-0.00118161	0.00174501	0.49974	-4.11961e-05	0.00263726	0.987565
cg08028165	0.00473135	0.0150591	0.753976	0.0036105	0.00817742	0.659703	-0.00576003	0.0123587	0.642086
cg08028179	-0.0439309	0.0298542	0.144007	-0.00728377	0.0162115	0.654101	0.0375079	0.0245006	0.128666
cg08028208	-0.00934332	0.0109389	0.394888	-0.000355748	0.00594008	0.952352	0.00314853	0.00897734	0.726469
cg08028247	-0.00714335	0.0126427	0.573213	0.00381171	0.00686527	0.579874	0.00513461	0.0103756	0.621676
cg08028295	0.0109927	0.00480303	0.0240073	-0.00417506	0.00260815	0.112295	-0.00746129	0.00394174	0.0610001
cg08028335	0.0053281	0.0136314	0.69665	-0.0144713	0.00740215	0.0531194	0.0069525	0.011187	0.535569
cg08028341	0.100467	0.0419187	0.0182297	-0.0144104	0.0227627	0.528001	-0.0771199	0.0344017	0.0269843
cg08028384	0.0124589	0.0131888	0.346904	-0.00878083	0.00716181	0.222793	-0.0104854	0.0108238	0.334801
cg08028425	-0.0137677	0.00883165	0.121891	0.00301594	0.00479577	0.530736	0.00655893	0.00724793	0.367476
cg08028431	0.0198104	0.0098732	0.0472578	-0.0128839	0.00536135	0.0179293	-0.021331	0.0081027	0.00969249
cg08028452	-0.0129028	0.016931	0.447641	0.0117788	0.00919387	0.202833	0.0111932	0.0138948	0.422234
cg08028503	-0.00448073	0.00894106	0.617274	-0.006808	0.00485518	0.163668	0.00335229	0.00733772	0.648674
cg08028554	0.00344164	0.0198054	0.862364	-0.00749462	0.0107548	0.487357	-0.00284859	0.0162539	0.861201
cg08028580	-0.026771	0.0281652	0.343941	0.00210357	0.0152943	0.890856	-0.000391958	0.0231145	0.986501
cg08028629	0.00541068	0.00240024	0.0261629	-0.00155976	0.00130338	0.233995	-0.00306601	0.00196982	0.122464
cg08028651	-0.00170433	0.0025036	0.49746	0.00244332	0.00135951	0.0750463	0.000493603	0.00205465	0.810593
cg08028669	-0.0110034	0.012802	0.39193	-0.0035067	0.00695176	0.614966	0.00403478	0.0105063	0.701694
cg08028693	-0.0358064	0.022828	0.119629	0.0232971	0.0123961	0.0628369	0.0397114	0.0187344	0.03628
cg08028727	-0.0109358	0.00961474	0.257845	0.00260005	0.00522101	0.61948	0.010651	0.00789059	0.17984
cg08028729	0.0112641	0.00901046	0.21391	0.00119421	0.00489287	0.80763	-0.00613463	0.00739467	0.408561
cg08028739	-0.00757648	0.00951121	0.427408	-0.00204282	0.00516478	0.693219	0.00783491	0.00780562	0.317701
cg08028802	-0.0550687	0.0233189	0.0199576	0.0133669	0.0126626	0.293457	0.0407405	0.0191372	0.0354972
cg08028810	0.0219491	0.0128806	0.0911967	-0.0121247	0.00699443	0.0858137	-0.0182637	0.0105708	0.0868397
cg08028842	-0.0132338	0.00703649	0.0626513	0.00494106	0.00382096	0.19867	0.00975302	0.00577468	0.0940659
cg08028844	0.00428702	0.00788455	0.587732	-0.00236397	0.00428148	0.581974	-0.00509618	0.00647067	0.432635
cg08028901	-0.0354549	0.0258762	0.173422	0.00845741	0.0140513	0.548482	0.02799	0.021236	0.190225
cg08028904	0.0117069	0.00660093	0.0789092	-0.00079234	0.00358445	0.825464	-0.00434885	0.00541723	0.423832
cg08028974	-0.025504	0.0158655	0.11081	0.0127139	0.00861532	0.142873	0.00921459	0.0130205	0.480629
cg08029014	0.015289	0.0132928	0.252571	0.00186194	0.00721829	0.796929	-0.0130158	0.0109091	0.235393
cg08029051	0.00907817	0.0114914	0.431229	0.00277609	0.00624006	0.657279	-0.00571222	0.00943071	0.545959
cg08029068	0.0196747	0.0203159	0.33495	0.0214722	0.0110319	0.0541614	-0.0221645	0.0166728	0.186471
cg08029070	0.00422602	0.00872989	0.629287	0.0035457	0.00474051	0.456082	-0.00424477	0.00716441	0.554745
cg08029105	-0.00623245	0.00372392	0.0970456	0.00222873	0.00202217	0.272802	0.00459638	0.00305614	0.135451
cg08029150	-0.0153955	0.0116495	0.189057	0.00425444	0.00632592	0.50265	0.00263785	0.00956047	0.783133
cg08029151	-0.0149533	0.0214369	0.486931	0.00136632	0.0116407	0.906777	0.0221581	0.0175928	0.210516
cg08029165	0.00411141	0.0151983	0.787269	-0.0103627	0.008253	0.211913	-0.00132751	0.0124729	0.915434
cg08029185	-0.0214167	0.0151689	0.160806	0.00608926	0.00823702	0.461326	0.0164509	0.0124487	0.18908
cg08029189	-0.000878126	0.00708605	0.901602	0.00510604	0.00384787	0.187264	0.001763	0.00581535	0.762338
cg08029231	-0.0316268	0.0125961	0.0134981	0.0101396	0.00683993	0.141091	0.0290712	0.0103373	0.00582712
cg08029240	0.00123156	0.00716853	0.86391	0.00142933	0.00389266	0.714187	-0.00612862	0.00588305	0.299815
cg08029281	0.018222	0.0390914	0.642038	-0.0166428	0.0212274	0.434712	-0.0282148	0.0320814	0.38106
cg08029287	0.00447927	0.00870017	0.607692	-0.0041968	0.00472437	0.376301	-0.00242773	0.00714002	0.734492
cg08029299	0.0126859	0.0167141	0.449482	-0.0078776	0.00907613	0.387313	-0.00243208	0.0137169	0.859595
cg08029329	-0.0138014	0.0136006	0.312445	0.0101092	0.00738543	0.173851	0.0155939	0.0111617	0.1652
cg08029340	0.00339598	0.00778675	0.663603	-0.00531146	0.00422837	0.211724	0.000282315	0.00639041	0.964843
cg08029358	-0.0268141	0.0169646	0.116843	0.00713732	0.00921215	0.440136	0.0195408	0.0139225	0.16327
cg08029392	0.0250249	0.0209092	0.233943	-0.0217353	0.0113541	0.0581783	-0.0023029	0.0171597	0.893486
cg08029429	0.0318279	0.0256822	0.217873	-0.0114687	0.013946	0.412648	-0.0328958	0.0210768	0.121453
cg08029449	0.00960096	0.00848185	0.26012	-0.00475922	0.00460582	0.303728	-0.0077283	0.00696086	0.269312
cg08029479	0.00286501	0.00909266	0.75329	0.000561858	0.0049375	0.909609	-0.00286283	0.00746213	0.70198
cg08029603	-0.01758	0.0118374	0.140372	0.00808261	0.00642796	0.211267	0.00752877	0.00971469	0.44001
cg08029608	0.0101696	0.0165781	0.540856	-0.0214325	0.00900227	0.0189948	0.0170659	0.0136053	0.212371
cg08029622	0.00358397	0.0172709	0.835991	-0.0105207	0.00937845	0.26439	-0.00773824	0.0141738	0.586203
cg08029698	-0.00304304	0.00743203	0.683006	0.00226597	0.00403575	0.575616	0.00232851	0.00609929	0.70337
cg08029791	-0.00358847	0.00950941	0.706633	-0.00328796	0.00516381	0.525622	0.0092236	0.00780415	0.2398
cg08029832	-0.00475599	0.00995651	0.633828	-0.00110517	0.00540659	0.838409	0.00315282	0.00817107	0.700352
cg08029909	-0.000756977	0.00407327	0.852912	0.00264857	0.00221187	0.233712	-0.000965594	0.00334284	0.773236
cg08029920	-0.00317919	0.00868813	0.715125	-1.37995e-05	0.00471784	0.997672	-0.00475202	0.00713014	0.506506
cg08029967	-0.00478411	0.0148992	0.748744	-0.0128195	0.00809056	0.115951	0.0072117	0.0122274	0.556535
cg08029969	-0.00276279	0.0125117	0.825645	-0.00234984	0.00679413	0.730106	-0.00538425	0.0102681	0.601078
cg08029978	0.00181099	0.006097	0.767005	-0.00322861	0.0033108	0.331613	-0.00128919	0.00500367	0.79716
cg08029996	0.00454348	0.00686866	0.509688	0.00291343	0.00372982	0.436411	-0.00616958	0.00563695	0.276131
cg08030037	0.00506856	0.00778863	0.516556	0.00331444	0.00422939	0.434919	-0.00451005	0.00639195	0.481939
cg08030047	0.000265738	0.00983746	0.978498	0.00368883	0.00534195	0.491309	0.00283414	0.00807337	0.726224
cg08030078	0.0250999	0.0155956	0.110392	-0.0178238	0.00846876	0.0375991	-0.0138025	0.012799	0.283213
cg08030082	0.000388419	0.0110418	0.972002	0.00149571	0.00599595	0.803475	-0.00523501	0.00906178	0.564646
cg08030119	0.00397567	0.00653946	0.544473	-0.00237214	0.00355106	0.505527	-0.00056069	0.00536678	0.916983
cg08030134	-0.00430612	0.00439158	0.328971	-0.00089714	0.00238472	0.70749	0.00212587	0.00360406	0.556499
cg08030199	0.0019368	0.0144774	0.89382	0.000523109	0.00786153	0.947068	0.000503045	0.0118813	0.966305
cg08030210	0.000746396	0.00276291	0.787552	0.000581629	0.00150032	0.699009	-0.000471897	0.00226745	0.835522
cg08030235	0.0185583	0.019766	0.34984	-0.000417291	0.0107334	0.969058	-0.00319673	0.0162215	0.844138
cg08030248	0.00883608	0.0089307	0.324636	-0.00142919	0.00484956	0.768775	-0.00691319	0.00732922	0.347627
cg08030257	0.00374395	0.00878183	0.670701	-0.00326901	0.00476872	0.494463	-0.00150227	0.00720704	0.835267
cg08030282	0.00930854	0.00650014	0.154964	-0.00285414	0.00352971	0.420488	-0.00433938	0.00533451	0.417715
cg08030358	0.0150287	0.0142368	0.293455	-0.00433597	0.0077309	0.576032	-0.00419841	0.0116838	0.720033
cg08030373	0.00283386	0.0147855	0.848358	0.00323331	0.00802884	0.687942	-0.01413	0.0121341	0.246746
cg08030438	-0.00537498	0.00613002	0.38249	0.00131671	0.00332873	0.693195	0.00246669	0.00503076	0.624883
cg08030477	0.0190473	0.0079536	0.0183196	-0.00411002	0.00431897	0.343377	-0.0152867	0.00652733	0.0209831
cg08030545	0.00121695	0.00204045	0.552126	0.00185445	0.00110801	0.0970346	7.21785e-05	0.00167455	0.965697
cg08030560	-0.00619503	0.0336241	0.854162	-0.0142201	0.0182586	0.437759	0.026868	0.0275945	0.332355
cg08030611	0.019273	0.010754	0.0758549	-0.0050844	0.00583966	0.385832	-0.0137998	0.00882558	0.120781
cg08030625	-0.000848837	0.00938217	0.928076	0.000783144	0.00509472	0.878115	0.00286876	0.00769973	0.710178
cg08030633	-0.00650461	0.00903161	0.472926	-0.00288602	0.00490435	0.557429	-0.000561982	0.00741203	0.9397
cg08030641	0.0118204	0.0176592	0.504667	-0.0026735	0.00958933	0.780922	-0.00639609	0.0144925	0.659835
cg08030656	-0.0200889	0.0224917	0.373715	0.0130424	0.0122134	0.287916	0.0188707	0.0184584	0.308863
cg08030657	-0.00945422	0.00728444	0.197048	0.00592392	0.0039556	0.1371	0.0060581	0.00597817	0.313107
cg08030662	0.014615	0.00699082	0.0388679	-0.00558305	0.00379616	0.144225	-0.00928899	0.0057372	0.108294
cg08030669	-0.00772435	0.00698345	0.271099	-0.0010001	0.00379216	0.792483	0.00859127	0.00573115	0.136726
cg08030736	-0.0166972	0.0114686	0.148265	0.00643952	0.00622767	0.303396	0.0167005	0.00941199	0.0787666
cg08030851	0.00369914	0.00304375	0.226845	-0.00226265	0.00165282	0.173799	-0.00466669	0.00249793	0.0643925
cg08030922	0.00904061	0.00988566	0.362445	0.00766995	0.00536812	0.155896	-0.00553917	0.00811293	0.496195
cg08030934	-0.00283036	0.00614671	0.64609	0.00131068	0.00333779	0.695317	-0.00352833	0.00504446	0.485749
cg08030987	0.0163034	0.0119187	0.174135	-0.00278901	0.00647208	0.667364	-0.0077721	0.00978137	0.428567
cg08031024	0.00123914	0.0111614	0.911803	0.000670813	0.0060609	0.912073	-0.00116786	0.00915994	0.89878
cg08031053	-0.00586696	0.0133026	0.660051	0.0104784	0.00722359	0.149743	0.00408016	0.0109171	0.709318
cg08031150	0.0125894	0.00695058	0.0728273	-0.00453881	0.00377431	0.231731	-0.00946464	0.00570418	0.0999145
cg08031151	-0.00196165	0.00358654	0.585523	0.000907554	0.00194757	0.642141	-0.000966634	0.00294339	0.743227
cg08031206	0.0192961	0.0132191	0.147218	-0.00805749	0.00717824	0.264099	-0.0212117	0.0108486	0.0530903
cg08031211	0.014312	0.0148767	0.338138	0.00473051	0.00807835	0.559358	-0.0111866	0.0122089	0.361534
cg08031228	-0.0114586	0.0112119	0.309021	-0.00207312	0.00608827	0.734121	0.00172675	0.00920131	0.851486
cg08031299	0.0547793	0.0274521	0.0484662	-0.022077	0.0149071	0.141472	-0.017037	0.0225293	0.451137
cg08031306	-0.00315663	0.00526846	0.550301	0.000394873	0.00286088	0.890473	0.00319855	0.0043237	0.461015
cg08031346	-0.0124949	0.00970943	0.200838	0.00170481	0.00527243	0.747048	0.0118808	0.0079683	0.138821
cg08031359	0.0189139	0.0121164	0.121391	-0.0147628	0.00657944	0.0268489	-0.0125366	0.00994362	0.210059
cg08031368	-0.000452514	0.00379585	0.905324	0.00209841	0.00206122	0.310893	0.000178468	0.00311516	0.954418
cg08031413	0.00199382	0.0172259	0.908066	0.0137739	0.00935405	0.143739	-0.00437569	0.0141369	0.75751
cg08031509	-0.0207873	0.0221605	0.350283	0.00493555	0.0120336	0.682496	0.00316537	0.0181866	0.862146
cg08031518	-0.000306047	0.00445485	0.945353	-0.00134187	0.00241908	0.580225	0.000414494	0.00365599	0.909941
cg08031549	-0.00865228	0.00783503	0.271869	0.00189341	0.00425458	0.657174	0.00846496	0.00643002	0.190751
cg08031587	0.0110122	0.00980571	0.263864	0.00157582	0.00532471	0.76783	-0.00705564	0.00804732	0.382522
cg08031681	0.009194	0.0164036	0.576288	-0.00994291	0.0089075	0.266752	-0.00268858	0.0134621	0.842072
cg08031689	0.00942616	0.0100212	0.348958	-0.00618515	0.0054417	0.258167	-0.0175349	0.00822413	0.0352217
cg08031725	0.00271943	0.0100785	0.787801	0.00418385	0.00547284	0.446222	-0.0021038	0.0082712	0.799698
cg08031728	0.00958744	0.0107311	0.373578	-0.00998681	0.00582719	0.0893769	-0.00860376	0.00880673	0.330736
cg08031743	0.0109474	0.00816022	0.182502	0.000299558	0.00443117	0.946225	-0.00638753	0.0066969	0.342274
cg08031769	0.0163096	0.00871203	0.0638521	0.00365828	0.00473081	0.44101	-0.0227402	0.00714976	0.0019102
cg08031790	0.00436797	0.00815662	0.593377	0.00301331	0.00442922	0.497728	-0.00310735	0.00669395	0.643419
cg08031810	-0.00219527	0.00765065	0.774699	0.0130601	0.00415446	0.00214543	0.000135273	0.00627871	0.98285
cg08031829	0.00448873	0.00751215	0.551382	0.00675741	0.00407925	0.100464	-0.000562648	0.00616504	0.927449
cg08031869	0.000829247	0.00933173	0.929352	0.000427297	0.00506732	0.932952	-0.0011474	0.00765833	0.881178
cg08031876	0.0155161	0.0219717	0.481566	-0.00649599	0.0119311	0.587227	0.00184649	0.0180316	0.918623
cg08031955	0.00195504	0.00771649	0.800464	0.000475976	0.00419021	0.909768	0.00216258	0.00633274	0.733385
cg08031958	-0.0148021	0.0166623	0.376284	0.00423834	0.00904797	0.640404	0.0208643	0.0136743	0.129931
cg08031967	-0.0265167	0.0184901	0.15438	0.00683383	0.0100405	0.49754	0.0245745	0.0151744	0.10821
cg08031982	-0.0174858	0.0326155	0.592958	-0.00192294	0.0177109	0.913738	0.0408521	0.0267667	0.129824
cg08031987	-0.00258461	0.00683914	0.706222	3.06162e-05	0.0037138	0.993437	-0.000318287	0.00561272	0.954881
cg08032099	0.00886503	0.0150951	0.558221	-0.0119233	0.00819697	0.148628	-0.00424543	0.0123882	0.732479
cg08032135	-0.00232843	0.00287313	0.419452	0.000991586	0.00156017	0.526382	0.00082241	0.00235791	0.727916
cg08032197	0.00482719	0.00492262	0.328936	0.00363716	0.00267309	0.176403	-0.00182174	0.00403988	0.652921
cg08032228	0.00992535	0.00785245	0.208909	-0.00284002	0.00426405	0.506781	-0.0116146	0.00644432	0.074236
cg08032338	-0.00901002	0.00919766	0.329434	-0.00586739	0.00499452	0.242625	0.0157155	0.0075483	0.0396631
cg08032372	0.0182375	0.0111858	0.105876	-0.00261498	0.00607414	0.667667	-0.0106207	0.00917995	0.2498
cg08032407	0.00913324	0.0202588	0.653	0.00432259	0.0110009	0.695132	-0.0129168	0.0166259	0.43888
cg08032419	0.0053204	0.0128799	0.680354	-0.00314451	0.00699404	0.653885	-0.00201466	0.0105702	0.849192
cg08032476	0.0134491	0.00867209	0.123812	-0.0017575	0.00470913	0.709709	-0.0142682	0.00711698	0.0474394
cg08032483	0.00279439	0.0084547	0.741641	0.00037479	0.00459108	0.935086	-0.00649472	0.00693857	0.351307
cg08032519	0.00184723	0.0117714	0.875591	0.00161486	0.00639213	0.801023	0.000127982	0.00966053	0.989454
cg08032525	0.00917918	0.0113658	0.421056	0.012392	0.00617188	0.047114	-0.0036618	0.00932766	0.695394
cg08032575	-0.00060277	0.00847357	0.943419	0.00159042	0.00460132	0.730271	0.000271402	0.00695406	0.968939
cg08032619	0.00955658	0.00739692	0.199077	-0.00470414	0.00401668	0.244069	-0.00471331	0.00607048	0.43916
cg08032641	0.000534575	0.00305123	0.861244	0.0011821	0.00165688	0.477078	-0.00424689	0.00250407	0.0927153
cg08032665	-0.00280558	0.00666212	0.674486	-0.00210967	0.00361767	0.560982	0.00812146	0.00546745	0.140293
cg08032812	-0.00311958	0.0104891	0.766714	0.00901562	0.0056958	0.116326	-0.00412613	0.00860816	0.632657
cg08032823	0.000739583	0.00215913	0.7326	0.00094845	0.00117245	0.420293	-0.00064699	0.00177195	0.715716
cg08032884	0.00507555	0.011102	0.648446	0.000542619	0.0060286	0.928445	-0.00476944	0.00911112	0.601697
cg08032924	0.00565892	0.0142184	0.691402	0.00161123	0.00772089	0.835081	-0.0117779	0.0116687	0.315017
cg08032939	0.0214675	0.0100915	0.0356303	-0.00249951	0.00547988	0.649199	-0.019219	0.00828183	0.0221514
cg08032971	-0.00680727	0.00689682	0.325801	-0.00135171	0.00374512	0.718848	0.00597353	0.00566006	0.293562
cg08033003	-0.00612732	0.00828056	0.460898	0.0013503	0.00449652	0.764516	0.00942705	0.00679566	0.16818
cg08033031	-0.0154743	0.0141398	0.276179	0.00237308	0.00767818	0.757855	0.0107296	0.0116042	0.35718
cg08033046	0.0117417	0.0210972	0.578964	-0.0115801	0.0114562	0.314325	-0.018875	0.017314	0.278024
cg08033114	0.000918927	0.0025671	0.721057	-0.00102852	0.00139399	0.462192	-0.00111833	0.00210676	0.596607
cg08033127	-0.00642276	0.0082475	0.437798	-0.000249331	0.00447857	0.955704	0.00583729	0.00676853	0.390335
cg08033130	0.0106684	0.00659895	0.108811	3.83224e-05	0.00358337	0.991487	-0.0119312	0.00541561	0.0296713
cg08033142	0.030881	0.0151295	0.0436341	-0.00936678	0.00821566	0.256716	-0.0322682	0.0124165	0.0106364
cg08033165	0.0205859	0.0146937	0.164027	-0.00450311	0.00797897	0.57365	-0.0155839	0.0120587	0.19895
cg08033244	0.0179162	0.00806295	0.0283273	-0.00377469	0.00437835	0.390494	-0.0108958	0.00661707	0.10249
cg08033262	0.00967605	0.00853896	0.259609	-0.00830047	0.00463683	0.0761864	-0.00452268	0.00700772	0.520021
cg08033284	-0.00211163	0.00248939	0.39814	-0.000433595	0.00135179	0.749004	0.00231539	0.00204298	0.259536
cg08033349	0.000144576	0.00669702	0.982816	0.00323802	0.00363662	0.375198	-7.15711e-05	0.00549609	0.989634
cg08033364	0.00312627	0.00852518	0.71454	-0.00257793	0.00462935	0.57875	-0.00541225	0.00699641	0.440841
cg08033383	-0.00122767	0.00335262	0.714933	0.00123762	0.00182054	0.498056	0.00206756	0.00275142	0.453986
cg08033478	0.00257049	0.00705192	0.716178	0.00739426	0.00382934	0.0560633	-0.00647956	0.00578735	0.26532
cg08033525	-0.000657243	0.00386712	0.865356	0.000452583	0.00209993	0.829758	0.000849896	0.00317365	0.789357
cg08033548	0.00175011	0.00790777	0.825257	0.000171239	0.00429409	0.968263	0.00113244	0.00648972	0.861795
cg08033551	0.00848864	0.00656934	0.19901	8.63916e-05	0.00356729	0.980723	-0.0109324	0.0053913	0.0449995
cg08033580	-0.00650512	0.00871649	0.457078	0.00181196	0.00473324	0.702595	0.004982	0.00715342	0.487615
cg08033640	-0.00417598	0.0105828	0.693901	0.00250478	0.00574667	0.663789	0.00994491	0.00868504	0.254669
cg08033719	0.00494361	0.0123537	0.689806	-0.00198359	0.00670832	0.768023	-0.000577656	0.0101384	0.954667
cg08033722	-0.00491828	0.00513611	0.34037	-0.00210876	0.00278901	0.451207	0.00808164	0.00421508	0.0577917
cg08033730	0.00116603	0.00423374	0.783515	0.000688486	0.00229901	0.765146	-0.00224703	0.00347453	0.519163
cg08033765	-0.00177009	0.00858423	0.837014	0.00174222	0.00466142	0.709307	0.00248926	0.00704487	0.724507
cg08033828	0.0049682	0.00951224	0.602515	-4.92786e-05	0.00516535	0.992405	-0.00149561	0.00780648	0.84842
cg08033838	-0.0026208	0.0096779	0.78705	0.000418463	0.0052553	0.936679	0.00617527	0.00794242	0.438531
cg08033845	0.0113447	0.0106491	0.289064	-0.00371124	0.00578267	0.522347	-0.0107009	0.00873945	0.223404
cg08033901	-0.00505334	0.00888336	0.570614	-0.00535101	0.00482385	0.269728	0.00767283	0.00729036	0.294894
cg08033921	0.00314499	0.00889023	0.724197	0.00030939	0.00482758	0.949016	-0.00212907	0.007296	0.770979
cg08033935	0.0137507	0.00793855	0.0860516	-0.00256285	0.0043108	0.553386	-0.0191747	0.00651498	0.0039634
cg08033998	0.00826411	0.0361645	0.81967	-0.0319118	0.0196381	0.107025	0.00486872	0.0296793	0.869997
cg08034022	0.0280445	0.0162027	0.0862826	-0.00482131	0.00879841	0.58482	-0.0132324	0.0132972	0.321857
cg08034025	0.00036819	0.0104378	0.971925	0.0131376	0.00566795	0.0223059	-0.00626082	0.00856607	0.466403
cg08034051	0.000402044	0.0151272	0.978845	0.00299118	0.0082144	0.716454	0.00233413	0.0124146	0.851211
cg08034070	0.00903833	0.00989132	0.36284	0.00127838	0.0053712	0.812319	-0.00774514	0.00811758	0.342115
cg08034077	0.0076139	0.00367887	0.0408293	-0.00109648	0.0019977	0.584206	-0.00702459	0.00301916	0.0218143
cg08034157	0.00883298	0.00884795	0.320321	0.00163842	0.00480462	0.733747	-0.00788451	0.0072613	0.27993
cg08034171	-0.0214152	0.0202445	0.292452	0.00912287	0.0109932	0.408413	0.0111836	0.0166142	0.502275
cg08034216	0.00123586	0.00289055	0.669813	0.00163022	0.00156963	0.301267	0.00179267	0.0023722	0.451444
cg08034305	-0.00323725	0.00826145	0.695927	0.00440674	0.00448614	0.328108	0.00462631	0.00677998	0.496453
cg08034379	-0.00284662	0.00842636	0.73614	-0.000147172	0.00457569	0.9744	0.00359856	0.00691532	0.603848
cg08034380	0.00171956	0.0105666	0.871025	0.000745914	0.00573788	0.896805	-0.00969568	0.00867175	0.26597
cg08034389	-0.00105693	0.00954746	0.912054	0.000258883	0.00518447	0.960265	0.00411804	0.00783538	0.600245
cg08034392	-0.00482202	0.00655201	0.463321	-0.00331467	0.00355788	0.353562	0.000595148	0.00537708	0.91207
cg08034397	0.00436141	0.00337045	0.198371	-0.000246524	0.00183023	0.893099	-0.00234391	0.00276605	0.39862
cg08034413	0.00814215	0.00428695	0.0601461	-0.000405042	0.0023279	0.86219	-0.0104622	0.0035182	0.00361581
cg08034440	0.0117247	0.00563078	0.0396386	-0.00538355	0.00305763	0.0810694	-0.00977041	0.00462105	0.0367465
cg08034483	5.56413e-05	0.00251664	0.982401	-0.00109814	0.00136659	0.423385	-0.000815795	0.00206535	0.693614
cg08034505	-0.00991993	0.0104915	0.346466	0.00810338	0.00569712	0.15775	-0.00204248	0.00861015	0.812929
cg08034535	-0.00168622	0.00297261	0.571699	-0.00044808	0.00161419	0.78185	0.00097837	0.00243955	0.689165
cg08034613	-0.0103062	0.00992539	0.301378	0.00397634	0.0053897	0.462227	0.0114152	0.00814554	0.163909
cg08034663	0.00129431	0.00901505	0.886101	0.00203164	0.00489536	0.678941	-0.0013203	0.00739844	0.858693
cg08034703	-0.000799421	0.00708249	0.910337	0.0021926	0.00384594	0.569767	-0.00190415	0.00581243	0.743837
cg08034750	0.00875263	0.00873608	0.318593	0.000905464	0.00474387	0.848979	-0.00776851	0.00716949	0.280933
cg08034797	0.00427435	0.00786879	0.58809	-0.00619726	0.00427292	0.149805	-0.00660464	0.00645773	0.308671
cg08034816	0.00253724	0.00704524	0.719437	-0.00240507	0.00382571	0.530874	-0.000305376	0.00578186	0.957974
cg08034818	-0.00647165	0.00685762	0.347383	0.00669407	0.00372383	0.0749792	0.00337743	0.00562789	0.549658
cg08034835	-0.0152518	0.0157313	0.334414	0.0112394	0.00854244	0.191007	0.00443107	0.0129103	0.732089
cg08034855	-0.0223596	0.0110273	0.0450133	0.0148389	0.00598808	0.014729	0.0122897	0.00904988	0.177245
cg08034867	-0.0114257	0.0115241	0.323638	-0.000317563	0.00625785	0.95962	0.00110709	0.00945759	0.907027
cg08034906	0.000187483	0.00246432	0.939494	0.00089019	0.00133818	0.507299	-0.000262984	0.00202241	0.896776
cg08034916	-0.00651044	0.00867118	0.454368	0.00459971	0.00470863	0.330778	-0.00237021	0.00711623	0.739714
cg08034967	0.0115116	0.00700285	0.103065	-0.0088331	0.00380269	0.0220263	-0.00844293	0.00574707	0.144664
cg08034980	-0.0110613	0.00676376	0.104828	0.00718824	0.00367286	0.0528669	0.0076341	0.00555086	0.171833
cg08034986	-0.0102567	0.0061004	0.0955391	0.00449727	0.00331264	0.177367	-0.0037419	0.00500645	0.456408
cg08034990	-0.00112678	0.00764043	0.883026	0.0023606	0.00414891	0.570537	-0.00262812	0.00627032	0.675934
cg08034991	-0.00711238	0.0116126	0.541489	0.00689503	0.00630587	0.276594	0.00126659	0.00953017	0.894513
cg08035069	0.00667926	0.00536339	0.215652	-0.000899766	0.00291243	0.757952	-0.00629183	0.00440161	0.155712
cg08035082	-0.00522377	0.00874784	0.551635	0.00597425	0.00475026	0.211175	0.0034365	0.00717914	0.633118
cg08035105	0.00484304	0.00213265	0.0250996	0.00058055	0.00115807	0.617157	-0.0039211	0.00175022	0.0270776
cg08035151	0.0195314	0.0194667	0.317908	-0.00977944	0.0105708	0.356922	0.00114619	0.0159759	0.942935
cg08035195	0.00748006	0.0127387	0.55828	-0.00376485	0.00691741	0.587366	-0.00108399	0.0104544	0.917606
cg08035213	-0.0160511	0.00962791	0.0983297	0.000828757	0.00522816	0.874339	0.0105454	0.0079014	0.184754
cg08035234	-0.00351496	0.0093057	0.706366	-0.00242854	0.00505319	0.631758	0.0122101	0.00763697	0.112729
cg08035241	0.0247982	0.0108391	0.0240583	-0.00912919	0.00588585	0.123764	-0.0162784	0.00889538	0.0699605
cg08035244	-0.00485745	0.00868221	0.576977	0.00136561	0.00471462	0.772627	-0.00177476	0.00712529	0.803764
cg08035262	-0.032606	0.0184608	0.0801319	0.00982447	0.0100246	0.329219	0.0223926	0.0151504	0.142259
cg08035277	-0.00604367	0.0078285	0.441764	0.00271517	0.00425104	0.524341	0.00561347	0.00642466	0.384165
cg08035281	-0.00321627	0.00704171	0.648754	-0.0018502	0.0038238	0.629444	0.000914143	0.00577897	0.874601
cg08035323	0.00506258	0.0125923	0.688436	0.00180343	0.00683787	0.792472	-0.00535323	0.0103342	0.60549
cg08035378	-0.00585852	0.018896	0.757117	-0.00516017	0.0102609	0.616043	0.0129826	0.0155075	0.404306
cg08035416	0.021895	0.0138327	0.116328	-0.00694879	0.00751143	0.356941	-0.0177719	0.0113521	0.120336
cg08035449	0.00753665	0.005743	0.192144	-0.00596965	0.00311857	0.0581892	-0.00821896	0.00471314	0.0839812
cg08035479	0.0260061	0.0342434	0.44921	-1.40098e-05	0.0185949	0.9994	-0.027158	0.0281028	0.335974
cg08035555	0.0211886	0.0225515	0.349499	0.00850877	0.0122459	0.488631	-0.0293719	0.0185075	0.115376
cg08035557	0.000570369	0.00898376	0.949492	-0.00777201	0.00487837	0.113994	0.00300051	0.00737276	0.684819
cg08035567	-0.00598367	0.00746358	0.424446	-0.000693095	0.00405288	0.864528	0.00442906	0.00612518	0.471159
cg08035652	-0.00407916	0.0268606	0.879572	0.0027938	0.0145859	0.848454	0.00126741	0.0220438	0.954255
cg08035694	0.00177317	0.0144687	0.902685	-0.00313781	0.00785679	0.690391	0.00170523	0.0118741	0.886072
cg08035765	-0.0133767	0.00841363	0.11473	0.00398229	0.00456878	0.385308	0.0113501	0.00690487	0.103077
cg08035771	0.00342476	0.00661419	0.605645	-0.00235424	0.00359164	0.513528	-0.00490411	0.00542811	0.368253
cg08035774	-0.0184908	0.0292598	0.528731	0.0285678	0.0158887	0.0749213	0.00798886	0.0240129	0.740001
cg08035822	0.0170472	0.013373	0.205085	-0.00185402	0.00726182	0.79896	-0.0166449	0.0109749	0.132229
cg08035836	-0.0044316	0.00744877	0.553103	0.002945	0.00404484	0.468106	0.0011421	0.00611303	0.852137
cg08035872	0.000973391	0.00795718	0.902862	-0.000575813	0.00432092	0.89423	-0.0040302	0.00653027	0.538407
cg08035913	0.0229021	0.0130768	0.0826726	-0.0176886	0.00710099	0.0142319	-0.0164622	0.0107318	0.127912
cg08035930	0.00166419	0.0119664	0.889647	0.0111034	0.00649799	0.0903175	-0.00754179	0.00982052	0.444155
cg08035942	-0.0122847	0.00275024	1.93392e-05	0.0019924	0.00149344	0.184927	0.00937338	0.00225706	6.50561e-05
cg08035970	-0.027358	0.019475	0.162905	-0.0109594	0.0105753	0.302329	0.0279626	0.0159827	0.0829842
cg08035981	-0.0116647	0.00605947	0.0568071	0.00580275	0.00329042	0.0805877	0.0117515	0.00497286	0.0198778
cg08035994	0.0144508	0.017939	0.422237	0.00801572	0.00974123	0.412364	-0.00297739	0.0147221	0.840103
cg08036078	0.00810184	0.00937334	0.389277	-0.0036602	0.00508992	0.4736	-0.00725474	0.00769248	0.347699
cg08036104	-0.00308742	0.0111155	0.78172	0.00541747	0.00603597	0.371396	-0.00222183	0.00912226	0.808024
cg08036148	-0.0049154	0.0105026	0.640697	-0.00181353	0.00570312	0.751095	0.00288015	0.00861921	0.738899
cg08036172	-0.00871425	0.0161547	0.590685	0.0108476	0.00877236	0.218883	0.0086421	0.0132578	0.515858
cg08036188	-0.00620608	0.01184	0.60122	-0.0155131	0.00642937	0.0174814	0.00614127	0.00971682	0.528682
cg08036259	0.0108298	0.00399447	0.00778022	-0.00440413	0.00216908	0.0447268	-0.00749986	0.00327817	0.0240598
cg08036278	-0.00533265	0.00412733	0.199054	0.000594485	0.00224123	0.791313	0.00418059	0.0033872	0.219748
cg08036284	-0.0176314	0.00898019	0.0521282	0.0045226	0.00487643	0.355729	0.012905	0.00736983	0.0827225
cg08036285	0.00715312	0.0209907	0.733922	-0.000454822	0.0113984	0.968243	0.00201935	0.0172265	0.906897
cg08036289	0.00155448	0.00622508	0.803276	-0.00422728	0.00338035	0.213753	-0.00283549	0.00510878	0.580006
cg08036309	0.00151292	0.00892145	0.86565	-0.00684272	0.00484454	0.160637	-0.00329352	0.00732163	0.653715
cg08036318	-0.00110281	0.0120457	0.927221	-0.00225137	0.00654108	0.73136	0.00800146	0.00988564	0.420031
cg08036340	0.0445245	0.0227851	0.0532275	0.00871926	0.0123728	0.482479	-0.0437249	0.0186992	0.0211775
cg08036343	0.0122594	0.0124156	0.325603	-0.00913467	0.00674195	0.178225	-0.00949307	0.0101892	0.353543
cg08036346	-0.0029053	0.00235403	0.219765	0.00103441	0.00127829	0.420136	0.00287447	0.00193189	0.139638
cg08036381	-0.00877101	0.00936554	0.351057	0.000589006	0.00508568	0.908009	0.00143683	0.00768608	0.852052
cg08036399	-0.057949	0.0299232	0.0553604	0.0162963	0.0162489	0.318102	0.0514106	0.0245572	0.0386028
cg08036435	-0.0176917	0.0104908	0.094552	0.00372181	0.0056967	0.514909	0.0118703	0.00860952	0.170771
cg08036471	0.00468986	0.0107572	0.663708	-0.00574814	0.00584136	0.327255	-0.00276158	0.00882815	0.755013
cg08036487	-0.0153941	0.00904275	0.0915114	0.0027884	0.0049104	0.57129	0.0120906	0.00742117	0.10613
cg08036492	0.00207548	0.00495773	0.676298	0.00234496	0.00269215	0.38563	-0.00110729	0.00406869	0.786018
cg08036493	-0.00212984	0.00206276	0.304095	0.00169288	0.00112012	0.133572	0.000274995	0.00169286	0.871255
cg08036502	0.00108582	0.00743426	0.884144	0.00548414	0.00403696	0.17709	0.000902477	0.00610112	0.882677
cg08036512	-0.00761666	0.00821638	0.355951	0.0016375	0.00446167	0.714313	0.00278581	0.00674299	0.680307
cg08036524	0.0049199	0.00365967	0.181599	-0.00300463	0.00198728	0.133418	-0.000738539	0.0030034	0.806217
cg08036544	-0.00395209	0.0126384	0.755097	-0.00519545	0.00686291	0.450648	0.00546775	0.010372	0.599142
cg08036553	0.00711206	0.01196	0.553295	-0.00704493	0.00649451	0.280403	-0.00680575	0.00981526	0.48953
cg08036554	0.0264001	0.0267963	0.32668	-0.000221632	0.014551	0.987875	-0.0217387	0.0219911	0.325067
cg08036668	0.00536526	0.00711849	0.452635	-0.000355543	0.00386549	0.926882	-0.00376214	0.00584197	0.520926
cg08036703	0.00339234	0.00848664	0.690132	0.00328133	0.00460842	0.477954	-0.00608386	0.00696479	0.384285
cg08036746	-0.00374487	0.0119185	0.753959	0.000994328	0.00647199	0.878178	0.0021731	0.00978122	0.824593
cg08036764	0.000939691	0.00960235	0.922221	-0.00373555	0.00521428	0.475257	-0.00600696	0.00788043	0.447535
cg08036772	-0.0107325	0.0173824	0.538222	0.00931816	0.00943901	0.325713	0.0152673	0.0142653	0.286855
cg08036796	-0.0189267	0.0211265	0.372276	0.0206413	0.0114721	0.07472	0.0135215	0.017338	0.437139
cg08036798	-0.0130616	0.0185293	0.482355	0.00325057	0.0100618	0.747263	0.00609469	0.0152066	0.68935
cg08036799	0.00827837	0.0131165	0.529259	0.00635087	0.00712256	0.374523	-0.012885	0.0107644	0.233879
cg08036866	0.0106679	0.013953	0.446169	-0.00496806	0.00757675	0.513388	-0.0120779	0.0114509	0.293849
cg08036899	0.0123659	0.0112523	0.27418	-0.0041543	0.00611022	0.498	-0.0129831	0.00923448	0.16256
cg08036934	0.0055685	0.0201786	0.783096	-0.0115565	0.0109574	0.293886	-0.00278417	0.0165601	0.866794
cg08036955	0.00910453	0.0152693	0.552224	0.0191458	0.00829154	0.0228074	-0.0190511	0.0125311	0.131305
cg08037059	-0.00193826	0.00299873	0.519391	0.000112682	0.00162837	0.944957	0.000932795	0.00246099	0.705394
cg08037077	-0.00211029	0.0110641	0.849087	0.00140841	0.00600805	0.815094	0.00347912	0.00908007	0.70234
cg08037114	0.0130581	0.0112253	0.247235	-0.00529108	0.00609559	0.387274	-0.0162892	0.00921236	0.0798024
cg08037115	-0.0126884	0.00790578	0.111371	0.00415322	0.00429301	0.335447	0.0136651	0.00648809	0.0374633
cg08037129	0.00850116	0.0068654	0.218255	-0.000546958	0.00372806	0.883626	-0.00635321	0.00563427	0.261942
cg08037152	-0.00730404	0.00803644	0.365408	-0.00170442	0.00436396	0.696872	0.0035607	0.00659532	0.590369
cg08037163	0.00327494	0.0156676	0.834814	-0.0139057	0.00850783	0.10502	0.00930753	0.012858	0.470683
cg08037235	0.0185191	0.0184119	0.316707	0.00130954	0.00999803	0.896031	-0.0178636	0.0151102	0.239666
cg08037327	0.00682814	0.0185566	0.713609	-0.0116991	0.0100766	0.248149	-0.00349787	0.015229	0.818763
cg08037383	-0.000954361	0.00642386	0.882169	0.0023279	0.00348829	0.505948	0.00169605	0.00527191	0.74828
cg08037401	-0.00210467	0.0026073	0.421281	0.000235816	0.00141582	0.868023	0.00160753	0.00213975	0.454094
cg08037420	-0.000659226	0.0025833	0.799054	0.00102487	0.00140278	0.466577	0.0015091	0.00212005	0.478083
cg08037440	0.00181609	0.00246656	0.463125	-0.00197266	0.00133939	0.14366	-0.000806017	0.00202425	0.691269
cg08037541	-0.00168707	0.00218124	0.440916	-0.00150793	0.00118446	0.205668	0.00191413	0.00179009	0.287279
cg08037620	0.0105512	0.0187195	0.574141	0.000360967	0.0101651	0.971737	-0.0115168	0.0153627	0.455058
cg08037624	0.0169821	0.0184124	0.35838	-0.0106515	0.00999833	0.28906	-0.0197719	0.0151106	0.19344
cg08037627	-0.00356587	0.00859864	0.679168	0.00239832	0.00466924	0.608532	0.00148292	0.0070567	0.833945
cg08037664	-0.00434973	0.0182971	0.812535	0.00306549	0.00993573	0.758261	0.0128529	0.015016	0.393888
cg08037684	-0.0367382	0.02141	0.088989	0.0168977	0.0116261	0.148952	0.0220476	0.0175707	0.212213
cg08037710	-0.0188074	0.0110335	0.0910967	0.0114017	0.0059914	0.0596538	0.00768762	0.0090549	0.397725
cg08037719	0.00672956	0.0217406	0.757497	0.00266965	0.0118056	0.821516	0.00147234	0.017842	0.934382
cg08037727	0.00984296	0.0104075	0.346344	-8.94538e-05	0.00565147	0.9874	-0.00916992	0.00854116	0.285345
cg08037744	-0.0118116	0.0126456	0.352325	0.000680179	0.00686684	0.921277	0.0064436	0.010378	0.535955
cg08037774	-0.00384839	0.00792665	0.628287	0.0111498	0.00430434	0.0108855	-0.0028351	0.00650522	0.663822
cg08037811	0.00229885	0.00995765	0.81785	-0.00790606	0.00540721	0.146556	-0.0020537	0.00817201	0.802044
cg08037816	-0.00152307	0.0085636	0.859165	-0.0026354	0.00465022	0.572054	0.00447691	0.00702795	0.525438
cg08037817	-0.00430389	0.0033086	0.196038	0.00131736	0.00179664	0.464975	0.00244519	0.00271529	0.369807
cg08037868	-0.000445559	0.00259096	0.863779	-0.000489471	0.00140694	0.728582	0.00133186	0.00212634	0.532375
cg08037920	0.0171031	0.0136614	0.213251	-0.00585015	0.00741842	0.432044	-0.0129768	0.0112116	0.249597
cg08037922	-0.0054259	0.0208939	0.79559	-0.0144415	0.0113458	0.205757	-0.00221088	0.0171471	0.897644
cg08037935	-0.00247126	0.0030319	0.416783	0.00132275	0.00164638	0.423461	-0.00366671	0.00248821	0.143436
cg08037985	-0.00110065	0.00985704	0.911295	-0.000152025	0.00535258	0.977393	0.00328774	0.00808944	0.685221
cg08038018	-0.0286841	0.0089766	0.00182241	0.00476048	0.00487448	0.330903	0.00774402	0.00736688	0.295473
cg08038033	-0.0134019	0.0214278	0.532974	0.00698995	0.0116357	0.549254	0.0242733	0.0175853	0.170287
cg08038037	0.010644	0.00936761	0.258318	-0.00446662	0.00508681	0.381815	-0.00203027	0.00768778	0.792204
cg08038052	0.000266182	0.00377979	0.943985	0.00157787	0.0020525	0.443687	0.00136046	0.00310198	0.661827
cg08038054	-0.00208615	0.0142463	0.883847	0.0039179	0.00773606	0.613557	0.00483218	0.0116916	0.68019
cg08038074	0.00192792	0.00289706	0.50714	0.000829963	0.00157316	0.598856	-0.00165054	0.00237755	0.489009
cg08038078	-0.00796924	0.0092541	0.391025	0.000449374	0.00502517	0.928907	0.00463975	0.00759462	0.542509
cg08038080	-0.00456257	0.00856362	0.595257	-0.0018302	0.00465022	0.694659	0.0071679	0.00702796	0.310008
cg08038110	0.0370687	0.0284758	0.195717	-0.0200227	0.0154629	0.198071	-0.0208393	0.0233694	0.374482
cg08038163	-0.00513165	0.00775721	0.509654	0.000104188	0.00421233	0.980312	0.00549688	0.00636616	0.389767
cg08038178	-0.00921891	0.0160539	0.566972	-0.0129105	0.00871759	0.141474	0.0199252	0.013175	0.133313
cg08038219	0.00922026	0.0128742	0.475399	-0.00362539	0.00699099	0.605095	0.000318968	0.0105656	0.975971
cg08038224	-0.0183801	0.0108539	0.0932081	0.00274491	0.00589389	0.642335	0.0130098	0.00890754	0.146991
cg08038231	0.018338	0.0137656	0.185561	-0.00588602	0.00747503	0.432727	-0.0161407	0.0112971	0.155912
cg08038291	0.00911132	0.011681	0.437059	-0.000700514	0.00634302	0.912263	-0.000871225	0.00958632	0.927751
cg08038353	-0.00827706	0.00510725	0.107956	0.00518545	0.00277335	0.0641784	0.00270302	0.0041914	0.520337
cg08038402	-0.0313757	0.0130706	0.0180517	0.00142248	0.00709759	0.841525	0.0211837	0.0107267	0.0507906
cg08038409	-0.00110332	0.00269687	0.683253	0.00111967	0.00146446	0.446168	-0.00212993	0.00221326	0.337985
cg08038504	-0.00421363	0.00445645	0.346469	-0.00391139	0.00241995	0.108891	0.00607516	0.0036573	0.0995405
cg08038567	-0.00352918	0.0093496	0.706553	-0.00578996	0.00507703	0.256587	0.00571629	0.007673	0.457868
cg08038629	0.0107653	0.0127662	0.400908	-0.00284303	0.00693231	0.682521	-0.00681068	0.0104769	0.517005
cg08038637	0.0235171	0.039733	0.555146	-0.0166971	0.0215759	0.440663	-0.00112638	0.032608	0.972507
cg08038696	0.0175852	0.00971291	0.0729486	-0.00630656	0.00527431	0.23438	-0.0117258	0.00797115	0.144138
cg08038720	-0.0108925	0.00947405	0.252755	0.0103326	0.00514461	0.0470485	0.00168073	0.00777513	0.829258
cg08038741	-0.0251856	0.020091	0.212654	0.00933101	0.0109098	0.394252	0.0271122	0.0164882	0.102962
cg08038761	0.00265191	0.00733627	0.718435	-0.0100923	0.00398375	0.0127065	0.00309962	0.00602071	0.607707
cg08038775	0.00840961	0.00919614	0.36247	-0.00906875	0.0049937	0.072088	-0.00430051	0.00754706	0.569958
cg08038776	-0.00970132	0.0085899	0.261192	0.00046633	0.0046645	0.920547	0.00833017	0.00704953	0.239888
cg08038907	0.00462365	0.00869739	0.596065	0.000203377	0.00472286	0.96573	-0.00826685	0.00713774	0.249296
cg08038957	0.000640717	0.00289916	0.825501	-0.00162755	0.0015743	0.303487	0.0009984	0.00237927	0.675578
cg08038974	0.00924513	0.0160895	0.566731	0.00138726	0.00873694	0.874132	-0.00701638	0.0132043	0.596233
cg08038982	-0.00419453	0.00905272	0.644033	-0.0021244	0.00491582	0.666474	0.00490281	0.00742935	0.510682
cg08039008	0.00640923	0.0119338	0.592307	-0.00164291	0.0064803	0.800337	-0.00756429	0.00979378	0.44156
cg08039050	-0.00634116	0.00278615	0.0247851	0.000935448	0.00151294	0.537657	0.00311663	0.00228653	0.175654
cg08039077	-0.013533	0.00645713	0.0383916	0.00313862	0.00350636	0.372676	0.0120002	0.00529921	0.0255015
cg08039084	0.0410707	0.0146202	0.00587966	-0.0246196	0.0079391	0.00244981	-0.0156426	0.0119985	0.195052
cg08039116	0.00293676	0.00250445	0.243483	-0.00101069	0.00135997	0.458964	-0.00260951	0.00205535	0.206898
cg08039142	-0.0010012	0.00403723	0.804603	0.000293469	0.0021923	0.893755	0.00106796	0.00331326	0.747816
cg08039193	-0.00699238	0.0108441	0.520392	-0.000191724	0.00588856	0.974086	0.00658987	0.00889947	0.460587
cg08039237	-0.00011607	0.0118221	0.992184	-0.00173731	0.00641963	0.787186	-0.0070893	0.00970209	0.466517
cg08039281	-0.00557643	0.00297279	0.0633311	0.00239108	0.00161429	0.141413	0.00215353	0.0024397	0.379321
cg08039301	-0.0026654	0.00346249	0.443072	0.00121905	0.00188021	0.518104	0.0031506	0.00284158	0.269957
cg08039322	-0.00017631	0.00485626	0.971104	-0.000348699	0.00263705	0.895043	0.00207075	0.00398542	0.6044
cg08039343	-0.0166393	0.00981603	0.0928824	-0.00660969	0.00533031	0.217606	0.0129925	0.00805578	0.10965
cg08039385	-0.00135741	0.00450075	0.76353	-0.00039436	0.002444	0.872107	0.00192396	0.00369366	0.603496
cg08039560	-0.00113201	0.0246889	0.963512	0.000365178	0.0134066	0.978319	0.0124658	0.0202616	0.539667
cg08039562	0.00769366	0.0285586	0.788128	-0.00402636	0.0155079	0.795633	0.00950444	0.0234374	0.68588
cg08039576	-0.00150359	0.020559	0.941831	-0.00339296	0.011164	0.761762	-0.00292092	0.0168723	0.862876
cg08039580	0.0115872	0.0072816	0.114411	-0.00754662	0.00395406	0.0589232	-0.00362809	0.00597584	0.545018
cg08039583	-0.0209505	0.0129221	0.107818	0.016677	0.00701696	0.0191978	0.0200549	0.0106048	0.0612408
cg08039585	0.00315193	0.00696226	0.651645	0.000119977	0.00378065	0.974741	0.00269447	0.00571377	0.638164
cg08039587	0.024481	0.0316733	0.441225	-0.0100646	0.0171993	0.559628	-0.0243231	0.0259935	0.351459
cg08039592	0.0075969	0.00983943	0.441718	-0.00596874	0.00534302	0.266381	-0.0045957	0.00807499	0.57043
cg08039650	-0.00366508	0.00830397	0.659815	0.00148528	0.00450923	0.742489	0.00491193	0.00681487	0.472582
cg08039689	-0.0121605	0.00493251	0.0152327	0.00739894	0.00267846	0.00672686	0.0047774	0.00404799	0.240471
cg08039701	-0.0031687	0.00600599	0.598847	0.000113169	0.00326138	0.972382	-0.000211001	0.00492898	0.965932
cg08039702	-0.00414512	0.00202537	0.0430809	0.0022394	0.00109982	0.0441371	0.00222082	0.00166217	0.184276
cg08039704	0.00729664	0.00418168	0.0837938	-0.00479285	0.00227074	0.0370639	-0.00631602	0.0034318	0.0683998
cg08039751	-0.0311072	0.014154	0.0300619	0.00295817	0.00768593	0.701069	0.038584	0.0116159	0.00121512
cg08039791	-0.00115647	0.00404059	0.775254	0.00117822	0.00219413	0.59236	-0.00089782	0.00331602	0.787089
cg08039802	0.0245126	0.0132863	0.0677349	-0.0149463	0.00721476	0.0406384	-0.0159718	0.0109038	0.145829
cg08039823	-0.00283386	0.00623706	0.650466	-0.00241483	0.00338685	0.477354	0.00348142	0.0051186	0.497838
cg08039854	0.0475144	0.027273	0.0842718	-0.000986401	0.0148098	0.947017	-0.0362848	0.0223823	0.107851
cg08039952	0.0109661	0.0102899	0.288888	-0.00577723	0.00558765	0.303438	-0.00820185	0.00844471	0.333559
cg08040009	0.0458763	0.017544	0.0101762	-0.00437	0.00952676	0.647349	-0.0350555	0.014398	0.0165097
cg08040012	-0.00421638	0.0132217	0.750408	-0.00794429	0.00717966	0.270924	0.00290601	0.0108507	0.789342
cg08040035	-0.0165527	0.0132181	0.213127	0.00302164	0.00717773	0.674595	0.0119926	0.0108478	0.271342
cg08040094	-0.00270591	0.00226951	0.235714	0.000380086	0.00123239	0.758351	0.000283594	0.00186253	0.879259
cg08040115	-0.0180744	0.00881603	0.0427255	0.00204478	0.00478729	0.670122	0.0164067	0.00723511	0.0253038
cg08040138	-0.00490588	0.0146552	0.738449	0.00121665	0.0079581	0.878772	-7.91589e-05	0.0120272	0.994761
cg08040148	-0.00446245	0.0121136	0.713296	-0.00181893	0.00657794	0.782668	0.00690049	0.00994135	0.489071
cg08040156	0.0246039	0.0124004	0.0497323	-0.00590129	0.00673366	0.382729	-0.0265662	0.0101767	0.0103009
cg08040178	0.0343803	0.0142802	0.0177235	-0.0104937	0.00775443	0.178748	-0.0256154	0.0117194	0.0309553
cg08040193	-0.00812283	0.0132391	0.540779	0.0010752	0.00718908	0.881386	-0.00890162	0.010865	0.41439
cg08040376	-0.000939949	0.00822228	0.909195	-0.000942653	0.00446487	0.833179	0.00124943	0.00674783	0.853444
cg08040395	0.00650938	0.0170889	0.704003	-0.00774162	0.00927962	0.405942	-0.00723871	0.0140244	0.606786
cg08040428	-0.0090604	0.00469986	0.056458	-0.000110368	0.00255212	0.965584	0.00322926	0.00385706	0.404277
cg08040429	0.0270609	0.0231147	0.24424	-0.00348439	0.0125517	0.781839	-0.00966632	0.0189697	0.611375
cg08040448	-0.00280252	0.0139077	0.840673	0.00623447	0.00755218	0.410864	0.00517743	0.0114137	0.651001
cg08040471	0.00110318	0.00714458	0.877571	0.00278416	0.00387966	0.474505	3.5857e-05	0.00586339	0.995132
cg08040565	0.0186423	0.011512	0.108229	-0.0103267	0.00625126	0.101397	-0.0154003	0.00944762	0.105946
cg08040660	0.0109088	0.0103336	0.293437	-0.00352567	0.00561138	0.531106	-0.00272237	0.00848057	0.74881
cg08040667	-0.023747	0.0209005	0.258345	0.00171087	0.0113494	0.880452	0.00802606	0.0171525	0.640766
cg08040689	0.0270223	0.0170921	0.116755	-0.00348168	0.0092814	0.70829	-0.0124567	0.0140271	0.376454
cg08040690	-0.0163223	0.0123746	0.189902	0.00267346	0.00671965	0.691506	0.0118559	0.0101555	0.245559
cg08040699	0.00330757	0.0158042	0.834613	-0.000711564	0.00858201	0.934071	0.00134543	0.0129701	0.91757
cg08040740	0.00641922	0.00551417	0.246889	-0.00161204	0.00299431	0.591412	-0.00320351	0.00452535	0.480503
cg08040755	-0.0209291	0.00926549	0.0258664	0.00717157	0.00503136	0.15688	0.0181782	0.00760397	0.0185186
cg08040766	-0.000645471	0.00810727	0.936687	-0.00175489	0.00440242	0.690947	0.000231872	0.00665345	0.972263
cg08040767	0.00304278	0.00688583	0.659436	0.0021109	0.00373915	0.573536	-0.00958109	0.00565104	0.0928175
cg08040768	0.00253088	0.00330991	0.446125	-0.00437755	0.00179735	0.0164752	0.000678013	0.00271637	0.80336
cg08040799	-0.0109027	0.014616	0.457291	0.0147477	0.00793678	0.0658229	0.00980064	0.011995	0.415659
cg08040824	-0.0162665	0.0125207	0.196602	0.00653039	0.006799	0.338914	0.0118534	0.0102754	0.251177
cg08040836	0.0160869	0.0178242	0.368747	-0.00827025	0.00967893	0.394708	-0.00342131	0.0146279	0.815506
cg08040860	-0.00259292	0.00311732	0.407337	0.000420742	0.00169277	0.80417	0.00495154	0.00255831	0.0554993
cg08040962	-0.014027	0.010515	0.184959	0.00515353	0.00570986	0.368728	0.0108275	0.00862941	0.212241
cg08040972	-0.0174395	0.0284873	0.541679	0.00379515	0.0154692	0.806654	0.0221613	0.0233789	0.345248
cg08041014	0.0128374	0.0110709	0.248739	0.00607029	0.00601176	0.314838	-0.00997411	0.00908567	0.274696
cg08041019	0.000736192	0.0047811	0.877908	0.00128337	0.00259624	0.622066	-0.00279046	0.00392373	0.478481
cg08041041	0.0441105	0.024136	0.0703231	-0.00413797	0.0131064	0.752812	-0.037303	0.0198079	0.0623086
cg08041089	0.0316812	0.0198472	0.1133	-0.0219726	0.0107774	0.0438723	-0.0174962	0.0162881	0.285097
cg08041091	0.000853851	0.00346442	0.805783	0.0010048	0.00188125	0.594342	-2.63298e-05	0.00284317	0.992628
cg08041140	-0.00489968	0.00829111	0.555763	0.00162649	0.00450225	0.718596	0.00365862	0.00680432	0.591877
cg08041188	-0.00252154	0.0129181	0.845601	0.00908918	0.00701482	0.197788	0.00182417	0.0106016	0.863702
cg08041208	-0.00503808	0.00281868	0.076629	0.00330855	0.0015306	0.032817	0.0019846	0.00231323	0.392795
cg08041279	-0.0333366	0.0185853	0.0756073	0.0233503	0.0100922	0.0225427	0.00396664	0.0152525	0.7953
cg08041308	0.00422758	0.00395766	0.287768	-0.00411062	0.00214909	0.0583838	-0.00265206	0.00324796	0.415961
cg08041320	0.00854779	0.00747158	0.25509	-0.000492951	0.00405722	0.903517	-0.00845975	0.00613175	0.170489
cg08041350	0.0132984	0.00895665	0.140469	-0.00058305	0.00486365	0.904798	-0.00326225	0.00735051	0.658049
cg08041364	0.000555087	0.00202029	0.784019	-0.000528452	0.00109706	0.630977	0.000596593	0.001658	0.719667
cg08041400	0.00847293	0.0134519	0.530088	-0.00335817	0.00730468	0.646618	-0.0108896	0.0110397	0.326099
cg08041408	-0.00323484	0.0212867	0.879492	-0.000936787	0.0115591	0.935555	-0.000290408	0.0174695	0.986767
cg08041442	0.00792931	0.00912893	0.386962	0.00258521	0.0049572	0.603062	-0.00804741	0.0074919	0.285107
cg08041469	0.000146917	0.00461378	0.974655	0.00266821	0.00250538	0.289212	-0.00426865	0.00378642	0.262044
cg08041481	-0.000433393	0.00506545	0.931973	0.000335348	0.00275065	0.903188	-0.00228727	0.0041571	0.583292
cg08041523	0.00916484	0.0191075	0.632431	0.00158112	0.0103758	0.879162	-0.0119518	0.0156811	0.447585
cg08041536	-0.0210807	0.00891823	0.019844	0.0101001	0.00484278	0.0393273	0.0130746	0.00731898	0.0767895
cg08041573	-0.00141988	0.00453868	0.754996	0.000416047	0.0024646	0.866257	0.00187103	0.00372479	0.616447
cg08041575	-0.0236752	0.0216713	0.277014	-0.00197177	0.011768	0.867242	0.00425266	0.0177851	0.811463
cg08041603	0.0093491	0.0113281	0.410987	-0.00201475	0.0061514	0.743891	0.00226003	0.00929672	0.808381
cg08041736	0.00791551	0.00707303	0.26553	-0.00626648	0.0038408	0.105633	-0.00469432	0.00580467	0.420425
cg08041745	0.0127977	0.0103299	0.218022	-0.0027293	0.00560938	0.627538	-0.0144145	0.00847754	0.0918982
cg08041759	-0.00137917	0.00910964	0.87994	-0.00182075	0.00494672	0.713528	-0.00128095	0.00747606	0.864271
cg08041943	0.00262041	0.00783571	0.7387	0.000834213	0.00425496	0.844927	-0.00458007	0.00643058	0.477829
cg08041950	0.000102755	0.00379326	0.978438	-0.00124886	0.00205982	0.545566	0.00051145	0.00311304	0.869802
cg08041987	-0.00648935	0.0127987	0.613146	-0.00113708	0.00694994	0.870338	0.00682923	0.0105036	0.51693
cg08041992	-0.0231451	0.0313719	0.462229	0.0231252	0.0170356	0.177412	0.00620163	0.0257462	0.8101
cg08041998	-0.00719327	0.0142734	0.615295	-0.00654977	0.00775076	0.399918	0.000167453	0.0117139	0.98862
cg08042019	-0.00479791	0.00820131	0.559734	-0.00803532	0.00445348	0.0739241	0.00544477	0.00673062	0.420287
cg08042027	0.00947456	0.027943	0.735206	0.00642803	0.0151736	0.672662	0.0212203	0.0229322	0.35681
cg08042092	-0.00130061	0.00395348	0.742798	-0.00145404	0.00214682	0.499638	0.00226207	0.00324453	0.487152
cg08042123	0.0353658	0.016106	0.0302046	-0.0163165	0.00874588	0.0647591	-0.0254715	0.0132178	0.0565514
cg08042195	-0.00604857	0.00737716	0.414043	-4.15283e-05	0.00400595	0.991748	0.00655426	0.00605426	0.28136
cg08042220	-0.025209	0.0133984	0.0625483	0.00796261	0.0072756	0.276159	0.0179529	0.0109957	0.105388
cg08042223	-0.0198969	0.0234607	0.398227	0.0140938	0.0127396	0.271012	0.010387	0.0192536	0.590644
cg08042254	0.0292611	0.0206252	0.158812	-0.017891	0.0111999	0.11304	-0.0185768	0.0169266	0.274823
cg08042258	0.0167215	0.0107242	0.121816	-0.00252276	0.00582349	0.665715	-0.0137343	0.00880114	0.121512
cg08042273	0.000764663	0.010646	0.94287	-2.09699e-06	0.00578099	0.999711	-0.00082842	0.00873691	0.924632
cg08042322	0.0193925	0.00981055	0.0505785	-0.00800696	0.00532733	0.135706	-0.0154021	0.00805129	0.0583481
cg08042345	0.0150777	0.0187358	0.422699	-0.0106687	0.0101739	0.296645	0.00133417	0.015376	0.931013
cg08042364	0.0134664	0.0163274	0.411285	-0.0115533	0.0088661	0.195264	-0.00630902	0.0133995	0.638687
cg08042370	0.000424304	0.00325998	0.896681	-0.00124508	0.00177024	0.483329	-0.000134939	0.00267539	0.959865
cg08042477	-0.00456777	0.0166473	0.784304	-0.00343151	0.00903985	0.704975	0.00672234	0.0136621	0.623669
cg08042487	-0.00491108	0.00230456	0.0353139	0.00275055	0.00125142	0.0300488	0.00231011	0.0018913	0.22453
cg08042491	0.0220016	0.0218979	0.317229	-0.0318985	0.011891	0.00843282	0.0166597	0.0179711	0.355939
cg08042538	-0.00280277	0.00646517	0.665488	-0.0032242	0.00351072	0.360425	0.00191309	0.00530581	0.719116
cg08042639	-0.00850796	0.00736406	0.250457	0.00356319	0.00399884	0.374844	0.0064335	0.00604351	0.28942
cg08042643	-0.000254671	0.0020598	0.901827	0.000308677	0.00111852	0.783089	0.000514521	0.00169043	0.761419
cg08042647	0.000478635	0.00292346	0.870251	-0.00254025	0.0015875	0.112432	0.0019938	0.00239922	0.407761
cg08042710	-0.00972367	0.0108189	0.37074	-0.00232908	0.00587489	0.692544	0.00414045	0.00887881	0.641902
cg08042799	-0.0103922	0.00719226	0.151324	-0.00235775	0.00390555	0.54729	0.00660069	0.00590252	0.265882
cg08042841	-0.0181293	0.0256594	0.481347	0.011399	0.0139336	0.415071	-0.00230051	0.0210581	0.913206
cg08042853	-0.0168065	0.0128092	0.192228	0.00431277	0.00695565	0.536515	0.0134043	0.0105122	0.204952
cg08042854	0.00363266	0.0115986	0.754723	-0.00088857	0.00629828	0.888064	-0.00615598	0.00951869	0.519156
cg08042918	-0.00133149	0.00410497	0.746281	0.00253274	0.00222908	0.258332	0.00264487	0.00336885	0.434085
cg08042975	-0.001636	0.00457653	0.721421	0.00585767	0.00248515	0.0201882	-0.000456358	0.00375585	0.903512
cg08043017	-0.00510259	0.0163749	0.755926	0.0065531	0.0088919	0.462707	0.00984144	0.0134385	0.465523
cg08043019	-0.00727627	0.0078301	0.354784	0.00386619	0.00425191	0.365188	0.000187307	0.00642598	0.976799
cg08043020	-0.0124346	0.00613552	0.0451163	-0.00170018	0.00333172	0.610862	0.0113396	0.00503528	0.0263058
cg08043024	-0.0024215	0.0040496	0.551096	0.0021589	0.00219902	0.328374	-0.00152141	0.00332341	0.648009
cg08043042	-0.00354782	0.00290373	0.224391	-0.00156214	0.00157679	0.324003	0.00253489	0.00238303	0.289781
cg08043048	0.00373637	0.00786163	0.63554	0.000204213	0.00426903	0.961934	2.65418e-05	0.00645186	0.996725
cg08043070	-0.0099507	0.00919627	0.281603	0.00634189	0.00499377	0.206779	0.00884517	0.00754716	0.243735
cg08043097	0.00166072	0.0089443	0.853043	0.00539512	0.00485694	0.269074	-0.00596531	0.00734038	0.418163
cg08043197	0.00127291	0.00609991	0.835087	-0.00662272	0.00331238	0.048032	-0.00124647	0.00500605	0.803831
cg08043200	0.00271796	0.0071391	0.70415	0.00843146	0.00387668	0.0317776	-0.00205988	0.00585889	0.725825
cg08043210	0.00645057	0.0121355	0.596113	-0.0151147	0.00658984	0.0237108	0.00822375	0.00995933	0.410743
cg08043233	-0.00256859	0.00477754	0.591912	0.00119098	0.0025943	0.647087	0.00258548	0.00392081	0.511002
cg08043301	-0.0367614	0.022001	0.0975843	0.0127461	0.011947	0.288358	0.0403463	0.0180557	0.0274682
cg08043317	-0.0243758	0.014865	0.103901	0.0209428	0.008072	0.0107631	0.0227033	0.0121993	0.0654107
cg08043345	0.002392	0.00457834	0.602401	-0.00430568	0.00248613	0.0860984	0.0012451	0.00375734	0.74099
cg08043408	-0.00865722	0.0085569	0.313891	0.00380491	0.00464658	0.414635	4.94008e-05	0.00702245	0.9944
cg08043442	0.00100537	0.00760552	0.895076	-0.00104878	0.00412996	0.800012	0.00153128	0.00624167	0.806656
cg08043447	-0.0118962	0.00896131	0.18709	0.000921374	0.00486618	0.850173	0.00610931	0.00735434	0.407938
cg08043467	0.0128134	0.0125386	0.309061	-0.00304821	0.00680872	0.655255	-0.00860487	0.0102901	0.404841
cg08043513	0.279683	0.13351	0.0384806	-0.110942	0.0724989	0.128824	-0.158166	0.109569	0.151712
cg08043535	0.00286971	0.00676385	0.672197	-0.0025953	0.00367291	0.481306	-0.000503244	0.00555093	0.927928
cg08043536	-0.00466285	0.00980792	0.635432	0.00380559	0.0053259	0.476405	0.00303746	0.00804913	0.70663
cg08043565	-0.00339505	0.0149053	0.820244	0.0112381	0.00809387	0.167799	-0.00287409	0.0122324	0.814679
cg08043571	0.00175767	0.00313097	0.575679	-0.00152714	0.00170018	0.371028	0.00157409	0.00256951	0.541405
cg08043592	-0.00617373	0.0180459	0.732919	0.0156003	0.00979929	0.114259	-0.0165758	0.0148098	0.265474
cg08043656	-0.00555405	0.00963842	0.56563	0.00690337	0.00523387	0.189914	0.00243132	0.00791003	0.759142
cg08043663	0.00710155	0.00404075	0.0816175	-0.00180339	0.00219421	0.41292	-0.00302715	0.00331615	0.363317
cg08043665	-0.00175616	0.00935093	0.851374	-0.00263454	0.00507775	0.604914	0.00755474	0.00767409	0.327056
cg08043779	-0.0105758	0.0122123	0.388375	0.00868117	0.00663151	0.193236	0.00193236	0.0100223	0.847467
cg08043781	0.00604951	0.0213549	0.777491	0.000885918	0.0115961	0.939242	-0.0147669	0.0175254	0.401283
cg08043868	0.00383055	0.00999738	0.702344	0.00411343	0.00542879	0.450246	-0.000918057	0.00820461	0.91111
cg08043872	-0.000193821	0.0138186	0.988835	0.00188528	0.00750377	0.802094	0.00166046	0.0113406	0.88386
cg08043911	0.00255133	0.0126065	0.839992	-0.00661612	0.00684559	0.335925	-0.00160171	0.0103459	0.87725
cg08043960	-0.0332308	0.0212356	0.120487	0.00978512	0.0115314	0.397966	0.0261723	0.0174275	0.136019
cg08043963	0.0170339	0.0145719	0.244948	-0.00899385	0.00791282	0.258168	-0.0106777	0.0119588	0.373873
cg08043994	0.00222391	0.00736203	0.763163	-0.00522581	0.00399774	0.193873	0.00393536	0.00604185	0.516179
cg08043998	0.00333014	0.00749543	0.657706	0.00280185	0.00407017	0.49266	-0.00175833	0.00615132	0.775534
cg08044097	0.0018113	0.00356703	0.612617	0.000962266	0.00193697	0.620329	-0.00176501	0.00292737	0.547795
cg08044140	0.00505884	0.00854441	0.555022	-0.000149664	0.00463979	0.974326	-0.00506726	0.00701219	0.471438
cg08044253	0.0192398	0.014854	0.197941	-0.017698	0.00806603	0.0303281	-0.0138398	0.0121903	0.258712
cg08044266	0.00616346	0.0101466	0.544812	-0.00548556	0.00550984	0.321632	-0.0073466	0.00832711	0.379565
cg08044269	-0.0227948	0.0163952	0.167236	0.00296144	0.00890295	0.740043	0.012613	0.0134552	0.350603
cg08044294	-0.012755	0.0335325	0.704399	0.0152527	0.0182088	0.404043	0.0072732	0.0275193	0.792048
cg08044339	0.020341	0.0106969	0.0598418	-0.00209984	0.00580862	0.718416	-0.00932416	0.00877866	0.290499
cg08044366	-0.00267386	0.00958309	0.780755	-0.00482987	0.00520382	0.355367	0.00611523	0.00786462	0.438496
cg08044427	0.0223767	0.0238395	0.349972	-0.0279	0.0129453	0.0333252	-0.0229022	0.0195645	0.244289
cg08044454	0.00377824	0.00757464	0.618915	0.000414419	0.00411319	0.919929	-0.000875273	0.00621633	0.888284
cg08044516	-0.00119187	0.00274984	0.665549	-0.000130023	0.00149322	0.93077	0.00164775	0.00225673	0.466852
cg08044518	0.0004772	0.00279524	0.864758	-0.00133971	0.00151787	0.379365	0.000648166	0.00229399	0.778053
cg08044536	-0.043388	0.0233083	0.0653461	0.0238341	0.0126569	0.0623296	0.0309488	0.0191286	0.10854
cg08044542	0.00201784	0.00883566	0.819779	-0.00221917	0.00479795	0.644618	0.00402531	0.00725122	0.579938
cg08044620	-0.0148444	0.0167547	0.377559	-0.00123122	0.00909817	0.892601	0.0173805	0.0137502	0.208896
cg08044644	-0.0091521	0.0242726	0.706859	0.00293146	0.0131805	0.824408	0.0209523	0.0199199	0.295184
cg08044663	-0.000737033	0.00309414	0.812167	-0.000887703	0.00168018	0.59833	0.0018264	0.00253929	0.473509
cg08044694	-0.0025366	0.00269771	0.349134	0.00171516	0.00146491	0.244199	0.00154956	0.00221395	0.485462
cg08044704	0.00432801	0.0081195	0.595082	-0.000942243	0.00440906	0.831172	-0.00511903	0.00666348	0.444001
cg08044714	0.0229293	0.0108987	0.0376697	-0.00463102	0.00591821	0.4356	-0.0220074	0.00894428	0.0154296
cg08044789	-0.00699418	0.0107472	0.516537	0.0064477	0.00583594	0.271646	0.0107944	0.00881995	0.223618
cg08044806	-0.00539082	0.00807857	0.505979	0.002846	0.00438683	0.517845	0.00321315	0.00662989	0.628891
cg08044927	-0.0175109	0.0185496	0.347237	-0.00869146	0.0100728	0.390091	0.00127994	0.0152232	0.933147
cg08044969	0.000811576	0.00257335	0.753072	-0.00186813	0.00139738	0.184019	-0.000130776	0.00211188	0.950736
cg08045165	0.0143821	0.0215529	0.505981	-0.00136143	0.0117037	0.907607	-0.020199	0.0176879	0.255948
cg08045176	0.0035278	0.0274712	0.898053	0.0182674	0.0149175	0.223356	-0.0185669	0.022545	0.411979
cg08045192	0.0123237	0.0101203	0.225934	0.00733608	0.00549551	0.184658	-0.00876835	0.00830546	0.293403
cg08045200	0.00873019	0.00599213	0.147981	-0.00772097	0.00325385	0.019386	-0.00432627	0.0049176	0.380911
cg08045315	0.0259807	0.0253717	0.308081	-0.00427581	0.0137774	0.756882	-0.0192993	0.020822	0.356021
cg08045431	-0.0064858	0.00659495	0.327545	0.00177132	0.0035812	0.621856	0.00343039	0.00541232	0.52752
cg08045462	0.00451048	0.0142937	0.752936	0.000434596	0.00776178	0.95545	-0.00842466	0.0117305	0.474167
cg08045465	-0.00381475	0.0130574	0.770721	0.000488732	0.00709046	0.945172	0.00376527	0.0107159	0.725982
cg08045477	-0.00259741	0.0133392	0.845971	0.00281954	0.00724344	0.697841	0.00782633	0.0109471	0.476173
cg08045488	0.00972014	0.0202479	0.63214	0.0138221	0.010995	0.21137	0.000986734	0.016617	0.952756
cg08045489	-0.0147408	0.0158402	0.354099	0.00897658	0.00860154	0.298958	0.00602204	0.0129996	0.644103
cg08045712	-0.00194327	0.00482843	0.688123	0.00135336	0.00262194	0.606774	0.00303918	0.00396258	0.444742
cg08045757	-5.89685e-05	0.00748749	0.993731	-0.00440811	0.00406586	0.280657	0.00412149	0.00614481	0.5038
cg08045902	0.00622855	0.00718044	0.387593	-0.00044857	0.00389913	0.90862	-0.0017139	0.00589282	0.771717
cg08045906	0.00809999	0.00859519	0.34806	-0.00268507	0.00466737	0.566274	0.00618412	0.00705387	0.382561
cg08045926	0.0113975	0.00760828	0.136987	-0.00491666	0.00413145	0.236587	-0.00872217	0.00624394	0.165255
cg08045932	-0.0332312	0.0514017	0.519302	-0.0178959	0.0279122	0.522759	0.0167457	0.0421841	0.692161
cg08045981	-0.0339225	0.0195565	0.0856146	0.0108936	0.0106196	0.307234	0.0210652	0.0160495	0.19208
cg08046030	0.0551157	0.0239969	0.0235247	-0.0240943	0.0130308	0.0671398	-0.0517651	0.0196937	0.009802
cg08046044	0.00598314	0.0044423	0.180795	-0.00303085	0.00241226	0.21162	-0.000325191	0.00364569	0.929086
cg08046288	-0.00328998	0.00866492	0.704907	0.00375182	0.00470523	0.426953	-0.000340621	0.00711109	0.961883
cg08046320	0.063638	0.0205366	0.00246738	-0.0163117	0.0111518	0.146403	-0.0422241	0.0168539	0.0136997
cg08046324	0.00295845	0.0115986	0.799146	-0.00788228	0.00629829	0.213409	-0.00490013	0.0095187	0.607733
cg08046335	-0.00804761	0.0149703	0.591958	-0.00181729	0.00812917	0.82352	-0.00437191	0.0122857	0.722633
cg08046364	-0.00783262	0.0242615	0.747428	-0.00806362	0.0131745	0.54176	-0.00476785	0.0199109	0.811195
cg08046466	0.000330045	0.0120517	0.978202	-0.00345899	0.00654434	0.598184	-0.00319834	0.00989057	0.747027
cg08046469	-0.00148578	0.00760364	0.845438	-0.00215777	0.00412893	0.602306	0.00343906	0.00624013	0.582669
cg08046471	-0.00587249	0.00900395	0.515624	0.00319524	0.00488933	0.514789	0.00324379	0.00738933	0.661535
cg08046512	0.00321232	0.0125473	0.798416	0.00645434	0.00681345	0.345565	-0.00638031	0.0102973	0.536795
cg08046569	0.000809528	0.00486018	0.868019	-0.000584544	0.00263918	0.825124	-0.00168135	0.00398864	0.674188
cg08046581	0.00644501	0.0071446	0.368985	-0.00197669	0.00387967	0.611422	-0.00373155	0.00586341	0.525829
cg08046607	-0.000735391	0.00620406	0.905861	0.00480398	0.00336894	0.156711	-0.000480505	0.00509153	0.924984
cg08046642	-0.0049715	0.0151611	0.743603	-0.0148703	0.00823282	0.0736184	0.0148524	0.0124424	0.235166
cg08046668	-0.00741603	0.00784185	0.346375	-0.00382848	0.00425829	0.370582	0.00278387	0.00643562	0.666172
cg08046689	0.0285728	0.015427	0.0666889	-0.0128821	0.0083772	0.12698	-0.0220382	0.0126606	0.0845334
cg08046751	0.00475287	0.0107258	0.658546	0.00476753	0.00582433	0.414811	-0.00443239	0.00880241	0.61559
cg08046784	0.0133868	0.0130395	0.306844	-0.00938148	0.00708073	0.18794	-0.0174265	0.0107012	0.106289
cg08046818	-0.00486456	0.00872066	0.578101	-0.00511175	0.0047355	0.282747	0.00349002	0.00715684	0.62677
cg08046836	0.0340802	0.0147175	0.0224329	-0.027092	0.0079919	0.000971543	-0.0204539	0.0120783	0.0932014
cg08046926	-0.00213193	0.0186668	0.909279	-0.00768683	0.0101364	0.449872	0.0066306	0.0153194	0.66599
cg08046963	-0.00442272	0.0152526	0.772389	-0.00162588	0.00828247	0.844734	0.0133729	0.0125174	0.287704
cg08047030	0.00382723	0.0114759	0.739391	-0.00249299	0.00623165	0.689894	-0.00283416	0.009418	0.764036
cg08047086	-0.00477791	0.00480779	0.322509	0.00220817	0.00261073	0.399497	0.00328714	0.00394564	0.40659
cg08047123	0.00397534	0.00638783	0.535013	-0.000548012	0.00346872	0.874757	-0.00118187	0.00524234	0.822051
cg08047135	-0.0139406	0.0183407	0.448825	0.00449172	0.00995936	0.652874	0.0195195	0.0150517	0.197404
cg08047192	-0.00748613	0.00982132	0.447552	0.00452284	0.00533318	0.398248	0.00441558	0.00806013	0.584919
cg08047229	0.00755763	0.0146464	0.606885	0.0110182	0.00795329	0.168745	-0.0144118	0.0120199	0.233107
cg08047233	0.0240074	0.0112391	0.0348921	-0.0181038	0.00610307	0.00369731	-0.0140989	0.00922367	0.129246
cg08047242	-0.0023302	0.0143599	0.87139	0.00570837	0.00779774	0.465692	0.0104063	0.0117849	0.37915
cg08047252	0.00142329	0.00320714	0.658068	0.000468859	0.00174155	0.788265	0.000510914	0.00263203	0.846444
cg08047290	0.00924116	0.00791484	0.245503	-5.85533e-05	0.00429792	0.989155	-0.00555707	0.00649552	0.394121
cg08047293	-0.00413909	0.00279005	0.140798	0.00034483	0.00151506	0.820378	0.00477545	0.00228973	0.0393287
cg08047315	-0.0297003	0.0186012	0.113204	0.0106619	0.0101008	0.293491	0.0351064	0.0152656	0.0233519
cg08047338	0.000284098	0.00261579	0.913711	0.00138277	0.00142043	0.332448	-0.00072072	0.00214672	0.737713
cg08047369	-0.000691978	0.0168966	0.967407	0.00297769	0.00917521	0.746148	-0.000802933	0.0138666	0.95393
cg08047391	-0.0181818	0.00682992	0.00893012	0.00940306	0.00370879	0.0126389	0.0146703	0.00560516	0.0101101
cg08047401	0.0300094	0.0271322	0.271121	-0.0104663	0.0147334	0.478972	-0.0154744	0.0222668	0.48855
cg08047404	0.00398794	0.00452418	0.379984	-0.00146455	0.00245672	0.552307	-0.00384371	0.00371289	0.30283
cg08047417	0.000945223	0.00228974	0.68055	-0.00101263	0.00124337	0.417162	0.000421703	0.00187913	0.822852
cg08047426	0.000495193	0.00298954	0.868743	-0.00343068	0.00162338	0.036837	0.000169085	0.00245345	0.945181
cg08047455	-0.0101969	0.00937982	0.279366	0.00562978	0.00509344	0.271441	0.00666304	0.0076978	0.388606
cg08047457	-0.0313338	0.0142893	0.0304267	0.0182093	0.00775941	0.0207286	0.0214399	0.0117269	0.0702205
cg08047482	0.00147678	0.00433495	0.734002	0.00198167	0.00235397	0.401703	5.0465e-05	0.00355759	0.988708
cg08047546	0.00213484	0.0070815	0.763627	0.00272571	0.0038454	0.479934	-0.00335203	0.00581162	0.565266
cg08047551	0.00959054	0.016	0.550134	0.0045444	0.00868835	0.601995	-0.00930549	0.0131308	0.480026
cg08047577	0.0159859	0.0174505	0.361633	-0.00217548	0.00947599	0.818846	-0.0164133	0.0143212	0.254247
cg08047619	0.0118989	0.00936406	0.206517	0.00256022	0.00508488	0.615623	-0.0117038	0.00768487	0.130637
cg08047629	0.0126092	0.00935442	0.180446	0.00294877	0.00507965	0.56276	-0.00626354	0.00767695	0.416327
cg08047759	-0.00878921	0.0111297	0.431396	0.00735749	0.00604364	0.22606	0.0057836	0.00913386	0.527914
cg08047802	-0.00603099	0.00459281	0.191869	0.00498129	0.00249399	0.0482599	0.000336503	0.00376921	0.929024
cg08047827	-0.114412	0.0857703	0.184981	0.0424653	0.0465751	0.363889	0.0631504	0.0703897	0.371596
cg08047860	-0.00329851	0.00380322	0.38767	-0.00240546	0.00206523	0.246643	0.00305592	0.00312122	0.329689
cg08047889	-0.00591342	0.0103351	0.568374	0.00076285	0.00561215	0.892126	0.000719101	0.00848174	0.932589
cg08047902	-0.0250682	0.0152944	0.10406	-0.00599777	0.00830517	0.471721	0.0178013	0.0125517	0.15895
cg08047907	0.00170751	0.00211868	0.422019	-0.000944118	0.00115049	0.413634	-0.000550606	0.00173875	0.752096
cg08047939	-0.00530065	0.005275	0.317169	-0.000481736	0.00286444	0.866752	0.00565186	0.00432907	0.194426
cg08047948	-0.000367401	0.00810116	0.963909	-0.00211723	0.0043991	0.631269	0.00117425	0.00664843	0.860131
cg08047969	-0.00931722	0.007744	0.2315	-0.0055755	0.00420515	0.187628	0.0090313	0.00635532	0.158128
cg08048106	-0.0129105	0.0126201	0.308545	0.00318695	0.00685295	0.642817	0.00189888	0.010357	0.854866
cg08048135	-0.00208032	0.00370597	0.575706	0.00318303	0.00201242	0.11659	0.000302214	0.0030414	0.921028
cg08048137	-0.00552334	0.00591574	0.35252	-0.00107825	0.00321237	0.737769	0.00291207	0.00485491	0.54986
cg08048178	0.00651902	0.0182581	0.72174	-0.00371814	0.00991454	0.708368	-0.000156474	0.014984	0.991687
cg08048194	-0.00185836	0.00740687	0.802362	0.00593842	0.00402208	0.142679	-0.00130424	0.00607864	0.830507
cg08048195	-0.00715454	0.00805337	0.376269	-0.00259064	0.00437315	0.554801	0.00469519	0.00660921	0.478959
cg08048222	0.00563253	0.00363723	0.124356	-0.00162928	0.00197509	0.411206	-0.00430992	0.00298499	0.151619
cg08048250	0.0237181	0.0150785	0.118596	-0.00274297	0.00818793	0.738262	-0.0225523	0.0123746	0.0711
cg08048252	-0.0285124	0.0408809	0.486993	0.0154747	0.0221992	0.487222	0.0112541	0.03355	0.73793
cg08048268	0.0308962	0.0432241	0.476253	-0.0132871	0.0234716	0.572483	-0.0134287	0.035473	0.705743
cg08048279	0.00362373	0.00293613	0.219763	-0.000802454	0.00159438	0.615758	-0.00274621	0.00240961	0.25689
cg08048296	0.00349634	0.0317433	0.912496	0.00832368	0.0172373	0.630135	-1.75769e-05	0.026051	0.999463
cg08048385	0.00356785	0.0132638	0.788441	0.00466988	0.00720254	0.518099	-0.000339793	0.0108853	0.975154
cg08048478	-0.0103342	0.00926506	0.267113	0.00324568	0.00503112	0.520192	0.0034028	0.00760361	0.655376
cg08048527	0.0062793	0.0131525	0.634009	-0.00249295	0.0071421	0.727719	0.00206881	0.010794	0.848359
cg08048564	0.00104743	0.00821558	0.898782	0.000476056	0.00446123	0.915214	0.00312964	0.00674233	0.643437
cg08048567	-0.00752911	0.00793913	0.345028	0.00135663	0.00431112	0.7536	0.00781041	0.00651546	0.233201
cg08048577	-0.00793258	0.0180335	0.660887	0.0106096	0.00979256	0.280984	-0.00696652	0.0147997	0.638772
cg08048620	0.017308	0.0144117	0.232344	-0.00120207	0.00782588	0.878205	-0.0144282	0.0118274	0.225112
cg08048635	0.00735938	0.0161535	0.649582	0.00107798	0.00877168	0.902416	-0.00591945	0.0132568	0.656098
cg08048656	-0.00198446	0.00266908	0.458763	-0.00211021	0.00144936	0.148253	0.000462063	0.00219045	0.833321
cg08048687	0.00242061	0.00541585	0.655791	-0.00128566	0.00294092	0.662851	-0.00328069	0.00444466	0.462014
cg08048696	0.00893163	0.00663864	0.181263	0.00168796	0.00360492	0.640541	-0.00658362	0.00544818	0.229482
cg08048699	-0.00230693	0.00781006	0.76826	-0.00150169	0.00424102	0.723952	0.00750379	0.00640953	0.24424
cg08048709	-0.0125915	0.00958711	0.191789	0.0065229	0.005206	0.212878	0.00690197	0.00786792	0.382273
cg08048720	-0.00412058	0.00730204	0.573695	0.000175791	0.00396516	0.964719	0.0010296	0.00599261	0.863901
cg08048724	0.000399554	0.00321442	0.901304	0.000855171	0.0017455	0.62516	-0.000234048	0.002638	0.929464
cg08048794	-0.00198872	0.00672721	0.768075	-0.00441182	0.00365302	0.229746	0.00469918	0.00552087	0.396526
cg08048808	-0.0188427	0.0102766	0.0694244	0.00375358	0.00558042	0.502591	0.0074509	0.00843378	0.378915
cg08048809	0.0211776	0.0150541	0.162316	-0.0105423	0.00817471	0.199884	-0.0137584	0.0123546	0.267866
cg08048824	0.0081692	0.0103377	0.431093	-0.00821644	0.0056136	0.146137	-0.00679232	0.00848392	0.425083
cg08048831	0.0211391	0.0126779	0.0982789	0.00209017	0.00688436	0.761998	-0.0156224	0.0104044	0.136089
cg08048895	0.00798142	0.00813811	0.32887	-0.00329968	0.00441916	0.456852	-0.002698	0.00667876	0.687021
cg08048933	0.00369462	0.0101878	0.717562	-0.0038941	0.00553221	0.482985	-0.00515376	0.00836092	0.538897
cg08048948	0.000198745	0.00755128	0.97905	-0.00320651	0.0041005	0.435906	0.00113401	0.00619716	0.855143
cg08048963	0.00392762	0.00711406	0.582005	-0.00214171	0.00386309	0.580427	-0.00330532	0.00583835	0.572452
cg08048970	0.0405574	0.017957	0.0258816	-0.0139909	0.00975103	0.154177	-0.0353077	0.0147369	0.0182691
cg08048987	-0.000577189	0.00296305	0.845912	-0.00115852	0.001609	0.473038	1.8428e-05	0.00243171	0.993967
cg08049002	0.0442793	0.0154751	0.00505057	-0.0178382	0.00840329	0.0360167	-0.0272212	0.0127	0.0342843
cg08049060	0.00429145	0.00234274	0.0696856	-0.00108046	0.00127216	0.397552	-0.00315223	0.00192263	0.103957
cg08049120	0.0150662	0.0220246	0.495374	-0.00750896	0.0119598	0.531405	-0.0188155	0.0180751	0.300176
cg08049136	-0.00383732	0.00399791	0.339245	-0.00153638	0.00217095	0.480629	0.000374486	0.00328099	0.909336
cg08049197	0.00485372	0.00865951	0.576273	-0.00649052	0.0047023	0.170297	-0.000958797	0.00710666	0.892925
cg08049198	-0.00349116	0.00533781	0.514449	0.00689926	0.00289854	0.0190212	-0.00184781	0.00438062	0.673983
cg08049224	-0.0101775	0.0123384	0.411233	0.00254614	0.0067	0.704662	0.0017801	0.0101258	0.860776
cg08049231	-0.0228145	0.020864	0.27657	0.010181	0.0113296	0.370817	0.0264683	0.0171226	0.125023
cg08049373	0.00418194	0.0125646	0.739892	0.00265763	0.00682283	0.697645	0.00175718	0.0103115	0.865
cg08049391	-0.00402059	0.0183537	0.827009	0.00257012	0.00996647	0.796984	-0.000761044	0.0150625	0.959795
cg08049441	0.00959885	0.0198062	0.628897	0.00998713	0.0107552	0.355137	-0.0170012	0.0162545	0.297883
cg08049467	0.0197836	0.0161094	0.22204	-0.0172	0.00874776	0.0517935	-0.00080814	0.0132206	0.951369
cg08049519	-0.0150848	0.12224	0.902013	0.0920508	0.0663787	0.168321	-0.0846454	0.100319	0.400635
cg08049537	-0.0265042	0.0143463	0.0673689	0.0160199	0.00779037	0.0421127	0.0111635	0.0117737	0.345121
cg08049553	-0.00303994	0.0035032	0.387415	0.000113366	0.00190231	0.952587	0.0013585	0.002875	0.637492
cg08049592	-0.0424821	0.0514899	0.411125	-0.00998077	0.0279601	0.721802	0.00665026	0.0422566	0.875235
cg08049603	-0.00111025	0.0202791	0.956438	0.00259121	0.011012	0.814407	-0.00838549	0.0166426	0.615369
cg08049614	0.0090147	0.0067237	0.182769	-0.00128888	0.00365111	0.724756	-0.00651871	0.00551798	0.240009
cg08049640	0.0106571	0.0121167	0.381027	0.00709783	0.00657963	0.283056	-0.00390175	0.0099439	0.69554
cg08049649	-0.00902819	0.00624173	0.150902	0.00421102	0.00338939	0.216727	0.00980528	0.00512244	0.0581955
cg08049713	-0.00744804	0.00638983	0.246294	0.00736911	0.00346981	0.0359298	0.00312109	0.00524398	0.552949
cg08049717	-0.0131276	0.0199201	0.511264	0.0138105	0.010817	0.204384	0.013977	0.016348	0.394426
cg08049736	-0.0235989	0.0132141	0.076873	0.00733076	0.00717553	0.309196	0.00770525	0.0108445	0.478884
cg08049745	-0.00320597	0.0105263	0.76127	2.87332e-05	0.005716	0.995998	0.00171519	0.00863868	0.842983
cg08049792	0.00963332	0.00849345	0.259174	-0.00194648	0.00461212	0.673823	-0.00483265	0.00697038	0.489575
cg08049816	0.0104875	0.0133843	0.434979	-0.0084659	0.00726795	0.246609	-0.0217245	0.0109842	0.0504523
cg08049838	-0.00249909	0.00303408	0.411908	-0.00343463	0.00164757	0.0394148	0.000913726	0.00249	0.714355
cg08049853	-0.015271	0.00814433	0.0634391	-0.000955746	0.00442254	0.829304	0.0144042	0.00668386	0.0333363
cg08049928	0.00308518	0.0116731	0.792044	-0.00417429	0.00633873	0.51157	0.00172074	0.00957983	0.85778
cg08049956	0.0154214	0.0146335	0.294265	-0.0132227	0.0079463	0.0989569	-0.000655715	0.0120094	0.956556
cg08050006	0.0283402	0.0140841	0.046641	0.00649047	0.00764796	0.397917	-0.0356805	0.0115585	0.00255922
cg08050017	0.00170694	0.00915773	0.852479	-0.00840572	0.00497284	0.0937978	0.00337985	0.00751554	0.653801
cg08050057	-0.013911	0.0139583	0.32114	0.00989314	0.00757963	0.194539	0.00504696	0.0114552	0.66038
cg08050114	0.00910221	0.0224316	0.685695	0.00137077	0.0121808	0.910604	-0.026108	0.0184091	0.158956
cg08050115	0.0127173	0.0119333	0.288896	-0.00301792	0.00648005	0.642334	-0.0104342	0.00979341	0.289014
cg08050216	-0.00148214	0.0253234	0.953434	0.0207022	0.0137512	0.135065	-0.0109253	0.0207823	0.600155
cg08050305	-0.00176579	0.00788473	0.823211	0.00386688	0.00428157	0.368423	-0.000140122	0.00647081	0.982763
cg08050341	0.00551728	0.00527961	0.298306	-0.000232997	0.00286694	0.935375	-0.00318729	0.00433285	0.463533
cg08050352	0.00601004	0.00672275	0.373282	-0.00425722	0.0036506	0.246068	-0.00519353	0.00551721	0.348597
cg08050360	-0.000969385	0.00524083	0.853595	-0.00239908	0.00284588	0.401057	0.00203187	0.00430103	0.637567
cg08050464	0.0242579	0.0106894	0.025198	0.00132493	0.00580459	0.819872	-0.0197274	0.00877258	0.0265204
cg08050547	-0.00575129	0.00659522	0.385086	0.00241815	0.00358134	0.500961	0.00390981	0.00541254	0.471605
cg08050550	-0.00619027	0.00761363	0.417945	-0.000347714	0.00413436	0.933127	0.00415322	0.00624833	0.507638
cg08050656	0.00233663	0.0127482	0.854907	0.00681243	0.00692255	0.327229	-0.00070088	0.0104622	0.94671
cg08050663	-0.00213939	0.0069997	0.760457	0.00163196	0.00380099	0.668508	-0.00025373	0.00574449	0.96485
cg08050748	-0.00240576	0.0037371	0.521076	-0.00237207	0.00202932	0.244972	0.00174355	0.00306695	0.570856
cg08050795	-0.00835438	0.00707173	0.240001	-0.00272692	0.0038401	0.479133	0.00564176	0.0058036	0.333127
cg08050817	-0.0011132	0.0102682	0.913866	0.0123148	0.00557586	0.0292771	-0.013737	0.00842689	0.105932
cg08050903	-0.00803303	0.0225616	0.722486	0.00363418	0.0122514	0.767306	0.00844001	0.0185158	0.649413
cg08050907	0.00696947	0.0133229	0.601944	8.87515e-05	0.00723463	0.990234	-0.00654256	0.0109338	0.550818
cg08050917	0.00073583	0.0139534	0.958039	-0.00176699	0.00757698	0.816036	0.00530873	0.0114512	0.643854
cg08050940	0.00888204	0.0105277	0.400677	6.46487e-06	0.00571676	0.9991	-0.0108041	0.00863983	0.213772
cg08050967	0.00958265	0.0195641	0.625245	0.00308414	0.0106237	0.772128	-0.00655021	0.0160558	0.684092
cg08050982	0.00177086	0.0146874	0.904252	-0.0100554	0.00797558	0.210059	0.00847497	0.0120536	0.483475
cg08051027	0.0218206	0.0121318	0.0748197	-0.00736677	0.00658783	0.2659	-0.012276	0.00995629	0.220207
cg08051049	0.00891844	0.00932408	0.340919	0.00137562	0.00506317	0.786369	-0.00235566	0.00765205	0.758781
cg08051076	0.00164828	0.00215678	0.446366	0.00262412	0.00117118	0.0270619	-0.00241638	0.00177002	0.174985
cg08051105	0.0059289	0.0137388	0.666916	-0.00175586	0.00746043	0.81437	-0.00548127	0.0112751	0.627835
cg08051224	0.0131721	0.0126891	0.301514	-0.0130003	0.00689044	0.0618352	-0.00213527	0.0104136	0.837916
cg08051231	-0.00354926	0.00914648	0.698732	0.00644936	0.00496673	0.196827	0.00166527	0.0075063	0.824842
cg08051237	-0.00446341	0.0138454	0.747781	0.00351897	0.00751835	0.640675	-0.00453995	0.0113626	0.690261
cg08051282	0.00266089	0.00819815	0.746122	0.00291167	0.00445177	0.514446	-0.00237681	0.00672803	0.724562
cg08051284	-0.000369311	0.00789073	0.962755	0.000992318	0.00428483	0.817288	0.00329908	0.00647574	0.611455
cg08051310	-0.00262021	0.00509085	0.607802	0.000932551	0.00276444	0.736505	0.00417764	0.00417794	0.31954
cg08051321	-0.00178324	0.00772927	0.817967	0.0120568	0.00419715	0.00488581	-0.00285572	0.00634323	0.653452
cg08051322	-0.00126088	0.0046503	0.786792	0.000800868	0.00252521	0.751732	-0.000520221	0.00381639	0.891824
cg08051334	-0.00168391	0.00917382	0.8547	0.00718649	0.00498158	0.151971	0.00220577	0.00752874	0.770089
cg08051371	0.0017189	0.0136909	0.900317	-0.000453276	0.00743446	0.951494	0.00473422	0.0112358	0.674321
cg08051386	-0.00946905	0.0172235	0.583589	0.00131364	0.00935274	0.888558	0.00827343	0.014135	0.559533
cg08051418	-0.000898211	0.00538845	0.867918	0.000167479	0.00292604	0.95446	0.000357638	0.00442217	0.935689
cg08051445	-0.0146002	0.0125801	0.248324	0.00550425	0.00683125	0.422128	-8.59478e-05	0.0103242	0.993373
cg08051499	0.00729234	0.00638646	0.255999	-0.0013402	0.00346798	0.69991	-0.00491108	0.00524122	0.350806
cg08051523	-0.0279381	0.0267514	0.298608	0.0140691	0.0145265	0.334916	0.0108432	0.0219542	0.622361
cg08051575	0.0122859	0.00718513	0.0901014	-0.00326549	0.00390168	0.404438	-0.00883244	0.00589667	0.137031
cg08051602	-0.000702089	0.00673579	0.917175	0.00243037	0.00365767	0.507789	-0.00190103	0.0055279	0.73158
cg08051604	-0.0077672	0.0115838	0.503929	0.0114124	0.00629022	0.0723556	-0.00104298	0.00950652	0.912838
cg08051625	0.00024247	0.00936407	0.979389	0.00101371	0.00508488	0.842351	-0.00169327	0.00768487	0.826016
cg08051678	-0.00427951	0.00915895	0.641246	0.00515051	0.0049735	0.302664	0.00343115	0.00751653	0.648945
cg08051679	0.0150164	0.00996804	0.134818	-0.00665753	0.00541286	0.221341	-0.00825361	0.00818054	0.315221
cg08051701	0.0128247	0.020153	0.52586	-0.0131301	0.0109435	0.232791	-0.00119301	0.0165391	0.942627
cg08051713	0.027655	0.00969146	0.0051671	-0.0081017	0.00526267	0.126562	-0.0219933	0.00795356	0.00667277
cg08051728	0.00653571	0.0194964	0.738093	0.0153116	0.010587	0.150946	-0.000894465	0.0160003	0.95552
cg08051804	0.00958043	0.00750394	0.20439	0.00305868	0.0040748	0.454475	-0.00468348	0.00615831	0.448574
cg08051821	-0.0120198	0.0120113	0.319164	0.0096901	0.00652238	0.140227	0.00140345	0.00985739	0.887044
cg08051914	-0.000106174	0.0159371	0.994697	0.00855762	0.00865421	0.324912	0.00233844	0.0130792	0.858431
cg08051964	-0.0012048	0.0132188	0.927545	-0.00513865	0.00717809	0.475582	-0.0028818	0.0108484	0.79101
cg08051977	-0.00939367	0.00798762	0.242123	0.00187179	0.00433745	0.666919	0.0063867	0.00655525	0.332052
cg08051996	0.00200544	0.00719422	0.780955	0.00459611	0.00390661	0.241937	-0.00296096	0.00590413	0.617017
cg08052045	0.00682827	0.0104476	0.514753	-0.00924527	0.00567329	0.106044	-0.0038239	0.00857413	0.656488
cg08052069	0.0331544	0.0108139	0.00273087	-0.00768499	0.00587216	0.193358	-0.0309037	0.00887469	0.000714459
cg08052120	-0.0214289	0.0190841	0.26394	0.00985227	0.0103631	0.343836	0.00184027	0.0156619	0.906678
cg08052226	0.0469477	0.0224017	0.038401	-0.0168981	0.0121646	0.167603	-0.0325156	0.0183845	0.0797266
cg08052292	-0.0141944	0.0207265	0.494883	0.00176558	0.0112549	0.875634	0.0273195	0.0170097	0.111118
cg08052370	-0.0123099	0.00659442	0.0646041	0.00294122	0.00358091	0.413216	0.000928956	0.00541188	0.864027
cg08052382	-0.00134922	0.00862744	0.876015	0.000986053	0.00468488	0.833686	0.00345066	0.00708033	0.626974
cg08052428	0.000851939	0.00425823	0.841796	-0.000831173	0.00231231	0.719943	-0.00136899	0.00349463	0.696008
cg08052433	0.0100385	0.00918255	0.27669	0.00279112	0.00498632	0.576784	-0.0076893	0.0075359	0.309799
cg08052470	0.0105275	0.0170486	0.53818	-0.00623855	0.00925772	0.501804	-0.00158708	0.0139914	0.909894
cg08052536	-0.00720032	0.00718607	0.318551	-0.00211623	0.00390219	0.588695	0.00350325	0.00589744	0.553712
cg08052546	-0.00131281	0.00909536	0.885497	-0.00321785	0.00493897	0.516068	0.00160193	0.00746435	0.830468
cg08052619	0.00373913	0.00419569	0.374777	-0.00200593	0.00227835	0.380546	-0.00396436	0.00344331	0.252095
cg08052629	-0.0317026	0.0169574	0.0642067	0.0102197	0.00920824	0.269487	0.0257394	0.0139166	0.0670629
cg08052726	-0.00548211	0.0127265	0.667483	-0.00127028	0.00691076	0.8545	0.000612799	0.0104443	0.953319
cg08052751	-0.00245862	0.0203098	0.903867	-0.00337493	0.0110286	0.760172	-0.00607021	0.0166678	0.716416
cg08052804	-0.00055737	0.0112144	0.960451	0.00829397	0.00608968	0.17599	-0.00641533	0.00920344	0.487237
cg08052882	0.00139631	0.00206114	0.499545	-0.00136299	0.00111924	0.225914	-0.00055924	0.00169153	0.741566
cg08052899	0.0523433	0.0213843	0.0159567	-0.0181518	0.0116121	0.120884	-0.0314062	0.0175496	0.0762755
cg08052940	0.0103943	0.00958443	0.280513	-0.000586296	0.00520455	0.910513	-0.00513891	0.00786572	0.514907
cg08053057	0.00705919	0.010613	0.507351	0.00503843	0.0057631	0.383883	-0.00178748	0.00870987	0.837776
cg08053103	0.00528628	0.0222672	0.812786	0.00157309	0.0120915	0.896726	-0.0136339	0.0182741	0.457212
cg08053129	0.0134467	0.0139592	0.337516	0.00838189	0.00758012	0.271237	-0.0113187	0.011456	0.325314
cg08053137	-0.00914965	0.00658391	0.167427	-0.00415109	0.0035752	0.248123	0.00895829	0.00540326	0.100178
cg08053149	-0.000614126	0.00280829	0.827302	0.001161	0.00152496	0.448087	-0.00012315	0.00230469	0.957483
cg08053161	-0.00601641	0.00947659	0.526831	-0.00788925	0.00514599	0.128125	0.00106696	0.00777721	0.891131
cg08053214	0.012618	0.00820132	0.12679	-0.00383646	0.00445349	0.390864	-0.00990169	0.00673063	0.144109
cg08053263	0.025741	0.012211	0.0373013	-0.00436573	0.00663085	0.511659	-0.00813406	0.0100213	0.41873
cg08053264	0.0623006	0.0222936	0.00613316	-0.0242548	0.0121059	0.0475757	-0.0456201	0.0182958	0.0141386
cg08053343	-0.0115046	0.0155954	0.462271	-0.0133991	0.00846862	0.116473	0.0182839	0.0127988	0.155963
cg08053355	-0.00669615	0.00318432	0.0377597	0.00225515	0.00172915	0.194889	0.00267578	0.00261329	0.308124
cg08053370	0.0279829	0.0143566	0.0538259	-0.00162127	0.00779593	0.835642	-0.0164866	0.0117821	0.164538
cg08053414	-0.00939078	0.00731841	0.202129	0.00226762	0.00397405	0.56943	0.00404054	0.00600605	0.502521
cg08053420	-0.0144083	0.011158	0.199309	-0.00229635	0.00605905	0.705421	0.0153027	0.00915713	0.0975407
cg08053480	-0.00697246	0.00739136	0.347582	0.00144667	0.00401366	0.719213	0.00836998	0.00606592	0.170435
cg08053504	0.00688643	0.00660641	0.299518	-0.0039086	0.00358742	0.278302	-0.00109414	0.00542173	0.84044
cg08053523	0.000997095	0.00690945	0.885521	0.00336379	0.00375198	0.371923	-0.000111372	0.00567042	0.984365
cg08053598	0.000585218	0.00246357	0.812673	0.00225165	0.00133777	0.0951841	-0.00125146	0.00202179	0.537206
cg08053606	-0.0142842	0.00641943	0.0281121	0.00750227	0.00348589	0.033569	0.0162542	0.00526828	0.00257232
cg08053658	0.00943137	0.0233434	0.686978	0.0289506	0.012676	0.0242976	-0.0202712	0.0191574	0.292311
cg08053675	0.0346514	0.0168446	0.0420399	-0.000868	0.00914699	0.924571	-0.042461	0.013824	0.00268394
cg08053686	0.000334889	0.00230409	0.884704	0.00209042	0.00125117	0.0976091	-0.000154973	0.00189091	0.93483
cg08053787	0.0013137	0.0180279	0.942041	-0.00479999	0.0097895	0.624884	0.00172789	0.014795	0.907241
cg08053829	-0.0116359	0.0189925	0.541367	-0.00407437	0.0103133	0.693565	-0.00187069	0.0155867	0.904687
cg08053843	-0.00224605	0.00906739	0.804824	-0.00358177	0.00492379	0.468501	-0.00289426	0.0074414	0.698072
cg08053899	0.00225558	0.0111011	0.839365	-0.00343886	0.00602813	0.569523	0.00122988	0.00911042	0.892861
cg08053901	-0.0118551	0.013345	0.376287	-0.00181633	0.00724662	0.802556	0.00251065	0.0109519	0.819106
cg08053904	0.00874766	0.00862094	0.312476	-0.00203402	0.00468135	0.664781	-0.00836901	0.007075	0.2394
cg08053920	-0.01357	0.00742751	0.0704122	0.00625753	0.00403329	0.123662	0.00923815	0.00609558	0.132502
cg08053947	-0.0121937	0.0374114	0.745093	0.0127188	0.0203152	0.532565	-0.0103996	0.0307027	0.735466
cg08054010	-0.00652156	0.00738582	0.379171	0.00163385	0.00401066	0.684522	0.00745499	0.00606137	0.221351
cg08054032	0.00585702	0.0175789	0.739629	-0.0130911	0.00954571	0.173038	0.000693256	0.0144266	0.96176
cg08054038	0.00457071	0.00760572	0.549105	-0.0011438	0.00413007	0.782343	-0.00784309	0.00624184	0.211583
cg08054040	0.00328262	0.0076059	0.666885	0.0019005	0.00413016	0.646316	-0.00123062	0.00624198	0.844072
cg08054046	0.00192116	0.00213482	0.370131	0.00163109	0.00115925	0.162243	-0.00120388	0.001752	0.493436
cg08054070	0.00597281	0.0213035	0.779722	-0.00517642	0.0115682	0.655417	0.00785035	0.0174833	0.6543
cg08054078	0.00321092	0.00311194	0.304426	0.000219233	0.00168985	0.897013	-0.00365996	0.0025539	0.154668
cg08054094	0.00106776	0.00803637	0.894542	0.00462537	0.00436392	0.291507	-0.005907	0.00659526	0.372399
cg08054096	-0.00897498	0.00667389	0.181459	0.0011392	0.00362406	0.753856	0.00894622	0.0054771	0.105247
cg08054150	0.00170306	0.0162802	0.916876	-0.00439636	0.00884051	0.619972	4.04325e-05	0.0133608	0.997591
cg08054174	0.000707289	0.00715199	0.921402	-0.000705658	0.00388368	0.856154	-0.00129382	0.00586947	0.825943
cg08054187	0.00976042	0.0162506	0.54933	0.00269838	0.00882444	0.760346	0.00206129	0.0133365	0.877452
cg08054209	0.0278368	0.0174105	0.112722	0.00282574	0.00945427	0.765592	-0.0365621	0.0142884	0.0118604
cg08054217	0.00365805	0.00597138	0.541408	-0.00177566	0.00324258	0.585072	0.0014596	0.00490057	0.766385
cg08054265	-0.00445734	0.0150659	0.767897	-0.00548412	0.00818109	0.504045	0.00684805	0.0123642	0.580799
cg08054383	0.000563304	0.00714806	0.937331	0.00322574	0.00388155	0.407748	-0.000486622	0.00586625	0.93404
cg08054430	1.35758e-05	0.026484	0.999592	-0.00795796	0.0143813	0.581144	0.0161611	0.0217348	0.458727
cg08054472	0.0135147	0.0180211	0.454894	-0.00743539	0.00978584	0.448993	-0.0054603	0.0147895	0.712687
cg08054513	0.00287377	0.00398203	0.47202	-0.00214534	0.00216232	0.323303	-0.00314525	0.00326796	0.337933
cg08054515	0.000611003	0.0106799	0.954481	-0.0127213	0.0057994	0.0303722	0.000584933	0.00876474	0.946912
cg08054541	0.00346842	0.00626231	0.580801	0.000315199	0.00340056	0.926318	-0.000302601	0.00513933	0.953155
cg08054631	-0.00240478	0.00634464	0.7054	-0.00614163	0.00344527	0.0774057	0.00554051	0.0052069	0.289626
cg08054651	-0.000971837	0.00747075	0.896736	0.00306535	0.00405677	0.451496	0.00128999	0.00613107	0.833743
cg08054711	0.0216787	0.0127735	0.0924926	-0.00971655	0.00693626	0.164079	-0.0198003	0.0104829	0.0615494
cg08054901	0.00393986	0.00676615	0.561563	0.00362978	0.00367416	0.325359	-0.00658942	0.00555282	0.237911
cg08055002	-0.0146646	0.0135021	0.279809	-0.00190629	0.00733193	0.795351	0.00945337	0.0110809	0.395443
cg08055087	-0.027472	0.0122662	0.0271244	0.00686725	0.00666081	0.304805	0.0148002	0.0100666	0.144354
cg08055093	-0.00202345	0.00224285	0.368932	0.00134414	0.00121791	0.272158	0.0017448	0.00184065	0.345246
cg08055123	0.00854567	0.00752697	0.258701	-0.00517706	0.0040873	0.207966	-0.00910041	0.0061772	0.143546
cg08055124	-0.024213	0.0142569	0.0922713	0.00021733	0.00774181	0.977655	0.0112713	0.0117003	0.337495
cg08055131	-0.013198	0.0180009	0.465004	0.00433997	0.00977485	0.65792	0.0225867	0.0147729	0.129152
cg08055132	0.0105097	0.00883268	0.236663	-0.00411685	0.00479633	0.392575	-0.0076416	0.00724877	0.294105
cg08055133	-0.0223004	0.0246937	0.368457	-0.00451946	0.0134092	0.736728	0.0178566	0.0202656	0.380168
cg08055202	-0.0145612	0.0173147	0.402187	-0.00692811	0.00940223	0.462777	0.00857663	0.0142097	0.54737
cg08055266	-0.0339809	0.0191252	0.0783725	0.00449741	0.0103854	0.665825	0.0253273	0.0156956	0.109468
cg08055289	0.004722	0.00794272	0.553394	-0.000374735	0.00431306	0.930922	-0.000696445	0.0065184	0.915108
cg08055304	-0.0326642	0.0137715	0.0194355	0.0122515	0.00747819	0.104216	0.014166	0.0113019	0.212711
cg08055330	-0.0213273	0.0146699	0.148847	0.012884	0.00796608	0.108665	0.0156789	0.0120393	0.195529
cg08055338	-0.0128329	0.0290125	0.659124	0.003617	0.0157544	0.818839	0.00114395	0.0238099	0.961767
cg08055365	0.0041896	0.0103402	0.686136	-0.0020353	0.00561497	0.717691	5.49858e-05	0.00848599	0.994842
cg08055377	-0.00976927	0.0163902	0.55237	-0.00133866	0.0089002	0.880719	0.026547	0.013451	0.0509348
cg08055380	0.00993395	0.013496	0.463258	0.00120549	0.00732862	0.869646	-0.00951267	0.0110759	0.392283
cg08055409	0.00244366	0.0187624	0.896613	-0.00947511	0.0101884	0.354411	0.0133602	0.0153979	0.387466
cg08055490	0.00876817	0.0105743	0.408791	-0.00102662	0.00574208	0.858433	-0.00995853	0.00867811	0.253645
cg08055508	-0.00485184	0.0131204	0.712248	0.00215267	0.00712467	0.763114	0.00843871	0.0107676	0.434894
cg08055597	-0.00161547	0.110174	0.988328	0.0228503	0.0598266	0.703241	-0.00775909	0.0904169	0.93177
cg08055612	-0.0146683	0.0139972	0.296961	-0.000152686	0.00760078	0.984009	0.0237636	0.0114872	0.0409181
cg08055647	-0.0120704	0.0122132	0.325171	0.00756639	0.00663204	0.256396	0.0159373	0.0100231	0.114693
cg08055663	0.00425191	0.00329573	0.199712	-0.00203958	0.00178965	0.256907	-0.00100234	0.00270473	0.711658
cg08055667	-0.00200789	0.00185527	0.281503	0.000190004	0.00100745	0.850755	0.000542442	0.00152258	0.722324
cg08055721	0.0117471	0.0186887	0.530938	0.00473285	0.0101484	0.641877	-0.010235	0.0153374	0.505963
cg08055733	-0.0364797	0.0161041	0.0254564	0.0217176	0.00874487	0.0145197	0.0255989	0.0132163	0.0553196
cg08055746	-0.000578393	0.00885207	0.948022	0.000747792	0.00480686	0.876659	0.00546413	0.00726468	0.453567
cg08055781	0.0321022	0.0252973	0.20712	0.00560731	0.013737	0.683926	-0.0419588	0.0207609	0.045703
cg08055846	-0.0262053	0.0125647	0.0393248	0.0060225	0.00682288	0.379328	0.0240493	0.0103115	0.0215062
cg08055860	0.000936252	0.00814571	0.908704	-0.00139959	0.00442329	0.752288	-0.000364665	0.00668499	0.956596
cg08055948	-0.0142397	0.00683256	0.0394673	-0.00297051	0.00371022	0.425072	0.0129543	0.00560732	0.0227397
cg08055952	-0.00751684	0.007635	0.327019	0.00741893	0.00414597	0.0762968	0.00561984	0.00626587	0.371732
cg08055971	-0.0030525	0.00689285	0.658743	0.00771262	0.00374296	0.0417033	-0.00301221	0.0056568	0.595458
cg08055994	-0.0120924	0.00856199	0.160673	0.0162562	0.00464934	0.000681066	0.00487193	0.00702663	0.48955
cg08056012	0.00152902	0.00202165	0.451073	0.000922473	0.0010978	0.402567	-0.000399512	0.00165912	0.81016
cg08056061	-0.00489303	0.0222132	0.826064	0.0115295	0.0120622	0.341252	0.00719477	0.0182298	0.693851
cg08056069	-0.00227732	0.0104392	0.827716	0.0105971	0.00566871	0.0642254	0.00214567	0.00856721	0.802706
cg08056106	-0.00160723	0.00705203	0.820139	-0.0088957	0.0038294	0.0220181	0.00467562	0.00578743	0.420896
cg08056108	-0.0283925	0.011933	0.019067	-0.0016688	0.00647988	0.797246	0.0190079	0.00979316	0.0548245
cg08056148	-0.0164032	0.0245667	0.505723	0.0136592	0.0133402	0.308125	0.00786905	0.0201613	0.697066
cg08056211	-0.00138983	0.00754723	0.854234	-0.00639479	0.0040983	0.121549	0.00405934	0.00619383	0.513588
cg08056212	0.0263242	0.0209277	0.211105	-0.0204281	0.0113642	0.074986	-0.00742535	0.0171749	0.666342
cg08056240	1.41174e-05	0.00361192	0.996889	0.00053487	0.00196135	0.785591	-0.000730897	0.00296422	0.805698
cg08056266	-0.00819019	0.0160446	0.61075	-0.0115229	0.00871258	0.188724	0.0226343	0.0131675	0.088435
cg08056352	0.00327389	0.0112484	0.771558	-0.00127681	0.00610811	0.834808	-0.000726714	0.00923129	0.937396
cg08056390	-0.0035056	0.00294507	0.236479	0.00175465	0.00159923	0.274956	0.00234802	0.00241695	0.333439
cg08056423	-0.00709516	0.0050099	0.159534	0.0029161	0.00272048	0.286108	0.00804135	0.00411151	0.0530229
cg08056517	0.0506337	0.0211189	0.0181895	0.00825314	0.011468	0.473257	-0.0211714	0.0173318	0.224494
cg08056558	0.0234452	0.0146352	0.11203	-0.00345483	0.00794724	0.664617	-0.0140534	0.0120108	0.244505
cg08056716	0.00988803	0.00813276	0.226654	-0.00629263	0.00441626	0.157024	-0.008847	0.00667437	0.187746
cg08056728	0.0110412	0.0152392	0.470283	0.000446943	0.00827521	0.957025	-0.0088557	0.0125065	0.480387
cg08056738	0.00353968	0.0123661	0.775232	-0.0124771	0.00671504	0.0658304	-0.00994267	0.0101485	0.329377
cg08056755	0.00538339	0.00564073	0.341985	-0.00229423	0.00306303	0.455452	-0.00211998	0.00462921	0.647887
cg08056778	-0.00996133	0.00746563	0.184864	0.000825551	0.00405399	0.839012	0.00701466	0.00612687	0.254735
cg08056831	0.0215688	0.0293973	0.464692	0.0155309	0.0159634	0.332733	-0.0159426	0.0241257	0.510114
cg08056835	-0.0046224	0.0121548	0.70446	-0.00354904	0.00660031	0.591865	0.00567498	0.00997515	0.570576
cg08056850	-0.00193879	0.0025635	0.451083	0.000471693	0.00139203	0.735368	-8.25252e-05	0.00210381	0.968781
cg08056863	-0.00314909	0.00192411	0.104561	0.000605708	0.00104483	0.563289	0.0022745	0.00157907	0.152593
cg08056876	-0.0100367	0.0103901	0.33617	0.000242726	0.00564203	0.965763	0.00788074	0.00852689	0.357394
cg08056890	-0.000455049	0.00822432	0.955976	0.00214841	0.00446598	0.631428	-0.00286351	0.0067495	0.672209
cg08056903	0.0016755	0.00290663	0.565495	0.000249295	0.00157836	0.87479	-0.00152395	0.00238541	0.52424
cg08056904	-0.00231278	0.0315181	0.941637	-0.00239611	0.017115	0.888915	0.00904822	0.0258662	0.727151
cg08056957	0.00271046	0.00296281	0.362282	-0.00196861	0.00160887	0.223717	-0.000555564	0.00243151	0.819693
cg08056990	0.0120588	0.00446626	0.00803039	-0.00287721	0.00242527	0.238042	-0.00692932	0.00366536	0.061324
cg08057010	0.0056247	0.00624175	0.369482	0.000887648	0.0033894	0.793897	-0.0115386	0.00512246	0.0262717
cg08057037	-0.00433708	0.00694265	0.533462	-0.000240452	0.00377001	0.949261	0.00185145	0.00569767	0.745838
cg08057038	0.00146084	0.00711396	0.83768	-0.00501065	0.00386303	0.197319	-0.00198558	0.00583826	0.734431
cg08057040	0.00665744	0.012061	0.582081	-0.0104185	0.00654937	0.114534	-0.00177873	0.00989818	0.857716
cg08057062	0.00151871	0.00311305	0.626626	-0.00207899	0.00169045	0.221381	-0.000833698	0.00255481	0.744799
cg08057101	0.00901737	0.0104448	0.389829	-0.00334118	0.00567172	0.557006	-0.00512176	0.00857176	0.551391
cg08057103	-0.00101213	0.00322429	0.754186	-2.10293e-06	0.00175085	0.999044	0.00141423	0.0026461	0.594104
cg08057120	0.00547094	0.0154754	0.724371	0.00276587	0.00840344	0.742679	-0.0155113	0.0127003	0.22457
cg08057136	-0.00114374	0.00253121	0.652262	0.000622	0.0013745	0.65178	0.000766986	0.00207731	0.712672
cg08057159	-0.00618836	0.00334366	0.0668857	0.000529533	0.00181568	0.771108	0.00409153	0.00274407	0.138812
cg08057190	0.00810206	0.0132357	0.54171	0.00811973	0.00718725	0.261043	-0.00578297	0.0108622	0.595527
cg08057197	0.0159196	0.0091608	0.085045	-0.00410537	0.0049745	0.410998	-0.00873572	0.00751805	0.247764
cg08057255	-0.00177906	0.00774595	0.81877	0.00327085	0.00420621	0.438461	0.00233018	0.00635692	0.714653
cg08057338	-0.0030422	0.00223714	0.176654	0.00173136	0.00121482	0.15693	0.00364662	0.00183597	0.0494971
cg08057361	-0.000754819	0.00844142	0.928912	-0.00590393	0.00458387	0.200456	-0.000909505	0.00692767	0.895789
cg08057411	-0.0024601	0.00769563	0.749821	0.00220955	0.00417889	0.59805	0.00334347	0.00631562	0.597597
cg08057432	-0.0102531	0.014816	0.490379	0.00951429	0.00804542	0.239529	0.0145008	0.0121592	0.235602
cg08057475	0.0105484	0.00783752	0.181108	-0.00383672	0.00425594	0.369293	-0.00711687	0.00643207	0.270938
cg08057480	0.0102496	0.0235289	0.663967	0.00944326	0.0127767	0.46142	-0.0118068	0.0193096	0.542166
cg08057485	-0.00563036	0.00758708	0.459609	0.00542263	0.00411994	0.190847	0.00732153	0.00622654	0.24219
cg08057554	0.00551743	0.00572454	0.33725	-0.00389273	0.00310854	0.213128	-0.00728786	0.00469799	0.123709
cg08057698	0.0196475	0.0133224	0.14313	-0.0125411	0.00723435	0.0858006	-0.0122849	0.0109334	0.263625
cg08057714	0.010194	0.00793395	0.201539	-0.00781545	0.0043083	0.0723969	-0.00644106	0.00651121	0.324723
cg08057736	-0.00372452	0.00643286	0.563784	0.00244208	0.00349318	0.485965	0.00112586	0.00527929	0.83152
cg08057786	-0.0126887	0.0243499	0.603345	-0.000649456	0.0132225	0.960915	-0.000478449	0.0199834	0.980942
cg08057869	-0.00133401	0.00878101	0.879529	0.00582349	0.00476827	0.224584	-0.00390103	0.00720637	0.589374
cg08057876	0.0120723	0.0134777	0.372358	-0.00161154	0.00731869	0.826127	-0.018054	0.0110609	0.105488
cg08057891	-0.00378546	0.00662587	0.568951	0.00227093	0.00359798	0.52924	0.00189726	0.00543769	0.727824
cg08057896	-0.0402226	0.105831	0.70463	0.0269929	0.0574684	0.639499	-0.0177104	0.0868529	0.838798
cg08057899	0.000437016	0.00197442	0.825239	-0.000505476	0.00107215	0.638247	-0.000348953	0.00162036	0.829889
cg08057919	0.000132811	0.00868775	0.987831	-0.00285069	0.00471763	0.546913	-0.000362933	0.00712983	0.959495
cg08057947	0.0201058	0.0164705	0.224805	-0.00057049	0.00894385	0.949257	-0.0101187	0.013517	0.455702
cg08057985	-0.0117425	0.00933416	0.211052	-0.00390122	0.00506864	0.443141	0.0117115	0.00766032	0.129171
cg08057992	0.00507641	0.00395898	0.20245	-0.00320826	0.00214981	0.13847	-0.00546261	0.00324904	0.0955417
cg08058131	0.000950398	0.0125693	0.939865	0.00714766	0.00682541	0.297297	0.00370946	0.0103154	0.719832
cg08058156	-0.000994559	0.0103171	0.923379	0.0025371	0.00560241	0.651542	-0.00346237	0.00846701	0.68339
cg08058160	0.000715687	0.0151569	0.962425	-0.00634971	0.00823054	0.442076	0.00965648	0.0124389	0.439232
cg08058191	0.00815607	0.0126648	0.520918	-0.00331834	0.00687724	0.630402	0.000980329	0.0103937	0.925027
cg08058192	0.00214316	0.0077885	0.783702	0.0010884	0.00422932	0.797392	-0.00328742	0.00639184	0.608063
cg08058213	0.00436295	0.0100611	0.665394	-0.0101327	0.00546337	0.0663223	-0.00344105	0.00825689	0.677674
cg08058217	-0.00104048	0.00243703	0.670255	0.00134332	0.00132336	0.312292	6.72831e-05	0.00200001	0.973224
cg08058233	-0.0192974	0.0170832	0.261095	0.00855963	0.00927653	0.358173	0.0181548	0.0140198	0.198051
cg08058260	0.00844756	0.00847634	0.321144	-0.000488668	0.00460283	0.915643	-0.000534612	0.00695634	0.938881
cg08058408	-0.0029424	0.00959472	0.759675	0.00103915	0.00521013	0.842281	-0.0028046	0.00787416	0.72239
cg08058434	-0.00132312	0.00386795	0.732949	-0.00315091	0.00210038	0.136436	0.00307157	0.00317433	0.335353
cg08058458	-0.00815459	0.0060283	0.17892	0.00371787	0.00327349	0.258529	0.0059145	0.00494729	0.234461
cg08058470	0.00699108	0.0138286	0.614183	-0.00706669	0.00750922	0.348732	0.0036132	0.0113488	0.750803
cg08058472	-0.000145742	0.00203051	0.942911	-7.94984e-05	0.00110261	0.942653	-0.00137852	0.00166639	0.409886
cg08058504	0.0132976	0.00675876	0.0516472	-0.00125066	0.00367015	0.73393	-0.010853	0.00554675	0.0529236
cg08058544	0.00164109	0.00341174	0.631463	0.00154487	0.00185265	0.406162	-0.00174538	0.00279994	0.534336
cg08058560	0.00346478	0.014921	0.816807	0.00630379	0.0081024	0.438231	-0.00210166	0.0122453	0.864044
cg08058587	0.0138284	0.0128828	0.285439	-0.0133597	0.00699561	0.058774	0.00216701	0.0105726	0.837978
cg08058591	0.0122269	0.015805	0.440823	-0.00653295	0.00858245	0.448167	-0.00504122	0.0129708	0.698279
cg08058610	-0.00279233	0.00293645	0.34373	0.00123342	0.00159456	0.440874	0.00100905	0.00240988	0.676242
cg08058672	0.00874574	0.00461205	0.0605465	0.00200549	0.00250444	0.424988	-0.00660868	0.003785	0.0836
cg08058689	0.0291324	0.0126469	0.0231287	-0.0139405	0.00686752	0.0447781	-0.0225922	0.010379	0.0316386
cg08058756	-0.0179628	0.00864374	0.040024	0.00011473	0.00469373	0.980543	0.0148511	0.00709371	0.0385974
cg08058801	-0.00326958	0.0143302	0.819945	0.00690847	0.00778158	0.376586	0.00546759	0.0117604	0.642912
cg08058824	0.00522669	0.0152337	0.732177	0.00183418	0.00827221	0.824937	-0.0038451	0.0125019	0.758998
cg08058836	-0.001377	0.00275378	0.618047	0.00107343	0.00149536	0.474378	-4.38394e-05	0.00225997	0.984559
cg08058894	-0.00183888	0.00468156	0.695233	-0.00225728	0.00254219	0.376517	0.00174565	0.00384205	0.650469
cg08058898	-0.0268003	0.019752	0.177611	0.0162873	0.0107258	0.131752	0.0311393	0.01621	0.0573212
cg08058988	0.00964828	0.00841675	0.254151	-0.00427779	0.00457047	0.351343	-0.00300041	0.00690743	0.664868
cg08059058	-0.00378103	0.0105501	0.720739	0.00642633	0.0057289	0.264417	-0.00656178	0.00865818	0.450149
cg08059076	-0.00882956	0.00813919	0.280373	-0.00349075	0.00441975	0.431339	0.0125295	0.00667964	0.0633372
cg08059112	-0.00539539	0.010024	0.591495	0.000783483	0.00544326	0.885814	0.00174428	0.00822649	0.832474
cg08059118	-0.00115306	0.00830225	0.889795	-0.00315247	0.0045083	0.485865	-0.00387128	0.00681346	0.57107
cg08059154	-0.0035896	0.00685299	0.601472	0.0038524	0.00372132	0.302835	0.00286628	0.00562409	0.611322
cg08059189	-0.0019549	0.00252126	0.439787	0.000429989	0.0013691	0.754065	0.00095582	0.00206914	0.645036
cg08059229	0.0302664	0.0142935	0.0364708	-0.0130684	0.00776166	0.0950723	-0.0197116	0.0117303	0.0957174
cg08059303	-0.0188674	0.0102447	0.0682163	0.0104687	0.00556306	0.0625028	0.00968347	0.00840755	0.251917
cg08059358	-0.0055184	0.00978992	0.574118	0.00553675	0.00531613	0.299928	-0.00176533	0.00803436	0.826494
cg08059361	-0.00605647	0.02359	0.79786	0.00250984	0.0128099	0.845026	0.0183294	0.0193598	0.345827
cg08059366	-0.00860963	0.00789119	0.277638	0.00258246	0.00428508	0.547973	0.00100121	0.00647612	0.87742
cg08059393	-0.00358581	0.00678396	0.598167	-0.00135443	0.00368383	0.713826	0.00118621	0.00556744	0.831673
cg08059402	0.00190274	0.00978457	0.846172	0.000199932	0.00531323	0.970052	0.0022478	0.00802997	0.78006
cg08059449	0.0189655	0.0142022	0.184505	-0.00964242	0.00771207	0.213843	-0.0205498	0.0116554	0.0806584
cg08059474	0.00367444	0.00331116	0.269542	-0.000560998	0.00179803	0.755626	-0.00315685	0.00271739	0.247864
cg08059631	0.00586088	0.0150706	0.698105	0.0148379	0.00818365	0.0725411	-0.00947466	0.0123681	0.445283
cg08059678	-0.00429878	0.00953716	0.653064	0.00321218	0.00517888	0.536379	-0.00284779	0.00782693	0.716672
cg08059714	-0.00236873	0.0151417	0.875975	0.00201547	0.00822227	0.806817	0.0087163	0.0124265	0.484515
cg08059719	0.0266376	0.0249164	0.287373	-0.000602915	0.0135301	0.964538	-0.00727279	0.0204483	0.722771
cg08059755	-0.000339307	0.00339812	0.920644	-0.000938582	0.00184525	0.612018	0.00189964	0.00278876	0.49719
cg08059759	0.0336794	0.0189507	0.0782977	-0.0186015	0.0102906	0.0733997	-0.0179337	0.0155524	0.251364
cg08059768	-0.00401107	0.00622081	0.52041	0.000970444	0.00337803	0.774438	0.00471844	0.00510527	0.35739
cg08059778	-0.00117567	0.00989331	0.905623	-0.00687825	0.00537228	0.203125	0.0031866	0.00811921	0.695465
cg08059820	0.0025164	0.0025724	0.330108	0.000128561	0.00139687	0.926837	-0.00278123	0.00211111	0.190434
cg08059845	0.00161206	0.00814625	0.843496	-0.00610723	0.00442358	0.170198	0.000469798	0.00668544	0.944105
cg08059857	9.87715e-05	0.00897844	0.991243	0.0011652	0.00487548	0.811557	-0.00395527	0.00736839	0.592498
cg08059859	-0.000457372	0.00795005	0.954227	-0.00119767	0.00431705	0.781972	-0.0026734	0.00652442	0.682784
cg08059883	-0.0020892	0.00917594	0.820316	0.00121491	0.00498273	0.807822	-0.000330161	0.00753048	0.965109
cg08060004	-0.00604564	0.00426548	0.15921	0.0024065	0.00231624	0.301099	0.00321931	0.00350058	0.359767
cg08060017	0.00736393	0.00600444	0.222661	-0.00838902	0.00326054	0.0114169	-0.000667443	0.0049277	0.892506
cg08060018	-0.00215132	0.00970115	0.824913	-0.000667456	0.00526793	0.899408	0.00135417	0.00796151	0.865252
cg08060055	-0.0018401	0.00599824	0.759596	0.00162605	0.00325717	0.61862	0.00146571	0.00492261	0.766456
cg08060195	-0.00736688	0.0125613	0.558758	0.00331483	0.00682104	0.627954	0.0014895	0.0103088	0.885379
cg08060243	-0.00693427	0.00995412	0.487508	-2.31366e-05	0.00540529	0.996593	0.00651646	0.00816911	0.426766
cg08060248	-0.0446676	0.0298277	0.137123	0.000922628	0.0161971	0.954678	0.0347458	0.0244789	0.158605
cg08060254	0.0152095	0.016165	0.348823	-0.00752771	0.00877794	0.392994	-0.00851909	0.0132662	0.522103
cg08060270	-0.0236776	0.0123682	0.0581673	0.00965026	0.00671617	0.153593	0.00775974	0.0101503	0.446214
cg08060271	0.0307778	0.0281297	0.276284	-0.022996	0.015275	0.135071	-0.000184302	0.0230854	0.993645
cg08060353	0.00877047	0.0136995	0.523372	0.00682738	0.00743912	0.360749	-0.00388272	0.0112429	0.730491
cg08060386	0.00406141	0.00854108	0.635363	0.00165064	0.00463798	0.7226	-0.00321973	0.00700946	0.646896
cg08060454	-0.00616574	0.00574297	0.285345	0.00155764	0.00311855	0.618442	0.00278032	0.00471312	0.556461
cg08060501	-0.00683178	0.0094658	0.47199	0.00481829	0.00514013	0.350613	0.00200508	0.00776836	0.796805
cg08060505	0.00595016	0.0108173	0.583393	-0.00245286	0.00587401	0.677069	-0.00515641	0.00887749	0.562536
cg08060512	-0.00101168	0.00398499	0.800069	-3.40372e-05	0.00216393	0.987479	-0.000525184	0.00327038	0.872713
cg08060515	-0.00197921	0.00243452	0.417988	-0.00141713	0.001322	0.286085	0.00208883	0.00199796	0.298091
cg08060578	-0.0019212	0.0106106	0.85665	-0.000175558	0.00576177	0.975748	0.00659531	0.00870785	0.450431
cg08060588	-0.016183	0.0192139	0.401473	-0.00576208	0.0104335	0.581887	0.000155666	0.0157684	0.992141
cg08060645	-0.00290543	0.0156619	0.853172	-0.00165472	0.00850476	0.846094	0.00701785	0.0128534	0.586176
cg08060673	0.00730896	0.00996424	0.464802	0.00535287	0.00541079	0.32469	-0.00583198	0.00817741	0.477244
cg08060810	0.00296998	0.0107759	0.783363	-0.00655975	0.00585155	0.264718	-0.00724258	0.00884355	0.414575
cg08060876	-0.00619614	0.0128487	0.630594	-0.00255077	0.0069771	0.715371	-0.00263255	0.0105446	0.803317
cg08060884	-0.0186191	0.0470313	0.692955	0.0381645	0.025539	0.137944	0.0117307	0.0385975	0.76176
cg08060890	-0.0195426	0.0130675	0.137644	0.00668943	0.00709593	0.347893	0.0106345	0.0107242	0.32355
cg08060936	-0.00104168	0.0172366	0.951919	-0.000429528	0.00935982	0.963481	0.00612844	0.0141456	0.66569
cg08060987	-0.0199039	0.0111592	0.0772408	0.0135588	0.00605967	0.0272662	0.0144714	0.00915808	0.116938
cg08060990	-0.00183771	0.02598	0.943737	-0.00501296	0.0141077	0.723019	0.0281431	0.0213212	0.189589
cg08061006	0.029888	0.0195584	0.129348	-0.0187786	0.0106206	0.0798116	-0.007005	0.0160511	0.663389
cg08061076	-0.00246659	0.00838284	0.769127	0.00205896	0.00455206	0.651933	0.000116473	0.0068796	0.986523
cg08061100	-0.0127398	0.00717329	0.0784972	0.0028233	0.00389525	0.47011	0.0119869	0.00588695	0.0441342
cg08061169	0.0105865	0.00961656	0.273362	-0.0068455	0.00522199	0.192623	-0.00893996	0.00789209	0.259772
cg08061218	-0.00192954	0.0283941	0.945944	0.00030592	0.0154186	0.984206	-0.0212548	0.0233024	0.363695
cg08061271	0.00291469	0.00747903	0.697501	0.00685258	0.00406127	0.0943795	-0.00275265	0.00613786	0.654696
cg08061275	-0.0630254	0.0614517	0.307326	0.0134378	0.0333696	0.687954	0.0209264	0.050432	0.678992
cg08061302	-0.0206169	0.0135518	0.131045	0.00452465	0.00735892	0.539922	0.011049	0.0111217	0.322661
cg08061308	-0.00308609	0.00913842	0.73623	0.00250131	0.00496236	0.615229	0.00123576	0.00749969	0.869424
cg08061330	-0.00754454	0.0116813	0.519711	-0.00270784	0.00634317	0.670293	0.00347123	0.00958654	0.717976
cg08061334	-0.00912104	0.00643513	0.159198	-0.00114587	0.00349441	0.743599	0.0103199	0.00528116	0.0532276
cg08061360	0.000568856	0.0031982	0.859154	0.00141573	0.00173669	0.416727	-0.00202386	0.00262469	0.442309
cg08061367	-0.0574503	0.0619875	0.356057	0.0715601	0.0336605	0.0357455	0.0797152	0.0508717	0.11999
cg08061386	-0.0108325	0.0196068	0.581738	0.0120757	0.0106469	0.25918	0.00287403	0.0160909	0.858571
cg08061417	-0.00279107	0.00581283	0.63207	0.00645555	0.00315649	0.0432247	0.00550952	0.00477045	0.250623
cg08061452	0.0174208	0.010627	0.104007	-0.00592209	0.00577066	0.307029	-0.0159866	0.0087213	0.069499
cg08061463	-0.0197941	0.0141401	0.16437	0.008586	0.00767835	0.265914	0.00786154	0.0116044	0.499536
cg08061508	-0.00918104	0.0106512	0.390578	-0.00140198	0.00578382	0.808924	0.00667485	0.00874118	0.446734
cg08061524	0.0680843	0.028623	0.0190996	-0.0289698	0.0155429	0.0650085	-0.0541094	0.0234903	0.0231312
cg08061565	-0.00699972	0.00674454	0.301623	0.00174076	0.00366243	0.635514	0.00269611	0.00553508	0.627161
cg08061598	0.0051712	0.00683124	0.450672	-0.00347059	0.00370951	0.351532	-0.0037686	0.00560624	0.502856
cg08061608	-0.00165405	0.0073338	0.821979	-0.00138413	0.0039824	0.728833	0.00196963	0.00601867	0.744098
cg08061720	-0.000354013	0.00709324	0.960286	0.0022754	0.00385178	0.555907	-0.00499989	0.00582126	0.392263
cg08061745	-0.0170609	0.0142763	0.234638	0.00816104	0.00775234	0.294777	0.00730598	0.0117162	0.534196
cg08061755	-0.0190445	0.0168722	0.261457	0.0240405	0.00916194	0.00992609	0.0213877	0.0138466	0.125312
cg08061797	-0.00244446	0.00754985	0.746722	0.00625344	0.00409973	0.130047	0.00055391	0.00619599	0.928928
cg08061844	0.0473236	0.0321686	0.144116	-0.0302402	0.0174682	0.0862277	-0.0459246	0.0264	0.0847326
cg08061885	-0.00165567	0.0155089	0.915177	0.00147849	0.00842165	0.860963	-0.00377618	0.0127278	0.767264
cg08061891	-0.0373909	0.017417	0.0340051	0.0153234	0.00945778	0.108055	0.0333175	0.0142937	0.02158
cg08061902	0.0106881	0.0160434	0.506678	-0.00624503	0.00871192	0.474994	-0.0108034	0.0131665	0.413691
cg08061922	0.00359313	0.0197497	0.85597	0.00914281	0.0107245	0.39578	-0.0154827	0.0162081	0.341548
cg08061935	-0.00398446	0.00783966	0.6123	-0.000175922	0.0042571	0.967112	0.00146088	0.00643383	0.820796
cg08061943	0.00591591	0.0128182	0.645333	-0.0069753	0.00696053	0.318484	-0.00329574	0.0105196	0.754649
cg08062023	-0.00493151	0.00305838	0.109728	0.000492204	0.00166076	0.767505	0.00295935	0.00250994	0.240921
cg08062049	-0.0565993	0.0325309	0.0846805	0.00420775	0.017665	0.812171	0.05959	0.0266974	0.0276377
cg08062053	-0.00712745	0.0104718	0.497533	0.000276672	0.00568639	0.961282	0.00536395	0.00859394	0.533818
cg08062087	-0.0152237	0.014427	0.293636	0.00851591	0.00783418	0.279404	-0.00209706	0.0118399	0.859742
cg08062118	0.0110141	0.0122256	0.369605	0.00222528	0.00663875	0.738116	-0.0125766	0.0100332	0.212682
cg08062174	0.00683476	0.0114152	0.550575	0.00201014	0.00619867	0.746338	-0.011995	0.00936816	0.203097
cg08062194	-0.0154652	0.0168829	0.361657	0.00410982	0.00916778	0.654826	0.00444239	0.0138554	0.749103
cg08062206	-0.0400949	0.02428	0.101518	0.0203893	0.0131845	0.124867	0.0463155	0.019926	0.0219416
cg08062215	0.00255264	0.00771446	0.741357	-0.00183946	0.00418911	0.661447	-0.00519492	0.00633107	0.413681
cg08062233	-0.00861097	0.0133597	0.520563	0.00814074	0.00725462	0.264244	0.00310421	0.010964	0.777612
cg08062272	0.0195512	0.0247179	0.430662	-0.0293822	0.0134223	0.0307059	0.00183102	0.0202854	0.928242
cg08062273	-0.0115634	0.0132015	0.382986	0.00239714	0.00716868	0.738722	0.011129	0.0108341	0.306573
cg08062338	0.00283941	0.00522085	0.587639	-0.000478221	0.00283503	0.866356	-0.00350611	0.00428463	0.414956
cg08062387	0.0015323	0.00339971	0.653082	0.000792156	0.00184612	0.668694	-0.00118385	0.00279006	0.672169
cg08062396	0.0221184	0.0131474	0.0953393	-0.00411533	0.0071393	0.5655	-0.0208496	0.0107897	0.0558879
cg08062407	-0.0227951	0.0203603	0.265328	0.02081	0.0110561	0.0624483	0.022442	0.0167092	0.182007
cg08062469	0.00598637	0.00290133	0.0414359	-0.00186927	0.00157548	0.23799	-0.00497931	0.00238105	0.0388108
cg08062613	-0.0263586	0.0205342	0.201965	0.0254529	0.0111505	0.0243725	0.0283683	0.016852	0.0951373
cg08062639	-0.072408	0.0534306	0.178137	0.0451122	0.029014	0.122856	0.0506868	0.0438493	0.250214
cg08062713	-0.00935689	0.00825471	0.25946	0.0032748	0.00448248	0.466591	0.00242487	0.00677445	0.721072
cg08062729	-0.0577803	0.0468854	0.220437	-0.00551871	0.0254597	0.828795	0.0145408	0.0384777	0.706232
cg08062785	-0.0220643	0.0193017	0.255469	0.0191973	0.0104812	0.0697186	0.0269624	0.0158405	0.0915564
cg08062812	-0.00644029	0.00550431	0.244511	0.00289677	0.00298895	0.334592	-0.000325045	0.00451725	0.942767
cg08062822	-0.00557803	0.00841441	0.508772	0.00446854	0.0045692	0.330235	0.00231488	0.00690551	0.738096
cg08062858	0.00744926	0.0102184	0.467548	0.00374141	0.0055488	0.501551	-0.014899	0.00838599	0.0783898
cg08062959	0.000491306	0.00801082	0.951207	0.00225669	0.00435005	0.60496	-0.00079767	0.0065743	0.90365
cg08063013	-0.00250813	0.00236852	0.291945	0.000647104	0.00128615	0.615878	0.00169443	0.00194379	0.385263
cg08063051	0.0199981	0.0157372	0.206495	-0.00646711	0.00854561	0.450803	-0.0159608	0.0129151	0.219158
cg08063063	0.0109773	0.00313446	0.000668123	-0.00508766	0.00170208	0.00345223	-0.00547939	0.00257238	0.0353936
cg08063086	0.0344348	0.0132637	0.010714	-0.0087487	0.00720247	0.227089	-0.0118495	0.0108852	0.278716
cg08063111	-0.00401518	0.00721198	0.578838	0.00215694	0.00391626	0.582911	0.00152688	0.0059187	0.796908
cg08063125	-0.00394496	0.00316518	0.215279	0.00331793	0.00171876	0.0561289	0.00245566	0.00259759	0.346546
cg08063160	-0.0026186	0.0158504	0.869084	-0.00668985	0.00860708	0.43868	0.00525259	0.013008	0.687146
cg08063191	-0.0019228	0.0199386	0.92335	-0.00493662	0.0108271	0.649324	0.0137381	0.0163631	0.402967
cg08063194	0.000104243	0.00285654	0.970956	0.000451402	0.00155116	0.771593	-0.000186124	0.0023443	0.936863
cg08063211	-0.00519446	0.00682274	0.44808	-0.00120725	0.00370489	0.745154	0.000508385	0.00559926	0.927821
cg08063242	-6.02666e-06	0.00766471	0.999374	-0.00154514	0.0041621	0.711172	0.000808219	0.00629025	0.897998
cg08063306	-0.0215815	0.0144253	0.137496	0.0116419	0.00783326	0.140082	0.0165066	0.0118385	0.166033
cg08063317	0.000840143	0.00314452	0.789834	-0.000534489	0.00170754	0.754861	0.00227332	0.00258064	0.380285
cg08063324	0.00599211	0.0137259	0.663291	-0.00355	0.00745347	0.634813	-0.0102541	0.0112646	0.364655
cg08063340	-0.00365292	0.00337839	0.281947	-0.000526124	0.00183454	0.774814	0.00222392	0.00277257	0.424216
cg08063418	-0.0363545	0.0256043	0.158476	0.0213965	0.0139037	0.126698	0.0357959	0.0210128	0.0912934
cg08063428	0.00195285	0.0171473	0.909535	-0.000366418	0.00931137	0.968681	-0.00234912	0.0140724	0.867731
cg08063452	0.00132139	0.0100413	0.895544	0.00263384	0.00545262	0.630026	-0.0074848	0.00824063	0.365716
cg08063492	-0.00436427	0.00807939	0.59017	0.000803938	0.00438728	0.854945	0.00307725	0.00663056	0.643493
cg08063564	0.0236255	0.0158566	0.1391	-0.00902642	0.00861047	0.296795	-0.0152145	0.0130132	0.244866
cg08063601	-0.00146097	0.0108487	0.893121	0.00418515	0.00589108	0.478946	-0.00410548	0.00890329	0.645623
cg08063724	-0.000282926	0.00405171	0.944457	0.00256791	0.00220016	0.245677	0.000574969	0.00332514	0.863035
cg08063737	0.00138106	0.0122634	0.91054	0.0076499	0.00665926	0.253146	0.00563364	0.0100643	0.576776
cg08063745	0.0120716	0.013845	0.385156	-0.0121537	0.00751811	0.108831	-0.0149446	0.0113622	0.191148
cg08063836	0.00481382	0.00688246	0.485758	0.00290766	0.00373732	0.438236	-0.0030948	0.00564827	0.584857
cg08063838	0.0044449	0.0149403	0.766637	-0.00127453	0.00811287	0.875454	0.00227089	0.0122611	0.853405
cg08063850	0.0247647	0.122578	0.840264	-0.0011911	0.0665623	0.985755	-0.0653743	0.100597	0.517134
cg08063864	-0.00758866	0.00450593	0.0949883	0.00422213	0.00244681	0.087234	0.00103791	0.00369791	0.779488
cg08063891	0.0131395	0.0144795	0.366151	-0.0092052	0.00786269	0.244231	-0.0131173	0.011883	0.272058
cg08063911	0.00503421	0.0121143	0.678542	-0.00649493	0.00657832	0.325651	-0.00913546	0.00994192	0.360167
cg08064068	0.00852242	0.0101044	0.400814	-0.00391303	0.00548689	0.477258	-0.00732172	0.00829243	0.379194
cg08064076	0.000607911	0.00791905	0.938949	-0.00434821	0.00430021	0.314158	-0.0037295	0.00649898	0.567235
cg08064085	-0.0117627	0.00693359	0.0926232	-0.000117361	0.00376508	0.97519	0.00872485	0.00569023	0.128072
cg08064156	0.0599203	0.0225302	0.00899316	-0.0184644	0.0122344	0.134109	-0.0526419	0.01849	0.00526624
cg08064161	0.000942936	0.0135032	0.944455	-0.00133029	0.0073325	0.856369	-0.00847565	0.0110817	0.44601
cg08064228	-0.00748617	0.00716316	0.298271	0.00217265	0.00388974	0.577598	0.00378631	0.00587864	0.520865
cg08064245	-0.0347698	0.0169128	0.0421668	0.00176916	0.00918402	0.847601	0.0207313	0.01388	0.13814
cg08064261	0.00459399	0.010967	0.676113	-0.00389416	0.00595534	0.514545	-0.00443325	0.0090004	0.623304
cg08064269	-0.000157385	0.0103685	0.987917	-0.00554711	0.00563029	0.326675	-0.000457965	0.00850916	0.957176
cg08064286	0.00923737	0.0161804	0.569232	-0.00277045	0.00878629	0.75312	0.000423493	0.0132789	0.974616
cg08064292	0.00593825	0.00266574	0.0279415	0.000601934	0.00144755	0.678345	-0.00450121	0.00218771	0.0420027
cg08064312	0.00376733	0.00676436	0.578701	-0.00222544	0.00367319	0.545856	-0.00297846	0.00555135	0.592677
cg08064345	0.00754773	0.00608772	0.217677	9.89927e-05	0.00330576	0.976165	-0.00626226	0.00499605	0.212702
cg08064351	0.00108114	0.00936822	0.908335	0.002291	0.00508714	0.653343	0.0020805	0.00768827	0.7872
cg08064378	0.00625762	0.00759604	0.411836	-0.00457748	0.00412481	0.26953	-0.00718747	0.00623389	0.251424
cg08064403	0.00425255	0.0157757	0.788001	0.00382522	0.00856654	0.656092	-0.0200202	0.0129467	0.124893
cg08064488	-0.00564355	0.00513627	0.27427	0.00160275	0.0027891	0.566704	0.00372995	0.00421522	0.378153
cg08064553	0.00129777	0.0020854	0.535023	-0.000219559	0.00113241	0.846623	-0.0022862	0.00171144	0.184361
cg08064556	0.00416304	0.0124933	0.739601	0.00197019	0.00678412	0.772048	0.00205213	0.010253	0.841733
cg08064573	-0.00217511	0.00248814	0.383919	0.000862774	0.00135111	0.524433	0.00109173	0.00204196	0.593971
cg08064672	-0.00543627	0.0129393	0.675204	-0.00519976	0.00702628	0.46085	0.0108786	0.0106189	0.307868
cg08064683	-0.0053587	0.00442528	0.228518	0.0053944	0.00240302	0.0267788	0.000604342	0.00363173	0.868143
cg08064687	-0.0262349	0.0177223	0.141643	0.0140881	0.00962356	0.146067	0.0188978	0.0145442	0.196546
cg08064697	0.00545426	0.00943133	0.564236	-8.42523e-05	0.00512141	0.986904	-0.000839032	0.00774007	0.913875
cg08064708	-0.0193299	0.0163331	0.239172	0.0256258	0.00886923	0.00465168	0.00525352	0.0134042	0.695868
cg08064720	-0.0049134	0.00347008	0.15962	-0.00193026	0.00188433	0.307905	0.00447892	0.00284781	0.118647
cg08064733	-0.00977272	0.00664482	0.14422	0.00396487	0.00360828	0.274242	0.00603793	0.00545325	0.270615
cg08064860	0.0143869	0.0161736	0.37566	-0.00402462	0.00878262	0.647678	-0.00681486	0.0132733	0.608684
cg08064891	0.00197937	0.00309755	0.524144	-0.00143255	0.00168204	0.396243	-0.00214368	0.00254209	0.400905
cg08064907	0.00218137	0.00221659	0.32722	-0.00136842	0.00120365	0.258057	-0.00201805	0.0018191	0.269692
cg08065020	0.04402	0.0225777	0.0537561	0.00623746	0.0122602	0.611941	-0.0276081	0.018529	0.139088
cg08065048	-0.0163041	0.00620635	0.00984273	0.00795936	0.00337018	0.0199502	0.00896419	0.00509341	0.0811946
cg08065055	0.000182528	0.0176671	0.991776	0.00556735	0.00959361	0.562887	-0.00238325	0.014499	0.869739
cg08065061	-0.0246242	0.0144994	0.0922811	0.0134214	0.0078735	0.0910857	0.0140088	0.0118993	0.241628
cg08065063	-0.00593959	0.00929756	0.524259	0.00913847	0.00504877	0.0730201	0.00269127	0.00763029	0.724981
cg08065092	-0.00852553	0.0100469	0.397963	-0.00284598	0.00545569	0.60296	0.00164185	0.00824527	0.842531
cg08065101	0.0128658	0.0114162	0.262207	-0.00380447	0.00619925	0.540682	-0.0119993	0.00936903	0.20298
cg08065108	-0.0100717	0.00714484	0.161466	0.00551631	0.0038798	0.157913	0.00764607	0.0058636	0.194959
cg08065122	0.00985181	0.0135943	0.470174	-0.00378754	0.00738199	0.608925	-0.0050567	0.0111565	0.651261
cg08065217	-0.000546528	0.00662094	0.934363	0.00109214	0.00359531	0.761879	-0.000990893	0.00543365	0.855634
cg08065229	-0.0154966	0.0168862	0.36078	0.00545928	0.00916954	0.552818	0.00546151	0.0138581	0.694268
cg08065238	-0.0137767	0.0102563	0.18196	6.59485e-05	0.00556941	0.990574	0.0124626	0.00841714	0.141565
cg08065240	-0.0214374	0.0130871	0.104267	0.00362154	0.00710656	0.611349	0.0254466	0.0107403	0.0195661
cg08065241	0.0024339	0.00419081	0.562583	-0.00108612	0.0022757	0.634116	-0.000780397	0.0034393	0.820918
cg08065252	-0.00322197	0.00284362	0.259656	-0.000908425	0.00154415	0.557536	0.00283751	0.0023337	0.226631
cg08065292	0.000897572	0.00167501	0.593138	-0.000392156	0.000909568	0.667206	-0.001497	0.00137464	0.278529
cg08065344	-0.012756	0.0280086	0.649698	0.00284559	0.0152093	0.85193	-0.00523854	0.022986	0.820146
cg08065374	0.00282835	0.0154635	0.855209	-0.00271205	0.008397	0.747325	0.00266743	0.0126905	0.833908
cg08065408	-0.00698284	0.0201667	0.729812	0.0152945	0.0109509	0.165335	0.000810285	0.0165503	0.961041
cg08065501	0.000963573	0.00413672	0.816247	-0.0041389	0.00224633	0.0680921	-0.00288096	0.00339491	0.397941
cg08065565	-0.000238298	0.00243616	0.922256	0.00327833	0.00132289	0.0147257	-0.000648526	0.0019993	0.746269
cg08065588	-0.00959623	0.00646317	0.140469	0.00505741	0.00350964	0.152423	0.00549708	0.00530417	0.302303
cg08065590	0.00605297	0.00898974	0.502156	-0.00331093	0.00488162	0.499041	-0.00673436	0.00737767	0.363342
cg08065637	-0.0029661	0.00275234	0.283542	0.00194386	0.00149458	0.196111	0.00317516	0.00225878	0.162633
cg08065657	0.00432577	0.00534056	0.419698	-0.00286731	0.00290004	0.324973	-0.00361102	0.00438287	0.411782
cg08065721	-0.0115874	0.00811006	0.155905	0.00367874	0.00440393	0.405342	0.00648158	0.00665574	0.332276
cg08065733	-0.0135636	0.0146293	0.355879	-0.00313111	0.00794403	0.694236	0.00807536	0.0120059	0.502604
cg08065773	0.0140435	0.0101521	0.16937	-0.0079212	0.0055128	0.153592	-0.0140054	0.00833159	0.0955994
cg08065795	-0.00155031	0.0314539	0.960779	-0.0227275	0.0170801	0.186059	0.0151838	0.0258135	0.557595
cg08065812	-0.00307947	0.0144854	0.832039	0.0024083	0.00786585	0.760053	0.00197776	0.0118878	0.868172
cg08065835	0.00926653	0.0159033	0.561301	-0.00452625	0.00863582	0.601246	-0.00322016	0.0130515	0.805578
cg08065867	-0.00226981	0.0125159	0.856423	0.00486763	0.00679637	0.475379	-0.00277979	0.0102715	0.787181
cg08065868	0.00682861	0.00754704	0.367546	-0.000955991	0.0040982	0.815985	-0.00526053	0.00619368	0.397538
cg08065889	0.00312923	0.00772112	0.686058	-0.00147189	0.00419273	0.726217	0.00255615	0.00633654	0.687438
cg08065908	-0.00292993	0.00653527	0.6548	-0.00117555	0.00354879	0.741084	0.00651179	0.00536334	0.227299
cg08065963	0.0162439	0.00981814	0.100881	-0.00523783	0.00533146	0.32804	-0.0164533	0.00805752	0.0435457
cg08065983	0.00651327	0.00958483	0.498224	0.0019067	0.00520476	0.714817	-0.00780004	0.00786604	0.323564
cg08066035	0.00721892	0.0214672	0.737303	-0.00424533	0.0116571	0.71642	0.00244411	0.0176176	0.889916
cg08066085	5.65563e-05	0.0054535	0.991744	0.00551135	0.00296136	0.0654023	-0.00195882	0.00447556	0.662484
cg08066094	-0.00197729	0.0179531	0.912502	-0.00479786	0.00974893	0.6236	0.0197139	0.0147337	0.183652
cg08066123	-0.00202905	0.00218075	0.354183	0.00160411	0.00118419	0.178321	0.000644217	0.00178969	0.719567
cg08066132	-0.00750983	0.00823227	0.363636	-0.000610889	0.00447029	0.891553	0.00438752	0.00675603	0.517419
cg08066140	-0.0123301	0.0151883	0.41865	-0.00614363	0.00824755	0.457919	0.00158436	0.0124647	0.899087
cg08066141	-0.00239691	0.00277837	0.390178	-0.00124723	0.00150871	0.410204	0.00124436	0.00228014	0.58635
cg08066154	-0.0150147	0.048687	0.758367	-0.0225458	0.0264381	0.395635	0.00196481	0.0399563	0.96087
cg08066214	0.00318817	0.0143057	0.824057	0.0194094	0.00776827	0.0139485	-0.00949835	0.0117403	0.42024
cg08066306	0.0201348	0.0187863	0.286165	-0.0192236	0.0102014	0.0621481	-0.00550789	0.0154175	0.72159
cg08066316	-0.000340816	0.00569048	0.95235	-0.000401671	0.00309005	0.896813	0.00140147	0.00467005	0.76467
cg08066376	-0.0117192	0.0169311	0.49029	0.00916271	0.00919396	0.321146	0.0104839	0.013895	0.452155
cg08066384	-0.00238627	0.00773329	0.758231	0.00721825	0.00419934	0.0884454	-0.00238604	0.00634653	0.707671
cg08066395	0.00872764	0.0070759	0.220044	0.00297411	0.00384236	0.440572	-0.00995387	0.00580703	0.0893254
cg08066407	-0.0128673	0.0140141	0.360542	0.00995205	0.00760996	0.193679	0.00594439	0.0115011	0.606294
cg08066417	-0.0188343	0.0159318	0.239685	-0.000129862	0.00865133	0.988051	0.0129458	0.0130749	0.324285
cg08066497	0.00373524	0.0044331	0.401291	-0.00155319	0.00240727	0.520136	-0.00288618	0.00363814	0.429304
cg08066500	-0.00508555	0.00957449	0.596382	0.00823093	0.00519915	0.116263	0.0075376	0.00785756	0.339522
cg08066535	-0.0264712	0.00933022	0.00542051	0.00544416	0.0050665	0.284932	0.0242695	0.00765709	0.00197766
cg08066597	0.00979883	0.0079555	0.220686	-0.0048736	0.00432	0.261712	-0.00927912	0.00652889	0.158076
cg08066631	0.0195025	0.0111679	0.0835506	-0.00517806	0.0060644	0.395046	-0.0143734	0.00916522	0.119693
cg08066637	-0.00174379	0.0127327	0.891318	0.00314093	0.00691412	0.650524	0.00672273	0.0104494	0.52133
cg08066673	-0.00454032	0.0120509	0.707075	0.00260232	0.00654387	0.691642	-0.00503	0.00988985	0.61205
cg08066675	0.00382754	0.00977451	0.696123	-0.00130981	0.00530776	0.805544	-0.00808768	0.00802171	0.315559
cg08066707	0.0123139	0.0104117	0.239478	-0.00544738	0.00565375	0.33741	-0.00176267	0.0085446	0.836946
cg08066721	-0.00201084	0.0111403	0.857091	-0.00330915	0.00604944	0.585475	0.00983405	0.00914262	0.284447
cg08066755	0.000696309	0.00245713	0.777416	-0.00239533	0.00133427	0.0753634	6.91728e-05	0.00201651	0.972698
cg08066790	-0.00717951	0.00652545	0.273633	-0.00481134	0.00354346	0.177303	0.0080811	0.00535529	0.134167
cg08066844	0.0038791	0.00400214	0.334544	-0.00317816	0.00217325	0.146482	-0.000703857	0.00328446	0.830711
cg08066875	0.0190178	0.0146904	0.198178	0.00265941	0.0079772	0.739485	-0.0193944	0.0120561	0.110552
cg08066917	-0.00396235	0.00762573	0.604385	0.00149379	0.00414093	0.718988	0.00294884	0.00625826	0.638436
cg08066948	0.00673804	0.0156225	0.667091	0.00744039	0.00848333	0.382365	-0.00879852	0.012821	0.493994
cg08066991	0.00725109	0.0100244	0.471004	0.00290238	0.00544346	0.594981	-0.00649041	0.0082268	0.431847
cg08066994	0.000238596	0.0108069	0.982426	-0.00377687	0.00586839	0.521177	-0.00145406	0.008869	0.870073
cg08067023	0.0119923	0.0100701	0.236261	-0.00688545	0.00546827	0.210636	-0.0127462	0.00826428	0.125868
cg08067030	0.00666653	0.00720587	0.356912	0.000919164	0.00391294	0.81472	-0.00334639	0.00591369	0.572634
cg08067088	0.0106305	0.00901153	0.240683	0.000758239	0.00489345	0.877145	-0.00468865	0.00739555	0.527409
cg08067222	0.0226712	0.0110996	0.0434895	-0.00617068	0.00602729	0.30818	-0.0127991	0.00910914	0.162814
cg08067262	-0.00617974	0.00771042	0.424583	-0.00204994	0.00418692	0.625387	0.000759797	0.00632776	0.904644
cg08067268	-0.0137433	0.00723852	0.0602335	0.00439379	0.00393067	0.266078	0.0110091	0.00594048	0.06653
cg08067312	-0.0187117	0.019613	0.342152	0.0101842	0.0106503	0.34105	-0.00323698	0.0160959	0.840988
cg08067349	0.00607383	0.0124502	0.626627	0.00670244	0.00676071	0.323675	-0.0153403	0.0102176	0.136128
cg08067365	0.00143695	0.00287292	0.617955	0.00190647	0.00156006	0.2243	-0.00072989	0.00235774	0.757472
cg08067409	0.00305291	0.00664137	0.646653	-0.00109787	0.0036064	0.761382	-0.000490915	0.00545041	0.928396
cg08067438	-0.000577982	0.00404529	0.886648	0.000825722	0.00219668	0.707719	-0.000647602	0.00331988	0.8457
cg08067542	0.00713643	0.00758834	0.349049	-0.00180661	0.00412063	0.661934	-0.00255986	0.00622757	0.681834
cg08067561	0.0060995	0.0074276	0.413312	-0.00289973	0.00403334	0.473703	-0.00533605	0.00609566	0.383271
cg08067566	-0.00137232	0.00786484	0.861803	0.000106331	0.00427077	0.980182	0.00568971	0.00645449	0.379963
cg08067568	-0.0126324	0.0130646	0.335708	-0.00323534	0.00709436	0.649257	0.00537586	0.0107218	0.617096
cg08067617	-0.00829265	0.016509	0.616452	0.00429217	0.00896471	0.633042	0.0104799	0.0135485	0.440881
cg08067618	-0.00643854	0.0116348	0.581122	-0.00546635	0.00631794	0.388806	0.00686197	0.00954841	0.47388
cg08067637	-0.0018593	0.00266999	0.487668	-0.000419103	0.00144986	0.773076	0.00101165	0.0021912	0.645216
cg08067677	0.00272452	0.00349459	0.437277	-0.00101236	0.00189763	0.594776	-0.00164422	0.00286793	0.567603
cg08067681	-0.00421059	0.0100606	0.67638	-0.00138334	0.00546311	0.800575	0.00633868	0.00825649	0.444298
cg08067685	0.00730059	0.0147652	0.621978	-0.00968728	0.00801784	0.229555	0.000737974	0.0121175	0.951548
cg08067695	0.0171184	0.0107684	0.114775	-0.00869173	0.00584745	0.140031	-0.012777	0.00883735	0.151076
cg08067749	0.00978397	0.00943504	0.302018	-0.000802584	0.00512343	0.875808	-0.00831155	0.00774312	0.285436
cg08067828	0.00551186	0.00528274	0.299064	0.000364764	0.00286864	0.899049	-0.00351751	0.00433542	0.418921
cg08067872	-0.0120535	0.0133011	0.366809	-0.00165896	0.00722278	0.818764	0.000473704	0.0109159	0.965465
cg08067895	-0.00839973	0.00861563	0.331729	-0.000698052	0.00467847	0.881665	0.00541602	0.00707065	0.445325
cg08067969	-0.00401612	0.014349	0.780088	0.00391037	0.0077918	0.616771	0.00645865	0.0117759	0.584484
cg08067983	-0.0251054	0.0142048	0.0799376	0.00433792	0.00771353	0.575003	0.0165496	0.0116576	0.158538
cg08067991	-0.00233039	0.00373973	0.53448	-0.00247078	0.00203075	0.22633	0.00474743	0.00306911	0.124773
cg08067992	-0.00925438	0.00799205	0.249393	0.00280739	0.00433985	0.519053	0.00475986	0.00655888	0.469557
cg08067998	-0.00630904	0.0135407	0.642185	0.00412714	0.00735287	0.575737	0.00142814	0.0111125	0.897975
cg08068007	0.00872757	0.00849174	0.306312	-0.00181343	0.00461119	0.694884	-0.00389112	0.00696897	0.57774
cg08068038	0.00556601	0.0031175	0.0769505	-0.00215252	0.00169287	0.206225	-0.00294891	0.00255846	0.251568
cg08068061	0.00112022	0.00291886	0.701877	0.00180442	0.001585	0.257412	-0.00195256	0.00239544	0.416767
cg08068101	-0.00235904	0.00181972	0.197559	0.00053647	0.000988145	0.588293	0.00204059	0.0014934	0.174598
cg08068121	-0.0164422	0.010969	0.136745	-0.00643586	0.00595639	0.282284	0.0139902	0.00900198	0.123027
cg08068194	-0.0212076	0.0127021	0.0978405	0.00174901	0.00689752	0.8003	0.0155343	0.0104243	0.139034
cg08068210	-0.00657459	0.0183633	0.721008	0.00101759	0.00997164	0.918904	0.000450518	0.0150703	0.976205
cg08068240	-0.00205429	0.00326395	0.530401	0.000255814	0.00177239	0.885502	0.00133075	0.00267864	0.62032
cg08068296	-0.00210814	0.00402863	0.601826	-0.00125435	0.00218763	0.567557	0.00291327	0.0033062	0.380156
cg08068314	-0.00533213	0.00627401	0.39724	-0.000979749	0.00340692	0.774212	0.00556626	0.00514893	0.282039
cg08068375	-0.000243908	0.00511488	0.962053	6.76457e-05	0.00277749	0.980614	0.00319423	0.00419767	0.448313
cg08068383	0.0071328	0.0111976	0.525451	-0.00520027	0.00608051	0.39428	-0.0136729	0.00918958	0.139647
cg08068407	-0.00684015	0.00706161	0.334851	0.00649833	0.0038346	0.0929702	0.00915234	0.0057953	0.117146
cg08068425	-0.0023976	0.00698787	0.732171	-0.00362148	0.00379456	0.341981	0.00798424	0.00573478	0.166656
cg08068532	-0.00126501	0.00817205	0.877265	-0.00421535	0.00443759	0.344236	0.000295923	0.00670661	0.964885
cg08068547	-0.00470421	0.0107636	0.662932	-0.00134099	0.00584484	0.818959	0.0154019	0.00883341	0.084023
cg08068607	-0.0140277	0.0105374	0.185868	0.000311454	0.00572205	0.956691	0.0142492	0.00864783	0.102264
cg08068630	0.00122195	0.00312049	0.69612	8.10545e-05	0.00169449	0.961935	0.000315308	0.00256091	0.902234
cg08068635	-0.00161263	0.00294371	0.584924	-0.000678976	0.00159849	0.671841	0.00161359	0.00241583	0.505582
cg08068640	0.0323468	0.0186224	0.0851903	-0.0140338	0.0101124	0.168008	-0.0228853	0.015283	0.137144
cg08068644	0.0172171	0.0140748	0.223847	-0.00632865	0.00764292	0.40944	-0.0117196	0.0115509	0.312518
cg08068659	-0.0243969	0.0117145	0.0396047	0.0127721	0.00636123	0.0471152	0.0215943	0.00961384	0.0266907
cg08068800	-0.0131441	0.00962063	0.174651	0.00829452	0.0052242	0.115222	0.000634743	0.00789543	0.93607
cg08068845	0.0286493	0.0188658	0.131736	-0.0294171	0.0102445	0.00490199	-0.0131373	0.0154827	0.397995
cg08068875	0.013763	0.0214986	0.523388	-0.0100964	0.0116742	0.389004	-0.00115467	0.0176434	0.947939
cg08068897	-0.00144025	0.00692529	0.835637	-0.00187294	0.00376058	0.619446	0.00496487	0.00568342	0.384256
cg08068963	0.00984377	0.00780296	0.209782	-0.00126469	0.00423717	0.765904	-0.00666824	0.00640371	0.300015
cg08069008	0.000789471	0.00396031	0.84236	-0.000778727	0.00215053	0.717965	0.00133009	0.00325013	0.683158
cg08069040	0.000937277	0.00650822	0.885753	-0.00336986	0.0035341	0.342415	-0.000208783	0.00534115	0.96889
cg08069043	-0.00379683	0.00376791	0.315822	0.00213217	0.00204605	0.299656	-0.000338551	0.00309224	0.913018
cg08069058	0.0197805	0.0101978	0.0549774	-0.00468254	0.0055376	0.399617	-0.0139575	0.00836907	0.0982097
cg08069088	0.00504118	0.00386783	0.195173	-0.00326282	0.00210031	0.123177	-0.00190957	0.00317424	0.54869
cg08069163	-0.0073045	0.00986094	0.460423	-0.00537308	0.0053547	0.317854	0.00815595	0.00809265	0.315751
cg08069211	-0.010043	0.0117787	0.395714	0.00559272	0.0063961	0.383808	0.0125339	0.00966653	0.197472
cg08069247	0.00761092	0.0117683	0.519153	-0.00658618	0.00639043	0.304974	-0.0128757	0.00965796	0.185231
cg08069310	-0.000157369	0.00747279	0.983237	0.00329999	0.00405788	0.417843	-0.00399165	0.00613274	0.516485
cg08069338	-0.0125305	0.0138669	0.368167	-0.00607995	0.00753003	0.421163	0.0138073	0.0113803	0.227628
cg08069370	0.00274671	0.00616102	0.656603	0.00350106	0.00334556	0.297635	-0.00443035	0.00505621	0.38282
cg08069383	0.0272199	0.0282827	0.337948	-0.00663376	0.0153581	0.666631	-0.0292272	0.0232109	0.210624
cg08069450	-0.00162479	0.00497772	0.744733	-0.00657719	0.00270301	0.0165735	0.00533094	0.0040851	0.194625
cg08069460	0.0094509	0.00983461	0.338668	-0.000314092	0.0053404	0.953207	-0.0113531	0.00807103	0.16235
cg08069478	0.00965182	0.00850512	0.258916	-0.00404259	0.00461846	0.383311	-0.00683157	0.00697996	0.329855
cg08069480	0.00345102	0.00331738	0.300489	-0.00112747	0.0018014	0.532689	-0.000661465	0.00272249	0.808487
cg08069509	0.00735041	0.00979611	0.454652	-0.00362403	0.00531949	0.49713	0.00753729	0.00803944	0.350535
cg08069568	0.00206362	0.00305279	0.500474	0.000602664	0.00165773	0.716894	-0.00145137	0.00250536	0.563566
cg08069665	0.000822353	0.00968448	0.932484	0.00134592	0.00525887	0.798481	-0.00017414	0.00794782	0.982559
cg08069675	0.00286074	0.00742238	0.700669	-0.0043247	0.00403051	0.285623	0.00154814	0.00609137	0.799852
cg08069712	0.00562312	0.00523227	0.284861	-0.00553821	0.00284123	0.0538145	0.00124045	0.004294	0.773216
cg08069883	0.00719031	0.0191559	0.708117	0.00356941	0.0104021	0.732144	-0.00115963	0.0157208	0.941332
cg08069899	0.000832096	0.00270101	0.758613	-0.00162894	0.0014667	0.269157	-0.00023713	0.00221665	0.915002
cg08069902	0.0031451	0.035898	0.930344	0.0138707	0.0194933	0.478245	0.020014	0.0294606	0.498346
cg08069905	0.00316037	0.00940686	0.737538	0.00266538	0.00510812	0.602864	-0.00925968	0.00771999	0.232934
cg08069998	0.0117628	0.0063458	0.0664713	-0.00151981	0.0034459	0.660042	-0.00254214	0.00520785	0.626424
cg08070004	0.0205323	0.0257981	0.427814	-0.0121584	0.0140089	0.387336	-0.033053	0.0211719	0.121354
cg08070022	-0.00159935	0.00539609	0.767491	0.00182076	0.00293019	0.535635	0.00289247	0.00442845	0.515017
cg08070147	0.00430713	0.011187	0.700971	-0.0134594	0.00607476	0.0287765	-0.00662047	0.00918089	0.472369
cg08070163	0.000810566	0.00639529	0.899374	-0.00553516	0.00347278	0.113835	0.00344762	0.00524847	0.51263
cg08070200	-0.00248666	0.00335173	0.459728	0.00425955	0.00182006	0.0210695	0.000519967	0.00275069	0.850416
cg08070235	-0.00146327	0.00737988	0.843194	-0.000563781	0.00400743	0.888377	-0.00194408	0.00605649	0.748826
cg08070327	-0.0203907	0.0175148	0.246861	0.000139307	0.00951089	0.98834	0.00433097	0.014374	0.763749
cg08070419	0.0639073	0.0238022	0.00837729	-0.0382926	0.0129251	0.00373851	-0.0496421	0.0195339	0.0124365
cg08070476	0.00685775	0.0112777	0.544389	-0.00355986	0.00612405	0.562233	-0.00473533	0.00925538	0.609936
cg08070485	-0.00463006	0.00976982	0.6365	0.00631875	0.00530522	0.2362	0.00357019	0.00801786	0.656993
cg08070491	-0.00982353	0.0121119	0.41908	0.00290844	0.00657702	0.659204	0.00512987	0.00993995	0.606831
cg08070511	-0.0130889	0.0124837	0.296716	-0.00508406	0.00677889	0.454866	0.0029449	0.0102451	0.774312
cg08070578	0.00172985	0.00301054	0.566736	-0.00190413	0.00163478	0.246637	-9.16718e-05	0.00247068	0.970469
cg08070590	0.00673629	0.0129394	0.60369	-0.00333681	0.00702637	0.635802	-0.0037716	0.0106191	0.723141
cg08070646	0.0149309	0.0202079	0.461565	-0.000917562	0.0109733	0.933513	-0.00810601	0.0165842	0.625971
cg08070725	-0.0123315	0.0196473	0.531537	-0.00668136	0.0106689	0.53245	0.0106371	0.0161241	0.510821
cg08070751	0.0140207	0.0220988	0.5271	-0.0100844	0.0120001	0.402528	-0.00663869	0.0181359	0.715029
cg08070756	0.0136956	0.0142352	0.338111	-0.00427949	0.00773	0.580962	-0.0126644	0.0116825	0.280714
cg08070771	0.00626979	0.0155745	0.688047	-0.00686309	0.00845727	0.41883	-0.00102906	0.0127816	0.935977
cg08070917	0.0198138	0.02157	0.360325	-0.0132947	0.011713	0.258827	-0.0134041	0.017702	0.450545
cg08070965	0.00154645	0.00215148	0.473798	-0.00282334	0.0011683	0.0173101	-0.000751347	0.00176567	0.671281
cg08071137	-0.00314746	0.00805532	0.696752	0.00562037	0.00437421	0.20153	-0.0061233	0.00661081	0.356341
cg08071141	0.0182062	0.0218797	0.407155	0.00579369	0.0118812	0.626777	-0.0168525	0.0179562	0.350026
cg08071142	-0.00658079	0.0197117	0.739127	0.0134204	0.0107039	0.212578	0.0114035	0.0161769	0.482347
cg08071164	0.00490978	0.00978249	0.616744	-0.00609812	0.0053121	0.253472	0.00247954	0.00802826	0.758019
cg08071173	0.0131057	0.016538	0.4298	-0.00778074	0.00898049	0.388154	-0.00840725	0.0135724	0.536908
cg08071238	-0.0131815	0.0223623	0.556768	0.00290102	0.0121432	0.811628	0.0168231	0.0183523	0.361317
cg08071282	-0.0165554	0.0101907	0.107117	0.00730318	0.00553375	0.189657	0.00749097	0.00836324	0.372368
cg08071323	-0.00190787	0.00629205	0.762296	-0.000411065	0.00341671	0.904457	0.00761216	0.00516373	0.143295
cg08071329	-0.00714994	0.0272121	0.793236	0.00149613	0.0147767	0.919537	0.0223701	0.0223323	0.318691
cg08071363	0.0140898	0.0140954	0.319696	-0.00237234	0.0076541	0.75719	-0.00796624	0.0115678	0.492488
cg08071380	0.0029524	0.00975714	0.762775	0.00138549	0.00529833	0.794199	-0.00523456	0.00800746	0.514663
cg08071381	0.0228432	0.0136888	0.0980095	0.000511883	0.00743328	0.945223	-0.0244457	0.011234	0.0316914
cg08071391	-0.0138479	0.00902735	0.127904	-0.00614319	0.00490204	0.212794	0.0130387	0.00740853	0.0811957
cg08071405	0.0015572	0.00231534	0.502639	-0.000110622	0.00125728	0.930048	-0.0011932	0.00190015	0.531337
cg08071595	0.035922	0.0133188	0.00809614	-0.00349365	0.0072324	0.630016	-0.0327947	0.0109304	0.00333685
cg08071609	0.00460803	0.00566191	0.417481	0.00214125	0.00307454	0.487618	-0.00445452	0.0046466	0.339832
cg08071689	0.00338022	0.00780515	0.665808	-0.000376883	0.00423836	0.929306	0.0018608	0.0064055	0.771981
cg08071700	0.0152488	0.0161142	0.346073	-0.00349261	0.00875034	0.690564	-0.00173987	0.0132245	0.895569
cg08071719	0.00619005	0.00758381	0.416139	0.00319887	0.00411817	0.438962	-0.0058355	0.00622385	0.350503
cg08071770	-0.0103361	0.0122448	0.400434	0.00612595	0.00664916	0.358904	0.00915814	0.010049	0.364104
cg08071866	-0.00644811	0.0125886	0.609526	0.00128246	0.00683588	0.85153	0.0066509	0.0103312	0.521065
cg08071885	0.00946985	0.00944905	0.318446	-0.00652308	0.00513103	0.206303	-0.00290139	0.00775461	0.709013
cg08071904	-0.0031581	0.011812	0.78969	0.00301482	0.00641415	0.639267	0.00294919	0.00969381	0.761524
cg08071915	-0.00495512	0.018978	0.794506	-0.0116717	0.0103055	0.259858	-0.00608464	0.0155748	0.696796
cg08071970	-0.00219227	0.00619148	0.723958	-0.000995699	0.0033621	0.767671	0.00121849	0.0050812	0.810929
cg08071983	0.00031539	0.00253249	0.901117	-0.000530194	0.0013752	0.700582	-0.000898116	0.00207836	0.666495
cg08072034	1.2997e-05	0.036127	0.999714	0.0120264	0.0196177	0.541116	0.00888386	0.0296486	0.765019
cg08072082	-0.00485729	0.00971013	0.617913	0.00324603	0.0052728	0.539419	0.00109978	0.00796888	0.890485
cg08072101	0.00659561	0.0637093	0.917734	-0.0613089	0.0345955	0.0791362	0.00979441	0.0522847	0.851748
cg08072107	0.021533	0.0121368	0.0787971	-0.00721179	0.00659051	0.276228	-0.0122139	0.00996035	0.222721
cg08072118	0.0142572	0.0137335	0.301487	0.00549389	0.0074576	0.462884	-0.0280991	0.0112708	0.014153
cg08072145	-0.0174243	0.00883232	0.0510282	0.00853229	0.00479614	0.0780031	0.0144311	0.00724848	0.0489705
cg08072158	0.002468	0.00807093	0.760343	-0.00578055	0.00438268	0.189924	-0.000416515	0.00662362	0.949974
cg08072168	-0.00129094	0.00901497	0.886394	-0.00675365	0.00489532	0.170503	0.00159595	0.00739837	0.829609
cg08072171	0.00447465	0.00998691	0.654998	0.000436061	0.0054231	0.936059	0.000726702	0.00819603	0.929509
cg08072202	0.0324835	0.0192505	0.0943584	-0.00708972	0.0104534	0.499057	-0.0180614	0.0157984	0.255422
cg08072204	-0.00358327	0.00594111	0.547663	-0.0025058	0.00322615	0.438994	0.00370606	0.00487573	0.448819
cg08072210	0.00430235	0.0105092	0.683049	0.00258229	0.0057067	0.651798	-0.00515272	0.00862462	0.551439
cg08072251	0.0408481	0.0269918	0.133059	-0.00206828	0.0146571	0.888041	-0.0337106	0.0221516	0.130925
cg08072276	0.0038454	0.0128547	0.765396	0.0020914	0.00698039	0.76504	-0.00122069	0.0105496	0.908094
cg08072310	-0.000163204	0.0029322	0.955714	-0.00100158	0.00159225	0.530628	-0.0023436	0.00240639	0.33224
cg08072321	-0.0116809	0.0096681	0.229564	0.00500791	0.00524998	0.34223	0.00495225	0.00793438	0.533821
cg08072332	-0.00987722	0.00817577	0.229596	0.00156745	0.00443962	0.72472	0.00866028	0.00670966	0.199508
cg08072337	0.0039496	0.00771155	0.609561	0.00122822	0.00418753	0.769843	-0.00693124	0.00632868	0.275817
cg08072343	-0.00648984	0.00365652	0.0786858	0.00191207	0.00198557	0.337667	0.00496165	0.00300082	0.101094
cg08072356	0.0132483	0.0146432	0.367577	-0.0119891	0.00795154	0.13448	-0.00854039	0.0120173	0.47879
cg08072369	-0.0108285	0.00970832	0.267116	0.000321127	0.00527182	0.951538	0.0084472	0.00796739	0.291366
cg08072391	-0.00502664	0.00729246	0.49209	0.00299063	0.00395996	0.451732	0.00289911	0.00598475	0.629053
cg08072402	0.000549783	0.00197239	0.780968	-0.00127923	0.00107105	0.234904	-0.00019042	0.00161869	0.906569
cg08072458	0.0165047	0.0235246	0.484415	-0.0246155	0.0127744	0.0565661	-0.00135171	0.0193061	0.944309
cg08072465	0.0096419	0.0118366	0.417071	0.00532088	0.00642753	0.409561	-0.00918027	0.00971403	0.346703
cg08072476	-0.00531852	0.00697273	0.447239	0.000405077	0.00378634	0.914997	0.00861449	0.00572235	0.135085
cg08072487	0.0269212	0.0225466	0.235037	-0.00523778	0.0122433	0.669627	-0.0217423	0.0185035	0.242515
cg08072503	0.00291502	0.00571996	0.611337	0.000249113	0.00310606	0.936222	-0.000949118	0.00469424	0.840143
cg08072515	-0.0125857	0.00778148	0.108659	0.00733318	0.00422551	0.0854605	0.0123935	0.00638608	0.054853
cg08072558	-0.00188388	0.00256287	0.463864	0.00130961	0.00139169	0.348756	0.000457964	0.00210329	0.828037
cg08072564	0.0103917	0.0118061	0.380672	-0.00222243	0.00641095	0.729508	-0.0110376	0.00968898	0.257098
cg08072570	0.00139997	0.00914682	0.878635	0.000386659	0.00496692	0.938091	0.00269025	0.00750658	0.720742
cg08072574	0.00182696	0.00258054	0.480458	-0.000154995	0.00140129	0.912128	-0.00126882	0.00211779	0.550323
cg08072576	0.0186696	0.0163117	0.254879	-0.0128725	0.0088576	0.148994	-0.0173802	0.0133866	0.196891
cg08072584	-0.000172278	0.00648226	0.978845	-0.00104815	0.00352	0.766442	0.00244147	0.00531984	0.647185
cg08072606	0.0677792	0.0290322	0.0213782	-0.0217579	0.0157651	0.170344	-0.0487902	0.023826	0.0429646
cg08072659	-0.00283631	0.00584509	0.628467	0.00277262	0.00317401	0.384273	-0.000572572	0.00479693	0.905206
cg08072685	0.0154871	0.0116353	0.185926	-0.00689887	0.00631819	0.27726	-0.0203962	0.00954878	0.034897
cg08072716	0.00399159	0.00854164	0.641202	-0.000490878	0.00463829	0.915909	-0.00534465	0.00700992	0.447429
cg08072763	-0.0174121	0.0153612	0.259463	0.00292842	0.00834146	0.726209	-0.000279376	0.0126066	0.98236
cg08072771	-0.00700921	0.0160356	0.662893	0.00836692	0.00870765	0.338725	0.00921555	0.01316	0.485238
cg08072815	-0.00832023	0.00657249	0.208218	-0.00194208	0.003569	0.587437	0.00416383	0.00539389	0.441797
cg08072840	-0.017625	0.0125092	0.161667	-0.00654199	0.00679277	0.337619	0.0245282	0.010266	0.0185843
cg08072848	0.00504633	0.0197653	0.798958	-0.00412508	0.010733	0.70147	-0.0135107	0.0162209	0.406695
cg08072862	0.0330248	0.0416051	0.42904	-0.0094794	0.0225925	0.675609	-0.00608614	0.0341443	0.858856
cg08072863	0.0025732	0.00549899	0.640753	0.000432999	0.00298607	0.884971	-0.00364229	0.00451289	0.42136
cg08072893	-0.00671601	0.00394791	0.0917394	0.00288235	0.0021438	0.181551	0.00445324	0.00323996	0.172088
cg08072911	-0.00623634	0.00827874	0.452882	-0.00338391	0.00449553	0.453221	0.00711377	0.00679417	0.297376
cg08072933	-0.0177416	0.0113305	0.120261	0.00440534	0.0061527	0.475508	0.00462507	0.00929867	0.619906
cg08072952	-0.0108161	0.0113541	0.342874	0.00248125	0.00616553	0.688142	0.0068859	0.00931807	0.461491
cg08072992	-0.00539768	0.00472209	0.255491	0.000907171	0.00256419	0.724178	0.00527283	0.00387531	0.176415
cg08073003	-0.0175654	0.00808947	0.0320497	0.00516827	0.00439275	0.241917	0.0123183	0.00663884	0.0662041
cg08073009	0.00724577	0.00526103	0.17123	-0.00339024	0.00285685	0.237901	-0.00404189	0.00431761	0.351251
cg08073013	-0.0147069	0.00829177	0.078884	-0.00222269	0.0045026	0.62254	0.0111813	0.00680486	0.103212
cg08073033	-0.0149572	0.010434	0.15455	0.00867484	0.00566588	0.128624	0.0126076	0.00856294	0.143784
cg08073054	0.000308158	0.011296	0.978286	-0.00310918	0.00613394	0.613252	0.00327829	0.00927032	0.724291
cg08073060	-0.0036739	0.0113955	0.747763	0.00097574	0.00618801	0.874996	0.00244162	0.00935205	0.79452
cg08073063	-0.0284012	0.0158445	0.0758031	0.0099293	0.00860391	0.250983	0.0189791	0.0130032	0.147258
cg08073096	0.0146107	0.0114571	0.204908	-0.00189696	0.00622147	0.761014	-0.00998416	0.00940261	0.290629
cg08073113	0.00845159	0.00741331	0.256739	-0.00362677	0.00402558	0.369594	-0.00461458	0.00608393	0.449782
cg08073142	-0.000150812	0.00229987	0.947836	0.00101076	0.00124888	0.420069	-0.00038869	0.00188745	0.837223
cg08073153	0.0173065	0.0126493	0.174044	-0.0177061	0.00686884	0.0112674	-0.0119799	0.010381	0.250993
cg08073166	0.00432512	0.00545316	0.429404	0.0013736	0.00296118	0.643658	-0.00243182	0.00447528	0.587962
cg08073183	0.00118394	0.0154409	0.939021	-0.012263	0.00838472	0.146444	0.00682348	0.012672	0.59134
cg08073215	-0.00184745	0.00916204	0.840569	0.00684541	0.00497518	0.171644	0.00277406	0.00751907	0.712884
cg08073280	0.00886525	0.017175	0.606771	-0.00526571	0.0093264	0.573494	0.00374153	0.0140951	0.791161
cg08073294	0.00734247	0.00913708	0.423367	-0.00577266	0.00496163	0.24716	-0.000761953	0.00749859	0.919249
cg08073300	-0.010069	0.00885353	0.25789	0.00578944	0.00480765	0.231092	0.00538148	0.00726588	0.460483
cg08073312	0.00224529	0.00473156	0.636059	0.000207267	0.00256934	0.935852	-0.000683262	0.00388308	0.86065
cg08073365	0.0274502	0.0142996	0.0574937	-0.015757	0.007765	0.0448493	-0.0174867	0.0117354	0.139063
cg08073367	0.00916258	0.0149729	0.541839	-0.00688831	0.00813062	0.39872	0.000640062	0.0122879	0.958553
cg08073417	-0.00403541	0.00563298	0.475269	0.00525941	0.00305883	0.0883503	0.00265619	0.00462285	0.56675
cg08073507	0.00275963	0.00838092	0.742574	0.00412271	0.00455102	0.366975	-0.00714859	0.00687803	0.300927
cg08073527	-0.019115	0.0129007	0.14128	-0.00252294	0.00700537	0.71943	0.0206141	0.0105873	0.0540773
cg08073578	0.0125614	0.00743918	0.0941395	-0.00515008	0.00403963	0.205035	-0.00929626	0.00610516	0.130706
cg08073591	-0.00262818	0.00238145	0.272173	0.000102468	0.00129318	0.936988	0.0030381	0.0019544	0.122939
cg08073629	0.00891132	0.014834	0.549252	0.00362131	0.00805518	0.65391	-0.0210473	0.0121739	0.0866353
cg08073652	0.0189795	0.0104817	0.0729133	0.00136374	0.00569181	0.811089	-0.0127344	0.00860212	0.141629
cg08073667	0.0145759	0.0210593	0.49031	0.000769377	0.0114356	0.946482	-0.0184258	0.0172829	0.288699
cg08073764	0.00358897	0.00868724	0.680315	0.00389966	0.00471735	0.410218	-0.000858779	0.00712941	0.904342
cg08073822	0.00377026	0.00999561	0.706758	-0.000918771	0.00542783	0.865895	0.00178853	0.00820316	0.82781
cg08073834	-0.00104512	0.00779066	0.893529	-0.00160317	0.00423049	0.70545	-0.00138814	0.00639361	0.828522
cg08073868	0.00817075	0.00759559	0.284405	-0.00953366	0.00412456	0.0226718	-0.00174191	0.00623352	0.78043
cg08073874	0.0221215	0.0348458	0.52685	-0.000443136	0.018922	0.981358	0.0100316	0.0285971	0.726417
cg08073882	-0.00492477	0.00254114	0.0551848	1.67022e-05	0.00137989	0.990365	0.00506873	0.00208546	0.0166941
cg08073884	-0.0190828	0.0153921	0.217694	-0.0058367	0.00835823	0.486452	0.00411001	0.0126319	0.745522
cg08073934	-0.00677185	0.00446829	0.132506	0.00133879	0.00242638	0.582229	0.00437026	0.00366702	0.235915
cg08073968	0.0148373	0.00727442	0.0437804	-0.00114871	0.00395016	0.771751	-0.0146599	0.00596995	0.0156298
cg08073971	-0.00768302	0.00259861	0.00380719	0.00277011	0.0014111	0.0521606	0.00546188	0.00213262	0.0117882
cg08073979	-0.0129878	0.00882095	0.143774	0.000586496	0.00478996	0.902772	0.00706398	0.00723915	0.331304
cg08073986	0.0119956	0.0130651	0.360554	0.00637543	0.00709465	0.370815	-0.0104156	0.0107223	0.333482
cg08074000	-0.0110071	0.00964708	0.256355	0.004771	0.00523857	0.364421	0.00861953	0.00791713	0.278657
cg08074007	-0.010099	0.0079877	0.208786	0.0116908	0.00433749	0.00813711	0.00853246	0.00655532	0.195769
cg08074084	-0.00239209	0.00275364	0.386903	-0.000435935	0.00149528	0.771188	0.000233567	0.00225985	0.917869
cg08074138	0.0013324	0.00992146	0.893415	-0.00101822	0.00538756	0.850446	-0.00771288	0.00814231	0.345583
cg08074153	-0.00302147	0.00938113	0.748004	-0.00678108	0.00509415	0.185892	0.00577777	0.00769888	0.454574
cg08074182	-0.00773941	0.00957603	0.420716	0.000914351	0.00519998	0.860745	0.00518765	0.00785882	0.510566
cg08074304	0.0251997	0.0162544	0.123934	-0.00674255	0.00882647	0.446562	-0.016912	0.0133396	0.207546
cg08074321	0.0115775	0.0144455	0.424591	-0.00299051	0.0078442	0.703762	-0.00673529	0.0118551	0.571101
cg08074336	-0.0133221	0.0114521	0.24723	0.00251163	0.00621873	0.687084	0.0161774	0.00939847	0.0880108
cg08074458	-0.00156878	0.0028405	0.58187	0.000243385	0.00154245	0.874911	0.000266606	0.00233113	0.909155
cg08074477	-0.015783	0.00931749	0.0931119	0.00166027	0.00505959	0.743427	0.00982277	0.00764664	0.201636
cg08074480	0.00273404	0.00322666	0.398651	-0.000709027	0.00175214	0.686511	-0.00295227	0.00264804	0.267328
cg08074482	0.0144303	0.0160532	0.370668	-0.0198356	0.00871724	0.0248167	-0.00694689	0.0131745	0.599049
cg08074505	0.022389	0.0157291	0.157446	0.0125987	0.00854122	0.143055	-0.0268431	0.0129085	0.0398964
cg08074528	0.00369177	0.0161162	0.819238	0.0135604	0.00875143	0.124133	-0.0131088	0.0132262	0.323801
cg08074544	0.00225729	0.00758188	0.766477	0.000325338	0.00411712	0.93716	-0.000190389	0.00622227	0.975646
cg08074555	-0.0355988	0.0116175	0.00274499	0.00534346	0.00630854	0.398823	0.0296587	0.0095342	0.00237704
cg08074584	0.00634757	0.013601	0.641638	-0.00892393	0.00738561	0.229528	0.00544683	0.011162	0.626535
cg08074621	-0.000346581	0.00704034	0.960827	1.39208e-05	0.00382305	0.997101	0.00249252	0.00577784	0.667027
cg08074663	0.0169364	0.023794	0.478101	-0.0154193	0.0129207	0.235286	0.0138726	0.0195272	0.478944
cg08074699	-0.0136998	0.0144647	0.345653	0.00222885	0.00785462	0.777126	-0.00102244	0.0118708	0.931519
cg08074767	0.0342307	0.0237514	0.152366	0.00475015	0.0128975	0.713357	-0.0212122	0.0194922	0.278867
cg08074769	0.00382087	0.00761677	0.616924	-0.00275235	0.00413606	0.507155	0.000276626	0.0062509	0.964782
cg08074805	-0.0117236	0.0153203	0.445772	-0.00497692	0.00831926	0.550909	0.0081279	0.012573	0.519331
cg08074820	0.00144007	0.0108799	0.894941	-0.00562267	0.00590799	0.343333	0.00136071	0.00892884	0.879154
cg08074830	0.00724704	0.01211	0.550781	-0.00329297	0.00657599	0.617543	-0.0102931	0.00993841	0.30262
cg08074851	-0.00164561	0.00400029	0.681599	0.000292241	0.00217224	0.893226	0.000442375	0.00328295	0.893056
cg08074858	0.0162581	0.00969553	0.0964075	0.00121175	0.00526487	0.818398	-0.0165259	0.00795689	0.0401375
cg08074885	-0.00464863	0.0112431	0.680071	0.00306408	0.00610525	0.616758	0.00281274	0.00922696	0.761065
cg08074907	0.00226521	0.00299653	0.451298	0.00280741	0.00162718	0.0872773	-0.00386993	0.00245918	0.118437
cg08074962	0.00355629	0.00239555	0.140525	-0.00205409	0.00130083	0.117194	-0.00107652	0.00196597	0.585091
cg08074971	-0.00016176	0.00492025	0.973833	0.00111043	0.0026718	0.678503	0.00266077	0.00403793	0.511308
cg08075024	-0.0052951	0.010354	0.610091	-0.000366449	0.00562243	0.948152	0.00726446	0.00849727	0.394455
cg08075174	0.00853414	0.0108307	0.432417	0.0042463	0.00588131	0.471827	-0.0046619	0.00888852	0.600996
cg08075204	0.00596785	0.00296191	0.046358	-0.00267846	0.00160838	0.0986953	-0.00133248	0.00243077	0.584686
cg08075239	0.00164373	0.00737364	0.824012	0.00298925	0.00400404	0.456923	-0.00301918	0.00605138	0.618829
cg08075269	0.00615815	0.0164008	0.708027	-0.00361587	0.00890597	0.685528	-0.000410162	0.0134597	0.975745
cg08075305	0.00194921	0.0129911	0.881006	-0.00683426	0.00705443	0.334775	-0.00431918	0.0106615	0.686176
cg08075308	-0.0137967	0.00671094	0.0421643	0.00372312	0.00364418	0.309182	0.0152344	0.00550751	0.00665559
cg08075329	-0.00572863	0.00353202	0.107685	0.00383395	0.00191796	0.0480779	0.00339403	0.00289865	0.244169
cg08075384	0.00160651	0.0157097	0.918734	0.00105507	0.00853068	0.901795	0.00366893	0.0128926	0.776503
cg08075452	-3.90216e-05	0.00297103	0.989545	-0.00242187	0.00161333	0.136179	0.00222208	0.00243825	0.364109
cg08075469	-0.000721601	0.00264099	0.785188	0.00339375	0.00143411	0.0197088	-0.00163404	0.0021674	0.45251
cg08075475	-0.00824336	0.0131135	0.530905	-0.0164774	0.00712093	0.0225291	0.0123226	0.010762	0.254689
cg08075506	-0.00173277	0.0119621	0.88509	-0.000917614	0.00649566	0.887918	-0.00063491	0.009817	0.948551
cg08075508	-0.00338121	0.00948951	0.722291	0.000890153	0.00515301	0.86317	-0.00247947	0.00778782	0.750802
cg08075528	-0.0531787	0.0290325	0.0697031	0.0311312	0.0157653	0.0508112	0.0468812	0.0238263	0.0516288
cg08075561	0.0287167	0.0240529	0.235086	-0.00594759	0.0130612	0.649746	-0.0115865	0.0197396	0.558429
cg08075604	0.00107335	0.012804	0.933345	-0.00116657	0.00695283	0.867062	-0.00225926	0.0105079	0.830162
cg08075631	0.00108379	0.00609487	0.859192	0.00245858	0.00330964	0.459153	0.00203286	0.00500192	0.685226
cg08075677	0.0134801	0.0130038	0.302183	0.0107749	0.00706133	0.129906	-0.00941877	0.0106719	0.37939
cg08075719	0.00464909	0.00984258	0.637617	0.00441195	0.00534473	0.410887	-0.00753203	0.00807758	0.35314
cg08075740	-0.000715107	0.0087518	0.935026	-0.00202096	0.00475241	0.671485	-0.00159637	0.0071824	0.824522
cg08075974	0.00554169	0.0169762	0.744713	-0.0175399	0.00921845	0.0596946	-0.0115969	0.013932	0.406992
cg08076018	-0.00525254	0.0172125	0.760822	0.0013035	0.00934676	0.889342	-0.000116854	0.0141259	0.993415
cg08076025	-0.0213594	0.00985457	0.0323558	0.0107269	0.00535124	0.0474658	0.0107989	0.00808741	0.184545
cg08076044	-0.00338094	0.00423992	0.426933	0.0006933	0.00230237	0.763888	0.00372543	0.0034796	0.286672
cg08076091	-0.00959708	0.0126452	0.449504	-0.00248895	0.00686659	0.717694	0.00380458	0.0103776	0.71461
cg08076100	0.0153428	0.0155207	0.325061	0.003682	0.00842809	0.66306	-0.00966353	0.0127375	0.449674
cg08076102	0.000538127	0.010349	0.958625	-0.00090019	0.00561973	0.87303	0.00187884	0.0084932	0.825334
cg08076108	-0.00402459	0.01031	0.697027	0.00826556	0.00559855	0.1427	-0.00339897	0.00846118	0.688674
cg08076115	0.0591862	0.0334016	0.0791704	-0.0505265	0.0181378	0.00629148	-0.0108679	0.0274119	0.692529
cg08076125	-0.00494696	0.00392967	0.210741	-0.00153228	0.00213389	0.474238	0.00421324	0.00322499	0.19413
cg08076158	0.00575809	0.00908797	0.527661	-0.0126443	0.00493496	0.0117538	0.000256289	0.00745829	0.97265
cg08076216	-0.00940285	0.00749107	0.212063	-0.000353577	0.00406781	0.930892	0.0109444	0.00614774	0.0777988
cg08076236	-0.00911542	0.0182365	0.618182	-0.0171251	0.0099028	0.0865568	-0.000363475	0.0149663	0.980668
cg08076261	-0.0170237	0.0151102	0.26235	0.0261378	0.00820517	0.0018804	0.00249871	0.0124006	0.840681
cg08076266	0.0230325	0.0194867	0.23977	0.00865248	0.0105817	0.415306	-0.0113711	0.0159923	0.478565
cg08076307	0.0109042	0.0120849	0.36887	0.00467139	0.00656238	0.478068	-0.00894041	0.00991783	0.369319
cg08076363	0.0451437	0.0242633	0.0654748	-0.0143167	0.0131755	0.279581	-0.0317504	0.0199123	0.113691
cg08076437	0.0132028	0.00847898	0.122315	-0.00731579	0.00460427	0.11495	-0.00691394	0.0069585	0.3226
cg08076462	0.00103014	0.00218037	0.637534	-0.000395499	0.00118399	0.738985	-0.000103407	0.00178938	0.954022
cg08076508	-0.00399251	0.00542279	0.463148	-0.00196541	0.00294469	0.505888	0.00201627	0.00445036	0.651399
cg08076532	0.00284031	0.0084839	0.738422	-0.00293611	0.00460693	0.525238	-0.0019112	0.00696253	0.784217
cg08076555	0.000878857	0.00345485	0.799674	-0.00085371	0.00187606	0.649966	-0.000153243	0.00283532	0.956995
cg08076558	0.0152906	0.00934347	0.104592	-0.00519386	0.0050737	0.308231	-0.0152528	0.00766797	0.0491667
cg08076617	0.00346819	0.00292113	0.237676	-0.00102188	0.00158623	0.520775	-0.00191456	0.0023973	0.426224
cg08076624	0.0299742	0.0147813	0.0449932	-0.00919962	0.00802656	0.254221	-0.0234459	0.0121307	0.0558342
cg08076643	0.0071196	0.0115305	0.538208	-0.00235894	0.0062613	0.707086	-0.00545886	0.00946281	0.565202
cg08076652	-0.00400853	0.00736156	0.587185	-0.000175353	0.00399748	0.965091	0.00756048	0.00604146	0.213431
cg08076717	0.00499294	0.00752349	0.508305	0.00411927	0.00408541	0.31553	-0.00549534	0.00617435	0.375393
cg08076807	0.0314739	0.0242875	0.197727	-0.0173333	0.0131886	0.191494	-0.0125176	0.0199322	0.531299
cg08076814	0.0100153	0.0187192	0.593711	-0.00671822	0.0101649	0.510045	0.00570534	0.0153624	0.711067
cg08076830	-0.006316	0.0053683	0.241921	0.00651265	0.0029151	0.0274981	-0.00138572	0.00440564	0.753712
cg08076847	0.00262425	0.00683999	0.701969	-0.000278927	0.00371426	0.940275	0.00120642	0.00561342	0.83023
cg08076861	0.00441257	0.00844651	0.602433	-0.00615357	0.00458663	0.182479	0.00112361	0.00693185	0.87153
cg08076877	0.00296971	0.0161997	0.854886	0.00198041	0.0087968	0.822297	0.0015427	0.0132947	0.907834
cg08076912	-0.0239201	0.0150918	0.115843	0.00541224	0.00819517	0.510366	0.0142018	0.0123855	0.254014
cg08076924	-0.0542925	0.027462	0.0505436	0.0236551	0.0149125	0.115551	0.0443769	0.0225375	0.051465
cg08076955	0.00424402	0.0121328	0.72716	-0.00245664	0.00658837	0.709958	-0.00384189	0.00995711	0.700358
cg08076957	-0.00409741	0.0287671	0.886998	0.00329053	0.0156211	0.833553	-0.00119031	0.0236085	0.95988
cg08076987	-0.00711841	0.00459674	0.124355	0.00335582	0.00249612	0.181581	0.00391209	0.00377243	0.302001
cg08077014	-0.0219274	0.0153827	0.156857	-0.00517182	0.00835315	0.5371	0.0114208	0.0126243	0.367618
cg08077048	-0.00574208	0.00840716	0.496044	-0.0013122	0.00456526	0.774322	0.0071913	0.00689956	0.299566
cg08077055	-0.0344324	0.0127961	0.00823954	0.0119585	0.00694858	0.0880635	0.0267659	0.0105015	0.0121892
cg08077071	-0.00470013	0.0158181	0.766922	0.0151668	0.00858953	0.0802165	0.00276117	0.0129815	0.831954
cg08077098	-0.0107912	0.00666669	0.10838	0.00676707	0.00362015	0.064244	0.00664203	0.0054712	0.227348
cg08077104	0.00472868	0.0320582	0.883005	-0.0326668	0.0174083	0.0632354	0.0311912	0.0263094	0.238355
cg08077155	0.00145723	0.00740354	0.844325	-0.00329665	0.00402028	0.413986	-0.00248074	0.00607591	0.683853
cg08077184	0.00209826	0.0158291	0.894786	-0.00598712	0.00859554	0.487561	0.00401379	0.0129906	0.757923
cg08077216	0.0103288	0.00965802	0.287209	-0.00254175	0.00524451	0.628888	-0.00613697	0.00792611	0.440431
cg08077234	-0.0114582	0.0201294	0.570363	-0.00989922	0.0109307	0.367108	0.00453244	0.0165197	0.784318
cg08077249	-0.0238076	0.0120314	0.0503395	0.0035885	0.00653331	0.583938	0.0156007	0.0098739	0.11698
cg08077269	-0.0123941	0.01494	0.408566	0.000588397	0.00811275	0.942314	0.0163481	0.0122609	0.185173
cg08077337	0.0215554	0.0181102	0.236515	-0.0113384	0.00983421	0.251426	-0.0224383	0.0148626	0.133983
cg08077345	-0.00350032	0.014704	0.812283	0.0109518	0.00798457	0.172973	-0.00411876	0.0120672	0.733515
cg08077354	-0.0027292	0.00619733	0.660523	-0.00118732	0.00336528	0.724904	0.000360161	0.005086	0.943674
cg08077370	-0.0200794	0.0223289	0.37048	-0.0052376	0.0121251	0.666613	0.0256998	0.0183248	0.163595
cg08077392	0.020954	0.00906031	0.0225982	0.000639709	0.00491994	0.896785	-0.0152768	0.00743558	0.0422919
cg08077446	-0.000512545	0.0151331	0.973043	0.00189209	0.00821759	0.818326	0.00236812	0.0124194	0.849128
cg08077617	-0.00226719	0.0199282	0.909629	-0.023599	0.0108214	0.0313304	0.0193015	0.0163546	0.240469
cg08077646	0.0159129	0.0108683	0.146004	-0.00289266	0.00590173	0.625013	-0.0183715	0.00891939	0.0417851
cg08077671	0.0107198	0.00830747	0.199624	-0.00524029	0.00451113	0.247897	-0.00949282	0.00681774	0.166619
cg08077673	0.0137666	0.0109713	0.212217	-0.00830357	0.00595763	0.166197	-0.0101758	0.00900387	0.260868
cg08077682	0.00225109	0.00727952	0.757727	-0.00345683	0.00395293	0.383752	-0.00155459	0.00597413	0.79518
cg08077726	-0.000529067	0.0023449	0.821912	0.00130424	0.00127333	0.307952	0.00127764	0.0019244	0.508133
cg08077736	-0.00567497	0.00725789	0.435951	0.00266203	0.00394119	0.500815	-7.91981e-05	0.00595638	0.989415
cg08077759	-0.00600392	0.00844517	0.478633	0.00358552	0.0045859	0.435978	0.00432101	0.00693075	0.534276
cg08077807	0.00124392	0.00919535	0.89264	-0.00804039	0.00499327	0.11021	-0.000534106	0.00754641	0.943704
cg08077813	0.0285731	0.0112342	0.0123669	-0.00214972	0.0061004	0.72522	-0.0222456	0.00921963	0.0174811
cg08077846	0.00514061	0.00810595	0.527281	0.000765506	0.0044017	0.862255	-0.0107129	0.00665236	0.11018
cg08077890	0.00733244	0.0127627	0.566788	-0.00533935	0.00693041	0.4427	-0.00879857	0.010474	0.40271
cg08077942	0.00796403	0.0132549	0.549185	-0.00155275	0.00719769	0.829598	-0.00982415	0.010878	0.368435
cg08077972	-0.00675244	0.00929519	0.469109	0.00345177	0.00504748	0.495502	0.00812689	0.00762834	0.289049
cg08077975	-0.00856644	0.00602126	0.157653	0.00130976	0.00326967	0.689507	0.0079417	0.00494151	0.11089
cg08077981	-0.0156189	0.00662339	0.0201325	0.00653732	0.00359664	0.0718445	0.00999751	0.00543566	0.0685763
cg08077995	0.0157051	0.0330437	0.635527	0.00695534	0.0179434	0.699041	-0.0126546	0.0271182	0.641677
cg08078000	-0.0217114	0.0100679	0.0332226	0.00746546	0.00546708	0.174872	0.0105335	0.00826248	0.205046
cg08078028	-0.0076472	0.00891615	0.392934	0.00554722	0.00484165	0.254394	0.0064931	0.00731727	0.376818
cg08078058	0.0110022	0.0204133	0.590996	-0.00426951	0.0110848	0.700858	0.00158081	0.0167527	0.924994
cg08078122	0.000825701	0.0143745	0.954297	-0.00859498	0.00780565	0.273247	-0.00396672	0.0117968	0.73732
cg08078137	0.00613085	0.0152185	0.687837	-0.0120242	0.00826397	0.148513	0.00215249	0.0124895	0.863484
cg08078198	0.00604521	0.00581966	0.301195	-0.00157348	0.0031602	0.619545	-0.00559528	0.00477605	0.243918
cg08078204	0.00218969	0.0131747	0.868301	-0.00265828	0.00715414	0.710926	0.00651785	0.0108122	0.547866
cg08078216	-0.00200719	0.00207074	0.334515	0.000191579	0.00112445	0.865028	0.00140692	0.0016994	0.409527
cg08078218	0.0120884	0.0165897	0.467753	-0.0157657	0.00900858	0.0828933	-0.00461169	0.0136148	0.735462
cg08078235	-0.0315799	0.0284964	0.27019	0.0172667	0.0154742	0.266922	0.0300413	0.0233863	0.201643
cg08078259	0.00215849	0.0181515	0.905559	-0.0137762	0.00985662	0.165026	0.00585177	0.0148965	0.695206
cg08078265	0.00137922	0.00732862	0.851069	0.00311067	0.00397959	0.436096	0.00111356	0.00601443	0.853454
cg08078277	0.0133979	0.00814849	0.102987	-0.00187305	0.0044248	0.672898	-0.0061711	0.00668728	0.358125
cg08078305	0.0522818	0.0269251	0.0547246	-7.39716e-05	0.0146209	0.995972	-0.0464143	0.0220968	0.03797
cg08078339	0.0164059	0.0222013	0.461505	0.00952135	0.0120558	0.431358	-0.0081306	0.0182201	0.656298
cg08078431	-0.00627425	0.0109102	0.566409	0.00489184	0.00592444	0.410759	-0.00141335	0.00895371	0.874864
cg08078496	-0.00183875	0.0176774	0.917345	-0.014243	0.00959922	0.140732	0.0205346	0.0145075	0.15976
cg08078514	-0.0142557	0.0208931	0.496474	0.0036563	0.0113454	0.747859	0.00603304	0.0171465	0.725622
cg08078522	0.00493144	0.0126283	0.696917	-0.00313451	0.00685743	0.648502	-0.0102624	0.0103637	0.324239
cg08078541	-0.00223606	0.00710245	0.753487	-0.00015357	0.00385678	0.96831	0.000628103	0.00582881	0.914384
cg08078550	-0.013678	0.0189174	0.471191	0.00705717	0.0102725	0.493532	0.0109797	0.015525	0.480923
cg08078555	0.00266308	0.00759621	0.726574	-0.00218341	0.0041249	0.597648	0.00127498	0.00623403	0.838326
cg08078583	0.0122003	0.00751362	0.107288	-0.00483723	0.00408005	0.238343	-0.0079785	0.00616625	0.198411
cg08078586	0.00549791	0.0140225	0.695759	-0.00117249	0.0076145	0.877906	0.00265667	0.0115079	0.817855
cg08078636	0.000106404	0.00240115	0.964735	0.000473493	0.00130387	0.717195	0.000360117	0.00197057	0.855332
cg08078648	-0.00851676	0.00836743	0.310985	-0.00403727	0.00454369	0.376187	0.00839321	0.00686696	0.224222
cg08078742	-0.00678057	0.00447172	0.132306	-0.000336743	0.00242824	0.889958	0.00447055	0.00366983	0.225759
cg08078751	-0.0187121	0.0184222	0.311983	-0.00321039	0.0100036	0.748878	0.018578	0.0151186	0.221763
cg08078772	0.00263665	0.00262302	0.317009	0.00077661	0.00142436	0.586695	-0.00147135	0.00215265	0.495724
cg08078825	-0.00812742	0.0106553	0.44724	-0.00270655	0.00578605	0.640874	0.0169856	0.00874456	0.0546424
cg08078832	-0.00491045	0.0148423	0.741394	0.000267919	0.00805969	0.973542	0.0085769	0.0121807	0.482836
cg08078851	0.0148507	0.0125688	0.239931	-0.0154944	0.00682512	0.0251441	-0.00917124	0.0103149	0.375877
cg08078966	-0.000529717	0.00601586	0.929994	0.00221247	0.00326674	0.499655	-0.000209883	0.00493707	0.966168
cg08078976	0.00192345	0.00254751	0.451843	-0.00154796	0.00138335	0.26558	0.000539086	0.00209068	0.797003
cg08078982	0.0434053	0.0205984	0.0373717	0.00945933	0.0111854	0.399563	-0.0494536	0.0169046	0.0041787
cg08078997	0.000648589	0.011794	0.956244	-0.00476736	0.00640437	0.458227	-0.00248543	0.00967903	0.797825
cg08079052	-0.00935653	0.0142777	0.513625	0.0112632	0.00775307	0.149141	0.00871674	0.0117173	0.458512
cg08079056	-0.00955463	0.00838741	0.25711	0.000599354	0.00455454	0.895545	0.0122604	0.00688335	0.0776461
cg08079093	-0.00891488	0.00684567	0.195546	-0.00172811	0.00371734	0.642938	0.0110803	0.00561808	0.0510909
cg08079136	-0.0115724	0.00630145	0.06899	0.00179535	0.00342182	0.600864	0.00449677	0.00517145	0.386447
cg08079159	0.00135808	0.00817304	0.868331	0.0018548	0.00443813	0.676817	-0.00049769	0.00670742	0.940986
cg08079165	-0.00879247	0.0233723	0.707499	0.023185	0.0126917	0.0704433	0.00549033	0.0191811	0.775236
cg08079166	-0.00644217	0.00663909	0.334006	0.00108885	0.00360517	0.763203	0.00220133	0.00544855	0.686982
cg08079170	0.0338851	0.0172286	0.0517263	-0.00540896	0.00935552	0.56434	-0.0357699	0.0141391	0.0128271
cg08079203	-0.00368226	0.00658668	0.577266	-0.00309544	0.0035767	0.388678	0.00906584	0.00540553	0.0963543
cg08079237	-0.00536778	0.00822027	0.515123	0.00193304	0.00446378	0.665827	0.000803368	0.00674618	0.905425
cg08079278	-0.0118276	0.0077816	0.131395	0.00629021	0.00422557	0.139453	0.00689337	0.00638618	0.282761
cg08079294	0.013933	0.0138068	0.315124	0.00570769	0.00749741	0.448113	-0.0120815	0.011331	0.28865
cg08079330	-0.0030741	0.0114999	0.789726	0.00257452	0.00624466	0.68094	0.0104114	0.00943766	0.27236
cg08079331	0.0122306	0.0171704	0.47778	-0.00460931	0.00932386	0.62204	-0.00375393	0.0140913	0.79043
cg08079376	-0.00604979	0.00700712	0.389808	0.000650342	0.00380501	0.864603	0.00362184	0.00575058	0.530118
cg08079387	0.000545066	0.0105839	0.959021	-0.00347824	0.00574727	0.546293	0.0070718	0.00868594	0.417309
cg08079511	0.00744826	0.0139815	0.595301	-0.0107094	0.00759226	0.161194	0.00128788	0.0114743	0.910837
cg08079518	0.00181025	0.00783091	0.817614	-0.00136318	0.00425235	0.749143	-0.00343335	0.00642664	0.594256
cg08079580	-0.0013182	0.00341859	0.700539	-0.000558579	0.00185636	0.764059	0.000567244	0.00280555	0.840145
cg08079596	0.0103282	0.00610062	0.0932907	-0.00707841	0.00331276	0.0348379	-0.00837427	0.00500663	0.0972409
cg08079626	0.00604346	0.0124631	0.628704	-0.00440486	0.0067677	0.51649	-0.00343616	0.0102281	0.737547
cg08079693	-0.000510502	0.00242248	0.833484	-0.00157162	0.00131546	0.234761	0.00216039	0.00198807	0.279555
cg08079694	0.0034986	0.00567254	0.538667	0.0025265	0.00308031	0.41387	-0.0018734	0.00465532	0.688155
cg08079760	-0.0206985	0.0135276	0.128865	-0.00328546	0.00734577	0.655568	0.0140431	0.0111018	0.208567
cg08079787	0.000505376	0.014954	0.973102	-0.00307535	0.00812033	0.705624	0.0099155	0.0122724	0.420862
cg08079806	-0.0360017	0.0216072	0.0985208	0.0173634	0.0117332	0.14177	0.0148764	0.0177325	0.403324
cg08079813	0.00663534	0.0088364	0.45431	0.00368678	0.00479835	0.443929	-0.00786198	0.00725182	0.280674
cg08079888	-0.0136408	0.0208959	0.515248	0.0164945	0.0113469	0.148888	-0.00509118	0.0171488	0.767115
cg08079908	-0.000717221	0.00928073	0.938541	-0.000328411	0.00503963	0.94816	-0.0034659	0.00761648	0.649968
cg08079935	0.0128754	0.0164976	0.436809	-0.00348222	0.00895856	0.698247	-0.00473809	0.0135392	0.727043
cg08079970	0.00866289	0.0142469	0.544404	-0.0156413	0.00773635	0.0456245	-0.00125197	0.0116921	0.914922
cg08080008	0.00256345	0.00448087	0.56843	-0.00220575	0.00243321	0.366642	-0.00212562	0.00367734	0.564425
cg08080024	3.187e-05	0.00943466	0.997311	0.00695798	0.00512322	0.177203	0.000333098	0.0077428	0.965763
cg08080029	-0.00315651	0.00462278	0.496159	0.000890022	0.00251027	0.723603	0.00492322	0.00379381	0.197105
cg08080038	0.0115786	0.0151983	0.447791	0.0011676	0.00825302	0.887753	-0.0199068	0.0124729	0.113357
cg08080050	0.000949323	0.0120143	0.937164	-0.0062203	0.00652403	0.342455	-0.00439224	0.00985987	0.656858
cg08080060	-4.15362e-05	0.014978	0.997792	-0.00376322	0.00813336	0.644501	0.00591577	0.0122921	0.631283
cg08080081	0.00873885	0.00771488	0.259792	-0.0026931	0.00418934	0.521663	-0.00310056	0.00633142	0.625314
cg08080122	0.0040702	0.0381933	0.915326	-0.0058748	0.0207398	0.777508	0.000405539	0.0313443	0.989701
cg08080145	0.0132638	0.00976245	0.177037	-0.00148032	0.00530122	0.780584	-0.00958894	0.00801182	0.233938
cg08080174	0.0186831	0.0126795	0.143476	-0.000485702	0.00688526	0.94389	-0.0157072	0.0104058	0.134048
cg08080195	-0.0155689	0.0154013	0.314292	-0.00108137	0.00836326	0.897356	0.0114436	0.0126395	0.367243
cg08080213	-0.0046384	0.0116716	0.691835	0.00646173	0.00633791	0.310185	0.00368436	0.00957858	0.701242
cg08080220	-0.0156398	0.0188868	0.409418	0.0061827	0.0102559	0.547855	0.0210252	0.0155	0.177728
cg08080287	-0.00217732	0.0101617	0.830735	-0.000964744	0.00551801	0.86153	-0.00791397	0.00833946	0.344711
cg08080289	0.00142828	0.00829814	0.863659	-0.00968269	0.00450606	0.0338418	0.0111914	0.00681009	0.103163
cg08080334	-0.000795682	0.00847476	0.925369	0.000375364	0.00460197	0.93514	-0.00565623	0.00695503	0.417828
cg08080338	0.038495	0.0221064	0.0844179	0.0102879	0.0120043	0.393295	-0.0538301	0.0181422	0.00368866
cg08080395	-0.00605714	0.0100712	0.54879	-0.00559595	0.00546887	0.30844	0.0132277	0.00826519	0.112376
cg08080418	-0.0184329	0.0155858	0.239489	0.00912167	0.00846341	0.283491	0.0147319	0.0127909	0.251923
cg08080475	-0.00117883	0.00242741	0.628194	0.00229281	0.00131814	0.0847562	-0.00151035	0.00199212	0.449974
cg08080489	-0.00963994	0.00921253	0.297673	-0.00388227	0.0050026	0.439385	0.00624459	0.00756051	0.410621
cg08080587	-0.018578	0.0161926	0.25374	0.00545841	0.00879291	0.536032	0.0215109	0.0132889	0.108372
cg08080660	-0.00588698	0.00805457	0.466402	0.00360492	0.0043738	0.411606	0.00138066	0.0066102	0.834938
cg08080669	0.000817732	0.00502002	0.8709	-0.000919425	0.00272597	0.736546	-0.00242234	0.00411981	0.557755
cg08080676	-0.0065543	0.00907123	0.471498	0.00704282	0.00492587	0.15562	0.00237259	0.00744454	0.750557
cg08080711	0.00749378	0.00720486	0.300574	-0.00594511	0.00391239	0.131491	-0.00556538	0.00591286	0.348648
cg08080735	-0.0296433	0.0177148	0.0970977	0.0150856	0.00961953	0.119701	0.0146521	0.0145382	0.315746
cg08080848	0.0106671	0.0135634	0.433287	-0.0114823	0.00736522	0.121872	-0.00261376	0.0111312	0.81479
cg08080898	0.0146153	0.00868342	0.0951875	-0.00562905	0.00471528	0.235129	-0.00359956	0.00712628	0.614492
cg08080914	0.00500985	0.0142214	0.725306	-0.00615967	0.00772253	0.426808	-0.00831878	0.0116712	0.477502
cg08080916	-0.00153096	0.00336862	0.65038	-0.000836196	0.00182923	0.648479	-0.000742186	0.00276454	0.788843
cg08080919	-0.00872926	0.00913732	0.3415	-0.0106726	0.00496176	0.0336666	0.013	0.00749879	0.0857886
cg08080923	0.00258912	0.0135437	0.848746	0.00706101	0.00735451	0.339114	0.00477343	0.011115	0.668429
cg08080944	-0.0129465	0.0161497	0.424482	0.0184697	0.00876962	0.0374701	0.00566546	0.0132537	0.669878
cg08080985	0.012902	0.00574771	0.0267867	-0.00253915	0.00312113	0.417669	-0.0110222	0.00471701	0.0212657
cg08081036	-0.00991673	0.00463619	0.0346488	0.00362164	0.00251755	0.153114	0.00480226	0.00380481	0.209563
cg08081059	-0.00476405	0.00713834	0.505922	0.000704808	0.00387627	0.856054	0.00438223	0.00585827	0.456031
cg08081173	0.0103008	0.00901633	0.255742	-0.00159046	0.00489605	0.745914	-0.00544831	0.00739949	0.46311
cg08081259	0.0224049	0.0257169	0.385534	0.000191951	0.0139648	0.989058	-0.0254074	0.0211052	0.231234
cg08081294	0.00410002	0.00668595	0.540991	5.90536e-05	0.00363061	0.987052	-0.00174187	0.005487	0.751501
cg08081323	0.000906031	0.011215	0.935758	-0.00222052	0.00608996	0.716096	0.00371639	0.00920386	0.687154
cg08081361	-0.00890049	0.0227824	0.696794	0.00331164	0.0123713	0.789442	0.00376586	0.018697	0.840746
cg08081379	-0.0468135	0.0351495	0.185666	0.00893424	0.0190869	0.640653	0.0120949	0.0288464	0.675825
cg08081390	-0.0386801	0.0187857	0.0418547	-0.00510496	0.0102011	0.617769	0.0181137	0.015417	0.242566
cg08081400	0.00889904	0.01993	0.656103	-0.0075119	0.0108224	0.489078	-0.00239219	0.016356	0.883986
cg08081405	0.0395846	0.0247923	0.113213	-0.00178306	0.0134627	0.894875	-0.0408932	0.0203464	0.0468952
cg08081407	-0.00116629	0.00217497	0.592882	-0.000450815	0.00118105	0.703416	-0.00073811	0.00178494	0.680031
cg08081424	0.00719417	0.0138651	0.604895	0.00293814	0.00752906	0.697114	-0.00361569	0.0113788	0.751271
cg08081450	0.00248029	0.00376208	0.51109	0.000762688	0.00204289	0.709615	-0.00323619	0.00308745	0.296856
cg08081485	0.0218272	0.0265645	0.413044	-0.0119906	0.0144251	0.407641	-0.0272519	0.0218009	0.213939
cg08081506	0.00471614	0.00869842	0.588789	-0.00774885	0.00472342	0.103754	0.00095696	0.00713859	0.893604
cg08081508	-0.000528459	0.0135526	0.968967	-0.00635918	0.00735936	0.389416	-0.00383476	0.0111223	0.730918
cg08081513	0.0395923	0.0329523	0.232137	-0.0221497	0.0178938	0.218409	-0.0197628	0.0270432	0.466464
cg08081525	0.00750066	0.0113343	0.509503	-0.0101526	0.00615474	0.101888	-0.0064454	0.00930176	0.489819
cg08081580	0.0161172	0.0122676	0.191647	-0.00195779	0.00666159	0.769394	-0.0162346	0.0100678	0.109712
cg08081611	0.0214376	0.00848939	0.0129878	-0.0015686	0.00460992	0.734304	-0.0194554	0.00696704	0.00616985
cg08081659	-0.00378949	0.00745966	0.612472	0.00609461	0.00405075	0.135302	0.00837332	0.00612197	0.174178
cg08081708	-0.00189156	0.00463029	0.683687	0.00211914	0.00251434	0.401157	-0.00106358	0.00379997	0.780087
cg08081725	0.00119767	0.0038425	0.755867	0.00017155	0.00208656	0.934624	0.0001318	0.00315345	0.966738
cg08081727	-0.0053624	0.0276316	0.846481	0.00973802	0.0150045	0.517688	0.0126294	0.0226766	0.578704
cg08081757	-0.000706068	0.00923378	0.939187	-0.000608339	0.00501413	0.903655	-0.000971692	0.00757794	0.898204
cg08081780	-0.0182033	0.0147933	0.221131	0.0063754	0.00803305	0.42911	0.0118765	0.0121405	0.330096
cg08081785	0.0392464	0.0181447	0.0327089	-0.011956	0.00985297	0.227559	-0.0268989	0.014891	0.0735919
cg08081790	0.00280289	0.0103082	0.786201	-0.0129811	0.00559756	0.0222388	0.00578215	0.00845968	0.495731
cg08081805	0.00905894	0.0064541	0.163256	-0.00021303	0.00350471	0.951642	-0.00817149	0.00529673	0.125765
cg08081859	0.00366237	0.00886347	0.680266	0.00175393	0.00481305	0.716251	-0.00409484	0.00727404	0.574623
cg08081860	0.0200756	0.0139099	0.151789	0.00145083	0.00755335	0.848035	-0.016253	0.0114155	0.157344
cg08081864	-0.001038	0.015376	0.9463	-0.00162097	0.00834948	0.846424	-0.0100442	0.0126187	0.427761
cg08081865	-0.0111562	0.0105922	0.294535	-0.00455866	0.00575176	0.429736	0.0121264	0.00869273	0.165826
cg08081926	0.0142828	0.00944888	0.133507	-0.00614598	0.00513094	0.233559	-0.0125729	0.00775447	0.1078
cg08081995	-0.00245546	0.0229073	0.914832	-0.00737972	0.0124391	0.554221	0.000746209	0.0187995	0.96841
cg08082025	-0.00669027	0.00933989	0.475317	0.00596758	0.00507175	0.241883	-0.00243924	0.00766503	0.750914
cg08082088	0.00418934	0.00929533	0.653098	-0.00543988	0.00504756	0.283514	0.00023512	0.00762846	0.975468
cg08082142	-0.00100043	0.00299266	0.738795	0.00191182	0.00162508	0.241956	-0.000545519	0.00245601	0.824635
cg08082299	0.00588293	0.0070856	0.408187	-0.000244605	0.00384763	0.949426	-0.00224831	0.00581499	0.699769
cg08082321	-0.0132628	0.00882044	0.13554	0.0089422	0.00478968	0.0645681	0.00472906	0.00723872	0.514926
cg08082351	0.00802544	0.0112892	0.478653	-0.00235566	0.00613027	0.701522	-0.00825941	0.00926477	0.374615
cg08082355	-0.0872369	0.0524503	0.0991129	0.0159912	0.0284816	0.575627	0.0567572	0.0430447	0.190054
cg08082374	0.00119925	0.00470024	0.799087	0.00118146	0.00255233	0.644354	0.00223414	0.00385738	0.563648
cg08082377	-0.0081092	0.0176025	0.645934	0.00683896	0.00955852	0.475827	0.00493218	0.014446	0.733436
cg08082389	-0.0187086	0.017034	0.274466	0.0125678	0.00924982	0.177018	0.0117936	0.0139794	0.400702
cg08082390	-0.00346231	0.0105354	0.743055	-0.00185514	0.00572094	0.746349	0.014873	0.00864615	0.08821
cg08082436	0.00741201	0.00658331	0.262668	-0.000343107	0.00357488	0.923713	-0.0061081	0.00540277	0.260704
cg08082455	-0.0323541	0.0233074	0.167897	0.0289749	0.0126564	0.0239677	0.0225096	0.0191278	0.241816
cg08082507	0.0096895	0.0117438	0.411116	-0.00895366	0.00637713	0.163128	-0.00163509	0.00963787	0.865595
cg08082529	-0.00796895	0.0163255	0.62643	-0.00682865	0.0088651	0.442782	0.0105327	0.013398	0.433476
cg08082548	0.0337923	0.0209694	0.109935	0.0110849	0.0113868	0.33245	-0.0262319	0.0172091	0.130302
cg08082558	0.00687511	0.0252077	0.785565	-0.0022472	0.0136883	0.869899	-0.00350781	0.0206873	0.865665
cg08082581	0.00172347	0.0265279	0.948317	0.0230272	0.0144052	0.112794	0.0105486	0.0217708	0.628973
cg08082602	0.00970488	0.015782	0.539868	-0.0128832	0.00856995	0.135628	-0.00206736	0.0129519	0.873474
cg08082656	-0.020924	0.00897427	0.0215454	0.00371147	0.00487321	0.447925	0.0148035	0.00736497	0.0468802
cg08082666	0.0283346	0.0135821	0.0392743	-0.0147727	0.00737534	0.0476384	-0.0273308	0.0111465	0.0157804
cg08082693	-0.0149371	0.00723271	0.0412529	0.00623853	0.00392751	0.115062	0.00799244	0.00593571	0.180909
cg08082694	0.00027129	0.010073	0.978562	0.00707993	0.00546985	0.198253	-0.000672091	0.00826667	0.93535
cg08082755	-0.00658381	0.00786929	0.404606	0.00313131	0.00427319	0.465252	0.00628652	0.00645814	0.332478
cg08082763	-0.00417605	0.00921064	0.651158	-0.00257956	0.00500157	0.607065	0.0079706	0.00755896	0.293984
cg08082788	0.00161193	0.0193134	0.933636	-0.0126895	0.0104876	0.228889	0.00647252	0.0158501	0.683804
cg08082791	0.0028505	0.015054	0.850166	0.0106961	0.00817463	0.193446	-0.00406106	0.0123544	0.742998
cg08082803	0.000505571	0.00247485	0.838509	-0.00134431	0.0013439	0.319357	-3.85925e-05	0.00203105	0.984875
cg08082810	-0.00021291	0.00636155	0.973362	-0.000111098	0.00345446	0.974402	-0.000569994	0.00522078	0.91326
cg08082814	0.0051	0.0124179	0.682093	0.000796343	0.00674317	0.906207	-0.00664792	0.0101911	0.51555
cg08082862	0.013086	0.0118252	0.270874	-0.014927	0.00642134	0.0219296	-0.0127483	0.00970468	0.191706
cg08082893	0.00470913	0.00668511	0.48266	-0.00161645	0.00363016	0.65699	-0.000791063	0.00548632	0.885616
cg08082926	0.00357157	0.0155935	0.819262	-0.000405318	0.00846762	0.961909	-0.00886728	0.0127972	0.489829
cg08082943	-0.0191392	0.0125287	0.129476	0.00210333	0.00680337	0.757785	0.00743215	0.010282	0.47132
cg08083009	-0.00534319	0.00968055	0.582101	0.000444295	0.00525674	0.932797	0.00387591	0.0079446	0.626614
cg08083016	0.000360689	0.00427459	0.932908	0.0024976	0.00232119	0.284282	-0.00286232	0.00350805	0.416305
cg08083022	0.00381863	0.00159433	0.0183042	-0.000766058	0.000865756	0.378172	-0.00202178	0.00130843	0.125171
cg08083041	-0.000294775	0.00811157	0.971077	0.00608435	0.00440475	0.169982	0.0029866	0.00665697	0.654572
cg08083051	-0.024913	0.0190958	0.194741	0.0337678	0.0103694	0.00150007	0.0187485	0.0156715	0.234135
cg08083082	0.0206278	0.00781594	0.00951653	-0.0157232	0.00424422	0.000332982	-0.0118422	0.00641436	0.0675525
cg08083088	-0.0267998	0.012492	0.0341244	0.00799356	0.00678344	0.241183	0.0226237	0.0102519	0.0294073
cg08083162	-0.034792	0.0117532	0.00376595	0.0245369	0.00638223	0.000202656	0.0179687	0.00964557	0.0651453
cg08083167	-0.0189875	0.0159118	0.23532	0.0151017	0.00864043	0.08329	0.00918868	0.0130584	0.483132
cg08083213	0.00250796	0.00771053	0.745599	0.00591259	0.00418698	0.160733	-0.00175568	0.00632785	0.781953
cg08083229	0.0214498	0.0277279	0.440838	-0.00170046	0.0150568	0.910287	-0.00655171	0.0227556	0.773953
cg08083230	0.00128624	0.0072586	0.859675	-0.00260991	0.00394157	0.509261	0.00361662	0.00595696	0.545019
cg08083242	0.00521047	0.0145032	0.720088	0.00163344	0.00787556	0.836076	-0.00810594	0.0119025	0.497284
cg08083251	-0.0592822	0.0429683	0.170485	-0.0247349	0.0233327	0.291423	0.0385902	0.0352631	0.27619
cg08083349	-0.00434371	0.0109222	0.691626	0.000641133	0.00593099	0.914114	0.00177091	0.00896361	0.843749
cg08083403	0.00145333	0.00299576	0.628551	0.000399454	0.00162676	0.806487	-0.00159786	0.00245855	0.5171
cg08083427	-0.00193005	0.0085259	0.82133	0.00329288	0.00462974	0.478439	-0.000893917	0.00699701	0.898574
cg08083435	-0.00723053	0.00881328	0.413755	0.0022449	0.0047858	0.639944	0.00157326	0.00723286	0.828209
cg08083563	0.0116348	0.0155066	0.45467	-0.0093107	0.00842042	0.271256	-0.0145644	0.0127259	0.254916
cg08083599	-0.00249153	0.0168703	0.88286	0.0107676	0.00916092	0.24238	-0.00667554	0.0138451	0.63065
cg08083689	-0.00670536	0.00244085	0.00702629	0.00305418	0.00132543	0.0230845	0.00441206	0.00200315	0.0297119
cg08083700	0.0131487	0.0074695	0.0811333	0.0027166	0.00405609	0.504416	-0.00896828	0.00613004	0.146318
cg08083739	0.00290479	0.0112147	0.796107	-0.00357978	0.00608982	0.557851	-0.00527091	0.00920364	0.568018
cg08083757	0.0106968	0.0133359	0.424222	-0.00717888	0.00724167	0.3237	0.00265142	0.0109445	0.809028
cg08083816	-0.00701955	0.0131719	0.595166	0.00801249	0.00715264	0.265062	-0.00465831	0.0108099	0.667363
cg08083868	-0.00168594	0.0171768	0.92199	0.00118253	0.00932738	0.899346	0.0143151	0.0140966	0.312096
cg08083901	-0.0121818	0.00603637	0.0460188	0.00232118	0.00327788	0.480359	0.00885128	0.00495391	0.0767363
cg08083923	-0.0177596	0.00968397	0.0693689	0.00587563	0.0052586	0.266285	0.000598546	0.00794741	0.940102
cg08084036	-0.004046	0.00410888	0.326935	-0.00104184	0.00223121	0.641468	0.00469814	0.00337206	0.166352
cg08084103	-0.00326028	0.00896292	0.716741	-0.00472393	0.00486706	0.333881	0.00790334	0.00735566	0.284969
cg08084218	-0.00121232	0.00394397	0.759131	0.00111398	0.00214166	0.604004	-0.00145276	0.00323672	0.654433
cg08084219	0.00906552	0.0265011	0.732943	-0.0109448	0.0143906	0.448555	-0.0114733	0.0217488	0.598882
cg08084228	0.00407892	0.0109591	0.710463	-0.00321635	0.005951	0.589965	-0.00316067	0.00899385	0.725942
cg08084281	-0.00278287	0.010881	0.798618	-0.0065128	0.00590862	0.272757	-0.00421934	0.00892979	0.637504
cg08084319	-0.00201491	0.00761991	0.791946	0.00763101	0.00413777	0.0678406	0.00187122	0.00625348	0.765331
cg08084336	-0.00344603	0.00697053	0.62203	0.00197884	0.00378515	0.602171	-0.00044911	0.00572055	0.937566
cg08084390	-0.0182878	0.0121609	0.135494	2.26616e-05	0.00660363	0.997268	0.0135835	0.00998017	0.176281
cg08084391	0.007704	0.0111147	0.489685	-0.00537538	0.00603552	0.375075	-0.000291856	0.00912159	0.974533
cg08084415	0.0014258	0.00247791	0.566193	-0.00104563	0.00134556	0.438768	-0.00188126	0.00203356	0.356936
cg08084429	-0.0266591	0.0237559	0.264218	0.0221222	0.0129	0.0891788	0.0287988	0.0194959	0.142488
cg08084441	-0.0106081	0.00828349	0.203016	0.00425367	0.00449811	0.346396	0.00220761	0.00679807	0.745995
cg08084454	-0.0038829	0.00384766	0.315113	-0.000256348	0.00208936	0.902575	0.00136547	0.00315768	0.666278
cg08084502	-0.00298844	0.00542579	0.582898	-0.00273349	0.00294632	0.35556	0.00180654	0.00445282	0.685745
cg08084547	-0.0089608	0.0120587	0.459005	0.000685037	0.0065481	0.916871	0.0135356	0.00989626	0.174179
cg08084616	0.00877887	0.0188363	0.642094	0.00319721	0.0102285	0.755193	-0.0148174	0.0154585	0.339899
cg08084655	-0.0070264	0.0130379	0.591029	0.0045595	0.00707983	0.520908	0.00349475	0.0106999	0.744578
cg08084675	0.000183539	0.00500121	0.970792	-0.000384611	0.00271576	0.887638	0.00238647	0.00410437	0.56213
cg08084692	-0.00714281	0.00503704	0.159001	0.00181784	0.00273522	0.507694	0.00509798	0.00413378	0.220112
cg08084693	-0.00221478	0.00295888	0.455745	0.00167224	0.00160673	0.300265	0.00279727	0.00242828	0.251838
cg08084737	-0.000798448	0.00242797	0.742891	-0.000230563	0.00131844	0.861498	0.00117691	0.00199257	0.555969
cg08084788	-0.00786263	0.00355194	0.028919	0.00451609	0.00192878	0.0210111	0.00495164	0.00291499	0.0922065
cg08084799	0.0139367	0.00730117	0.0588904	-0.00684671	0.00396469	0.0869884	-0.00546081	0.0059919	0.364096
cg08084806	0.00222738	0.00555918	0.689442	-0.0023705	0.00301875	0.433991	0.000388557	0.00456229	0.932283
cg08084812	0.00659209	0.0133307	0.621937	0.0018311	0.00723886	0.800776	-0.00769227	0.0109402	0.483467
cg08084860	-0.00318975	0.00583634	0.585807	0.00594093	0.00316926	0.0635073	-0.00566109	0.00478975	0.239787
cg08084911	-0.00546248	0.00973937	0.57603	0.00131991	0.00528868	0.803383	0.000731767	0.00799288	0.92722
cg08084946	0.0114504	0.0117125	0.330404	-0.00107814	0.00636012	0.865703	-0.00545758	0.00961215	0.571342
cg08084948	-0.00207397	0.00603002	0.731547	0.000415488	0.00327443	0.89926	-0.00314181	0.0049487	0.526828
cg08084956	-0.000648396	0.00771848	0.933205	0.0138912	0.0041913	0.00124455	-0.00527124	0.00633438	0.407119
cg08084967	0.00535159	0.00538243	0.322273	-0.000250247	0.00292277	0.931924	-0.00595775	0.00441723	0.180186
cg08084984	-0.0298857	0.0992888	0.763984	0.0424923	0.0539159	0.43232	-0.0357967	0.081484	0.661299
cg08085018	-0.00573252	0.0114348	0.617147	0.0104086	0.00620936	0.0965252	-0.00690971	0.0093843	0.463112
cg08085029	0.0168495	0.00654528	0.0113736	-0.00279969	0.00355422	0.432561	-0.0130029	0.00537156	0.0171278
cg08085089	-0.0216208	0.0181611	0.236411	0.00933285	0.00986185	0.34604	0.0234954	0.0149044	0.117803
cg08085165	-0.00718571	0.00969899	0.46035	0.00469001	0.00526676	0.375144	0.000457346	0.00795973	0.954285
cg08085199	-0.00436913	0.00658202	0.508209	0.00573578	0.00357417	0.111408	0.0006231	0.00540171	0.908376
cg08085208	-0.00677299	0.00510481	0.187327	0.00192878	0.00277202	0.488018	0.00628164	0.00418939	0.136631
cg08085267	-0.0741477	0.0606234	0.22391	0.0636161	0.0329198	0.0558743	-0.0206659	0.0497522	0.678675
cg08085335	-0.0121781	0.020112	0.546085	-0.00289177	0.0109213	0.791672	-0.000263965	0.0165055	0.987269
cg08085357	-0.00277487	0.00593041	0.640778	0.000610004	0.00322034	0.850111	-0.000268419	0.00486695	0.956118
cg08085380	0.000888753	0.0024701	0.719683	-0.00114544	0.00134131	0.394978	8.26075e-05	0.00202715	0.967569
cg08085487	-0.00567844	0.0153001	0.71125	-0.00560136	0.0083083	0.501606	0.0198649	0.0125565	0.11651
cg08085540	0.0411533	0.0286333	0.153485	-0.0138851	0.0155485	0.373796	-0.050257	0.0234987	0.0346712
cg08085550	0.005703	0.00755468	0.451924	0.00375761	0.00410235	0.361689	0.00503123	0.00619995	0.418834
cg08085561	-0.0248815	0.0123254	0.045949	0.0160881	0.00669296	0.0179	0.0277329	0.0101152	0.00713578
cg08085567	0.00648143	0.00722864	0.371874	-0.00330504	0.00392531	0.401625	-0.00342171	0.00593238	0.565263
cg08085583	-0.0211502	0.0135816	0.122279	-0.000497358	0.00737508	0.946356	0.0194691	0.0111461	0.0834765
cg08085597	-0.00564717	0.0245459	0.818468	0.0130398	0.0133289	0.330068	0.00326015	0.0201442	0.871728
cg08085639	-0.00116977	0.00979302	0.905137	-0.00522521	0.00531781	0.327968	-0.00163598	0.0080369	0.839074
cg08085664	0.0101321	0.0103196	0.328337	0.00083183	0.00560377	0.882266	-0.00635369	0.00846906	0.454722
cg08085668	0.0059886	0.00917411	0.515265	-0.00239091	0.00498173	0.632227	-0.000414919	0.00752898	0.956151
cg08085772	0.00790681	0.00985666	0.424179	0.00121837	0.00535237	0.820355	-0.0101584	0.00808913	0.211846
cg08085793	0.00499652	0.00712853	0.484834	-0.00456096	0.00387094	0.241237	0.0009176	0.00585022	0.875651
cg08085827	-0.0191534	0.0193918	0.325463	0.00336541	0.0105301	0.749879	0.0100218	0.0159144	0.530177
cg08085853	0.0140156	0.0209605	0.505108	-0.00308353	0.011382	0.786966	-0.0143718	0.0172018	0.405255
cg08085909	0.00573359	0.0121792	0.638738	0.00495636	0.00661356	0.455201	-0.0157159	0.00999518	0.118741
cg08085929	-0.00487961	0.0110603	0.659946	0.00692804	0.00600596	0.251194	0.00954713	0.0090769	0.295194
cg08085954	-0.00593357	0.00315066	0.0623039	0.0018257	0.00171088	0.288257	0.0025847	0.00258567	0.319687
cg08086045	-0.00565058	0.0150254	0.707591	-0.0112227	0.00815913	0.171779	0.0122868	0.012331	0.321236
cg08086074	-0.0015891	0.00217412	0.466385	-0.000679235	0.00118059	0.566241	0.00149213	0.00178425	0.40481
cg08086084	-0.00511556	0.0117417	0.663925	0.00671556	0.00637597	0.294529	0.00263916	0.0096361	0.784688
cg08086157	0.00863073	0.0173973	0.620816	-0.00183094	0.00944709	0.846682	-0.008048	0.0142775	0.574118
cg08086221	-0.000547094	0.0033604	0.87097	-0.0011788	0.00182477	0.519626	0.00133441	0.0027578	0.629443
cg08086241	-0.0093657	0.00889235	0.294543	0.00229753	0.00482873	0.635157	0.00104289	0.00729774	0.886626
cg08086264	0.0200252	0.00974992	0.042358	-0.0010534	0.00529441	0.842657	-0.0185721	0.00800153	0.0221262
cg08086385	0.00568887	0.00954586	0.552432	-0.00132368	0.0051836	0.798923	-0.00757305	0.00783406	0.335823
cg08086433	-0.0178314	0.0175003	0.310476	-0.00172569	0.00950301	0.856235	0.0138204	0.0143621	0.338017
cg08086582	0.0132214	0.0131279	0.316084	-0.00943775	0.0071287	0.188278	0.00342748	0.0107737	0.750987
cg08086652	0.003454	0.0116447	0.76732	0.000728184	0.00632332	0.908529	-0.00489989	0.00955654	0.609171
cg08086676	-0.016423	0.0136273	0.23073	0.0143949	0.00739993	0.0542937	0.00867411	0.0111836	0.439645
cg08086720	0.0148443	0.00782191	0.0603462	-0.000589303	0.00424746	0.889907	-0.0103436	0.00641926	0.109971
cg08086724	-0.0111355	0.0121603	0.361816	0.00264519	0.00660332	0.689503	0.0143976	0.0099797	0.151951
cg08086728	-0.0049397	0.00343422	0.153166	0.00160512	0.00186485	0.391263	0.00168683	0.00281838	0.55073
cg08086731	-0.00325778	0.0124526	0.794108	-0.00473331	0.00676203	0.485416	0.0053721	0.0102196	0.600177
cg08086809	-0.00126143	0.00344572	0.715005	0.00252088	0.0018711	0.180661	0.000531404	0.00282782	0.851286
cg08086812	0.0239995	0.0188418	0.205441	-0.0127981	0.0102315	0.213642	-0.0140087	0.015463	0.366941
cg08086843	-0.0093581	0.00759623	0.220599	-0.00221383	0.00412491	0.59256	0.00606755	0.00623405	0.332544
cg08086872	0.00809022	0.00862299	0.350189	-0.00288508	0.00468246	0.539071	-0.00621781	0.00707668	0.381515
cg08086873	0.010347	0.00916715	0.26148	-0.0026554	0.00497795	0.59481	-0.0103593	0.00752326	0.171319
cg08086906	-0.000241429	0.00193716	0.901043	-0.000688572	0.00105192	0.514099	0.000692722	0.00158978	0.663883
cg08086907	0.00117104	0.0104804	0.911236	0.00631655	0.00569107	0.26946	-0.000895953	0.008601	0.917225
cg08086949	0.0203165	0.0153813	0.18929	-0.00135958	0.00835237	0.870992	-0.0198249	0.0126231	0.119164
cg08087034	-0.0242403	0.0084701	0.00504254	0.0110485	0.00459944	0.0179748	0.0185041	0.00695122	0.00893202
cg08087045	-0.00282897	0.00251188	0.262518	0.00129731	0.00136401	0.343639	0.00254519	0.00206144	0.219586
cg08087047	0.0392883	0.0249925	0.118822	-0.0213536	0.0135715	0.118494	-0.0190801	0.0205108	0.35428
cg08087060	-0.0103002	0.00935652	0.273361	0.00650135	0.00508079	0.20338	0.00935105	0.00767868	0.225908
cg08087087	0.00746863	0.0100945	0.460954	-0.00261797	0.00548152	0.633882	-0.00554562	0.0082843	0.504635
cg08087102	-0.00885065	0.00742232	0.235656	0.00867061	0.00403048	0.0336434	0.00776202	0.00609133	0.205252
cg08087184	0.017774	0.0206662	0.391629	-0.0130093	0.0112222	0.248866	-0.0105755	0.0169603	0.534215
cg08087268	-0.0396733	0.020126	0.051207	0.0194187	0.0109288	0.0783596	0.0389533	0.0165169	0.0201202
cg08087275	-0.0167904	0.0187482	0.372436	-0.000575546	0.0101807	0.95502	0.00761466	0.0153862	0.621656
cg08087318	-0.00449545	0.00298235	0.134587	0.00174652	0.00161948	0.283194	0.0036479	0.00244754	0.138972
cg08087326	0.0220588	0.0151984	0.149518	-0.0121871	0.00825305	0.142619	-0.0120748	0.012473	0.335129
cg08087379	-0.00459126	0.0214073	0.830577	0.00250454	0.0116246	0.829815	-0.003415	0.0175685	0.846235
cg08087404	-0.00606511	0.00318316	0.0593421	0.00147641	0.00172852	0.39488	0.00528697	0.00261235	0.0454103
cg08087447	-0.0104549	0.00853473	0.223199	0.0050589	0.00463454	0.277409	0.0126162	0.00700425	0.0744071
cg08087506	0.0427759	0.0175723	0.0165305	0.00491025	0.00954215	0.607875	-0.0458136	0.0144212	0.00193284
cg08087512	0.00247468	0.00796112	0.756506	-0.00571117	0.00432306	0.189211	0.00156189	0.00653351	0.811506
cg08087541	0.0219107	0.00853579	0.011604	-0.00830437	0.00463511	0.0759432	-0.015911	0.00700512	0.0250727
cg08087560	-0.00790774	0.0113491	0.487415	0.00691805	0.00616281	0.264073	-0.00505962	0.00931395	0.58807
cg08087594	-0.0115759	0.00785226	0.14328	0.00649601	0.00426394	0.13051	0.00606363	0.00644417	0.348793
cg08087625	-0.00690863	0.00733884	0.348573	-0.00132167	0.00398514	0.740785	0.00474662	0.00602281	0.432329
cg08087655	-0.0336947	0.0159479	0.0368805	0.0191933	0.00866005	0.0287291	0.0204764	0.0130881	0.12057
cg08087657	-0.0149063	0.019603	0.448637	0.00347167	0.0106448	0.744941	0.00276834	0.0160877	0.863692
cg08087668	-0.00231932	0.00426267	0.587473	5.74366e-05	0.00231472	0.980249	0.0017466	0.00349827	0.618583
cg08087673	0.0284302	0.0168207	0.0938237	-0.0054108	0.00913401	0.554812	-0.0171251	0.0138044	0.217408
cg08087714	-0.0059726	0.0188013	0.751338	-0.0102973	0.0102095	0.315382	0.00808148	0.0154298	0.6015
cg08087737	-0.00611955	0.00622303	0.327582	0.00738414	0.00337923	0.0309988	0.00561144	0.00510709	0.274274
cg08087771	-0.00260689	0.00769776	0.735514	-0.00252819	0.00418005	0.546543	0.00311753	0.00631737	0.622654
cg08087849	0.00555241	0.00711846	0.437065	-0.00415509	0.00386547	0.284761	-0.00747811	0.00584195	0.203214
cg08087894	-0.00690605	0.021271	0.746048	-0.00394261	0.0115506	0.733503	0.00951082	0.0174566	0.586976
cg08087900	0.0158012	0.0138911	0.257799	-0.00912194	0.00754313	0.229139	-0.00485949	0.0114001	0.670745
cg08087911	-0.0115436	0.00702778	0.103328	0.00113624	0.00381623	0.766465	0.00462158	0.00576753	0.42468
cg08087925	0.0274952	0.018978	0.150239	-0.0205526	0.0103054	0.0485884	0.000898991	0.0155748	0.954076
cg08087969	0.00916039	0.0159347	0.566553	0.00827597	0.00865288	0.340947	-0.01044	0.0130772	0.426398
cg08087981	-0.00422159	0.0129677	0.745386	-0.000940587	0.00704173	0.893984	0.00633028	0.0106423	0.553183
cg08088004	-0.00486692	0.00323996	0.135922	0.00304482	0.00175937	0.0863207	0.000311414	0.00265896	0.90698
cg08088075	0.0111091	0.0270963	0.682614	0.0164242	0.0147139	0.266753	-0.014862	0.0222373	0.50532
cg08088146	-0.0102456	0.0110328	0.355106	0.0041161	0.00599106	0.493504	0.0100519	0.00905439	0.269346
cg08088161	-0.0110294	0.00759736	0.149421	0.00836538	0.00412552	0.0450066	0.00536575	0.00623497	0.391336
cg08088222	-0.00140652	0.00917892	0.878494	0.00788898	0.00498435	0.116349	0.00230081	0.00753293	0.760613
cg08088297	0.00472399	0.00239705	0.0512644	-0.00167609	0.00130165	0.200564	-0.00160554	0.0019672	0.416176
cg08088381	0.00358002	0.00875852	0.68352	-0.00348308	0.00475606	0.465515	0.000657756	0.00718791	0.927255
cg08088390	-0.0101607	0.0152942	0.507859	-0.00137762	0.00830509	0.868559	0.00246133	0.0125516	0.844896
cg08088433	0.00334891	0.0184622	0.856393	-0.00127456	0.0100254	0.899067	0.00515518	0.0151515	0.734323
cg08088511	-0.0188563	0.0119946	0.118808	0.00704188	0.00651334	0.281997	0.00713806	0.00984372	0.469907
cg08088525	0.000649562	0.0177192	0.970824	-0.00264403	0.00962187	0.78399	0.00458089	0.0145417	0.753345
cg08088566	-0.000742378	0.00436217	0.865177	0.000509155	0.00236875	0.830207	-0.00166759	0.00357993	0.642268
cg08088593	0.002522	0.0176471	0.886621	0.0039971	0.00958276	0.677408	-0.00309535	0.0144826	0.831154
cg08088596	-0.00854559	0.0132538	0.520421	0.00158222	0.00719708	0.826401	0.00357078	0.0108771	0.74332
cg08088670	-0.00830317	0.0166276	0.618523	-0.000141096	0.00902915	0.98756	0.0014211	0.0136459	0.917247
cg08088684	-0.00163067	0.00248298	0.512719	0.00184543	0.00134831	0.173882	0.000846434	0.00203772	0.678671
cg08088693	0.0163451	0.0128626	0.206501	-0.000164739	0.00698469	0.981226	-0.0111389	0.0105561	0.29364
cg08088801	-0.00330298	0.00768619	0.668233	0.00283192	0.00417376	0.498877	0.00210243	0.00630788	0.73954
cg08088818	-0.000799912	0.00917071	0.930652	-0.00435034	0.00497989	0.384249	0.00828114	0.00752619	0.273599
cg08088948	0.00165483	0.015161	0.913282	0.00632825	0.00823276	0.443738	0.00280776	0.0124423	0.821883
cg08088970	-0.00983056	0.00730473	0.181141	0.00322964	0.00396662	0.417287	0.00776534	0.00599482	0.197914
cg08088984	0.00273821	0.00889906	0.758895	-0.00470993	0.00483238	0.331867	-0.00197661	0.00730325	0.787169
cg08088989	0.00700428	0.0216386	0.746784	0.00755762	0.0117502	0.521439	0.00484751	0.0177583	0.785387
cg08088996	-0.00708774	0.00563492	0.211119	-0.000551869	0.00305988	0.857205	0.0059582	0.00462445	0.200306
cg08089004	0.0102679	0.0115771	0.377058	-0.00104973	0.00628659	0.867693	-0.0127509	0.00950103	0.182341
cg08089011	-0.00454517	0.00940341	0.629805	0.00606109	0.00510625	0.237787	0.00056638	0.00771716	0.941627
cg08089030	0.0115125	0.0437842	0.793091	-0.0199285	0.0237757	0.403744	-0.0158842	0.0359326	0.659317
cg08089031	0.00616358	0.00560704	0.274056	-0.00126893	0.00304474	0.677666	-0.00243633	0.00460157	0.597556
cg08089041	-0.0083438	0.0231785	0.719552	0.0108093	0.0125864	0.392316	-0.000943449	0.019022	0.960533
cg08089128	-0.00325349	0.0119325	0.785627	0.00152101	0.00647958	0.814847	0.00895111	0.00979269	0.362684
cg08089183	0.00359967	0.00717901	0.617081	0.00726906	0.00389835	0.064896	-0.00508866	0.00589164	0.389628
cg08089221	-0.00864255	0.0135448	0.524753	-0.00132385	0.00735511	0.857491	0.00501312	0.0111159	0.652887
cg08089224	0.00205742	0.00666514	0.758146	0.00032693	0.00361931	0.92819	-0.000276037	0.00546992	0.959844
cg08089301	0.00127143	0.00443116	0.774706	-0.00235744	0.00240621	0.329369	-0.000280566	0.00363655	0.938643
cg08089320	-0.0137798	0.00695562	0.0500747	0.0106364	0.00377705	0.00576312	0.00840327	0.00570831	0.143846
cg08089354	-0.0127176	0.0148368	0.393218	0.00135332	0.0080567	0.866912	0.0055824	0.0121762	0.647522
cg08089364	0.0315492	0.0172126	0.0695203	-0.00741866	0.00934681	0.429073	-0.0155496	0.014126	0.273395
cg08089369	-0.00449239	0.0023402	0.0574907	0.00223529	0.00127078	0.0813583	0.00358668	0.00192054	0.0644894
cg08089410	0.0153528	0.00720703	0.0353794	-0.00571164	0.00391357	0.147292	-0.0105243	0.00591464	0.077941
cg08089449	-0.0244881	0.0144251	0.0924094	0.002274	0.00783312	0.772128	0.014801	0.0118383	0.213858
cg08089486	0.00267385	0.00796129	0.737619	0.00491084	0.00432315	0.25845	-0.000673108	0.00653365	0.918133
cg08089513	0.00140233	0.00675893	0.83602	0.00102333	0.00367024	0.780907	0.00133535	0.00554689	0.810207
cg08089518	0.0032449	0.00996721	0.745377	-0.00858522	0.0054124	0.115562	0.00118582	0.00817986	0.885001
cg08089531	0.000510933	0.00692443	0.941314	-0.00544203	0.00376011	0.150655	0.0071641	0.00568271	0.210091
cg08089541	-0.00607198	0.00302409	0.0471081	0.00109021	0.00164214	0.508148	0.00525631	0.0024818	0.0364321
cg08089543	-0.0395776	0.0281763	0.162947	0.0252838	0.0153003	0.101284	0.0351967	0.0231237	0.130852
cg08089567	0.00215867	0.014547	0.882304	0.00793446	0.0078993	0.317366	-0.00135433	0.0119383	0.909886
cg08089569	0.00222852	0.0106348	0.834407	0.00513626	0.00577493	0.375726	-0.00234896	0.00872775	0.788329
cg08089583	0.0175399	0.0134724	0.195665	-0.00487104	0.00731577	0.506915	-0.00894716	0.0110564	0.420132
cg08089607	0.00434523	0.00853813	0.611827	-0.00500171	0.00463638	0.283039	-0.00560524	0.00700704	0.425467
cg08089671	-0.00206367	0.00332968	0.536685	0.000148915	0.00180809	0.93451	0.000470318	0.00273259	0.863664
cg08089684	-0.00867001	0.0157652	0.583471	0.0146458	0.00856084	0.089938	0.00985484	0.0129381	0.447876
cg08089685	-0.00103398	0.00718537	0.885842	-0.00507632	0.00390181	0.195971	0.00354914	0.00589687	0.5485
cg08089702	-0.00587842	0.00386144	0.130794	0.00401637	0.00209684	0.0580332	0.00124563	0.00316899	0.695029
cg08089741	-0.000998074	0.00869837	0.908858	-0.00225016	0.0047234	0.634744	0.00795723	0.00713854	0.267415
cg08089777	0.00303866	0.0053301	0.569776	-0.00364428	0.00289436	0.210661	-0.00198199	0.00437429	0.651369
cg08089780	0.00413054	0.0114431	0.718819	0.00117453	0.00621384	0.850427	0.00552144	0.00939108	0.557774
cg08089851	0.00268079	0.00512048	0.601649	0.00115105	0.00278053	0.679703	-0.00657336	0.00420226	0.120633
cg08089900	9.54553e-05	0.0220717	0.996557	-0.00719245	0.0119854	0.549674	0.00682643	0.0181138	0.707
cg08089908	-0.0196971	0.00748197	0.00969164	0.00713801	0.00406287	0.0817189	0.0143886	0.00614028	0.0209102
cg08089927	-0.00573457	0.007791	0.463267	-0.000367054	0.00423067	0.93102	0.0117548	0.00639389	0.0686957
cg08089977	-0.00333223	0.0250336	0.894349	-0.000708048	0.0135938	0.958554	0.00958212	0.0205445	0.641846
cg08090017	-0.00131922	0.0087594	0.880563	9.99766e-05	0.00475654	0.983269	0.0010445	0.00718864	0.884741
cg08090019	-0.00804568	0.0144695	0.579309	-0.00865595	0.00785723	0.273017	0.0122902	0.0118748	0.302947
cg08090052	0.00539963	0.0100202	0.591063	-0.00170433	0.00544119	0.754701	-0.00213075	0.00822336	0.796035
cg08090055	-0.0130252	0.00907979	0.154258	0.0016521	0.00493052	0.738206	0.0121437	0.00745157	0.106029
cg08090079	0.0229683	0.00940247	0.0161654	-0.000972669	0.00510574	0.849265	-0.0078242	0.00771638	0.312821
cg08090087	0.00194964	0.0110106	0.859779	0.00272516	0.00597897	0.649439	-0.0058475	0.00903612	0.518899
cg08090112	-0.0058112	0.00330031	0.0810504	0.00278993	0.00179214	0.122399	0.00248334	0.00270849	0.361215
cg08090133	-0.00268386	0.00287691	0.352917	0.00102678	0.00156222	0.512391	0.00251047	0.00236101	0.289973
cg08090134	0.000228269	0.00568879	0.968065	-0.0012388	0.00308913	0.689185	0.0048981	0.00466865	0.29641
cg08090158	-0.0134338	0.0161824	0.408255	0.0176923	0.00878741	0.0465178	0.0068338	0.0132806	0.607885
cg08090164	-0.0298097	0.0151578	0.0517449	0.0133956	0.00823098	0.106501	0.0264748	0.0124396	0.0355475
cg08090175	-0.00185162	0.00963048	0.847888	-0.00283684	0.00522955	0.588597	-0.00220761	0.00790351	0.780524
cg08090179	-0.00227343	0.0102991	0.825704	-0.0107278	0.00559263	0.0576783	0.00421523	0.00845223	0.618978
cg08090226	0.00570425	0.00664755	0.392704	0.00520321	0.00360976	0.152304	-0.00431159	0.00545548	0.43104
cg08090296	0.00295269	0.00852388	0.729702	-0.00607637	0.00462864	0.191991	-0.00176533	0.00699535	0.801235
cg08090313	-0.0169891	0.0109342	0.123115	0.00574	0.0059375	0.335796	0.0148289	0.00897343	0.101278
cg08090324	0.0220747	0.012793	0.0872395	-0.00750999	0.00694685	0.282033	-0.0155182	0.0104989	0.142244
cg08090367	0.00550957	0.00880934	0.532988	-0.00115584	0.00478365	0.809523	-0.00301507	0.00722962	0.677458
cg08090384	-0.00345719	0.00944353	0.715	-0.00101777	0.00512804	0.843043	0.00318101	0.00775009	0.682276
cg08090385	-0.0318669	0.0214015	0.139349	0.00605287	0.0116215	0.603529	0.00887069	0.0175637	0.614529
cg08090396	0.000630678	0.00163775	0.700917	-0.000520719	0.000889335	0.5594	-0.00175516	0.00134407	0.194325
cg08090407	0.017546	0.0194573	0.369149	-0.0128596	0.0105657	0.22617	-0.011507	0.0159682	0.472671
cg08090440	0.0126489	0.0120311	0.295402	-0.00175744	0.00653313	0.788431	-0.0125392	0.00987363	0.206775
cg08090452	0.00198956	0.0024445	0.417465	-0.000557271	0.00132742	0.675438	-0.0012085	0.00200615	0.548148
cg08090496	0.00463501	0.00693346	0.505215	0.000190782	0.00376501	0.959679	-0.00455963	0.00569013	0.424673
cg08090557	-0.0210929	0.0147726	0.156171	0.0214226	0.00802183	0.00872172	0.023092	0.0121235	0.0594273
cg08090581	0.0108576	0.0161067	0.501659	9.77461e-05	0.00874628	0.991103	-0.00384119	0.0132184	0.771909
cg08090621	-0.00714907	0.00812814	0.381023	0.00259833	0.00441375	0.557277	0.00766892	0.00667057	0.252776
cg08090635	-0.00109748	0.0110483	0.921053	-0.00557891	0.00599944	0.354456	0.00833844	0.00906705	0.359772
cg08090640	0.00126215	0.0127427	0.92128	0.00107006	0.00691953	0.877386	0.0161071	0.0104576	0.126376
cg08090691	0.00574811	0.00979212	0.558397	0.00642809	0.00531732	0.229295	-0.0155733	0.00803616	0.055198
cg08090704	0.055778	0.0486548	0.254116	-0.0167374	0.0264206	0.527723	-0.0357951	0.0399298	0.37197
cg08090734	0.00206333	0.00227386	0.366174	8.13741e-05	0.00123476	0.947575	-7.85587e-05	0.00186611	0.966497
cg08090740	-0.00529138	0.00868668	0.543689	-0.000978893	0.00471705	0.835986	0.00707475	0.00712895	0.323182
cg08090769	-0.0150272	0.0184508	0.417149	-0.00389924	0.0100192	0.697896	0.0201152	0.0151421	0.186786
cg08090772	0.00192709	0.00285216	0.500674	0.000226421	0.00154878	0.884037	-0.00383672	0.0023407	0.104043
cg08090782	-0.0341681	0.0105356	0.0015657	0.00937586	0.00572105	0.104105	0.0203253	0.00864632	0.0205174
cg08090835	0.00695601	0.00987481	0.48266	-0.00759327	0.00536223	0.159582	0.00200432	0.00810403	0.805118
cg08090847	0.00294626	0.00940411	0.75465	0.00319639	0.00510663	0.532658	-0.00984351	0.00771773	0.20484
cg08090881	0.00477319	0.00818324	0.560893	-0.00344984	0.00444367	0.439209	-0.00734074	0.00671579	0.276757
cg08091023	0.00556318	0.0139314	0.690428	-0.00750998	0.00756506	0.323025	-0.000249197	0.0114332	0.98265
cg08091050	0.0209021	0.0262945	0.42837	-0.00033975	0.0142784	0.98106	-0.00831833	0.0215792	0.700627
cg08091055	0.00414394	0.00848562	0.626275	0.00320089	0.00460787	0.488735	-0.0094266	0.00696395	0.17863
cg08091128	0.0226753	0.0122183	0.0661522	-0.00670799	0.00663478	0.314219	-0.0105375	0.0100273	0.295615
cg08091147	0.000824083	0.00258918	0.750876	-0.000973561	0.00140598	0.490118	-0.00227815	0.00212488	0.286008
cg08091163	0.0200829	0.0122204	0.103157	-0.00392337	0.00663592	0.555578	-0.0182434	0.010029	0.0716213
cg08091169	0.00385146	0.0144278	0.79001	-0.00162911	0.0078346	0.835662	-0.00286357	0.0118406	0.809351
cg08091192	-0.00914603	0.00968761	0.34719	0.00816852	0.00526058	0.123348	0.000402153	0.0079504	0.95975
cg08091310	-0.00259583	0.0062765	0.679987	-0.00388489	0.00340827	0.256828	0.00233379	0.00515098	0.651386
cg08091383	0.000821022	0.00288367	0.776398	0.00186326	0.00156589	0.236648	-0.00131146	0.00236656	0.580591
cg08091398	0.0111525	0.00638104	0.0832979	-0.00376513	0.00346504	0.279586	-0.00935821	0.00523677	0.0766884
cg08091428	-0.00296407	0.00634377	0.641252	0.00196561	0.0034448	0.569433	0.0036002	0.00520619	0.490694
cg08091439	0.0138604	0.0179029	0.440475	0.00558649	0.00972166	0.566705	-0.00862816	0.0146925	0.55824
cg08091497	-0.0115054	0.0169836	0.499549	0.00812316	0.00922247	0.380346	0.0197403	0.0139381	0.159517
cg08091526	-0.0033593	0.00590089	0.570323	0.00224945	0.00320431	0.484157	0.000314233	0.00484272	0.948381
cg08091561	0.0298	0.02037	0.146337	-0.0103261	0.0110614	0.352591	-0.0105519	0.0167172	0.529219
cg08091595	-0.016461	0.00921523	0.0768085	0.00366175	0.00500406	0.465873	0.0119783	0.00756272	0.116095
cg08091596	0.00624889	0.00905819	0.491735	0.000386168	0.00491879	0.937566	-0.00182047	0.00743385	0.806998
cg08091601	0.00395536	0.0126311	0.754764	0.00629518	0.00685896	0.360729	-0.0111984	0.0103661	0.282372
cg08091621	-0.0065096	0.011862	0.584271	0.0022481	0.00644133	0.727748	0.00350752	0.00973489	0.719311
cg08091630	-0.00953675	0.0045554	0.0386026	0.00276362	0.00247368	0.266339	0.00606391	0.00373851	0.107663
cg08091666	-0.00720315	0.0186466	0.700022	0.0153384	0.0101255	0.132684	-0.000676984	0.0153028	0.964794
cg08091683	0.0136325	0.0226228	0.548014	0.0206904	0.0122847	0.0949701	-0.0176282	0.018566	0.344453
cg08091706	-0.0124327	0.0100649	0.219369	0.00240401	0.00546544	0.660904	0.00795839	0.00826001	0.337418
cg08091707	0.0224988	0.00668734	0.00105674	-0.0120744	0.00363137	0.00120187	-0.0129384	0.00548814	0.0201654
cg08091743	-0.0106822	0.00700937	0.130381	0.00407635	0.00380624	0.286529	0.00553712	0.00575243	0.337874
cg08091771	-0.0195295	0.0116693	0.0970542	0.00530008	0.00633668	0.404735	0.0184794	0.00957672	0.0562302
cg08091778	-0.00180143	0.00518084	0.728723	0.00429134	0.00281331	0.130036	0.00061016	0.00425179	0.886153
cg08091806	-0.074447	0.0486078	0.128496	-0.00273143	0.026395	0.917768	0.023169	0.0398913	0.56256
cg08091867	0.00608999	0.00719644	0.399251	-0.00239154	0.00390782	0.541808	-2.44103e-05	0.00590595	0.99671
cg08091869	-0.0100173	0.00805017	0.216012	-0.00819083	0.00437141	0.0636219	0.00486524	0.00660658	0.463041
cg08091903	0.00450835	0.00983039	0.647416	-0.00234748	0.00533811	0.660975	-0.00589752	0.00806757	0.466324
cg08091949	0.0258054	0.0107499	0.0180504	0.00406353	0.00583744	0.487825	-0.0171352	0.00882222	0.0546601
cg08091970	-0.0041565	0.00282242	0.143695	0.000261007	0.00153264	0.865087	0.00426919	0.0023163	0.0680053
cg08092025	-0.0123808	0.0121489	0.310399	-0.00125829	0.00659713	0.849087	0.0160523	0.00997035	0.110263
cg08092050	-0.0319946	0.0168988	0.0609451	0.00239051	0.00917642	0.79496	0.0152995	0.0138685	0.272355
cg08092105	0.00250841	0.00663449	0.706095	-0.00425643	0.00360267	0.239966	-0.00177043	0.00544477	0.745677
cg08092111	0.0130752	0.0081715	0.112444	-0.00752209	0.00443729	0.092867	-0.00724997	0.00670616	0.282021
cg08092199	-0.00928562	0.00589871	0.118318	-0.000281872	0.00320312	0.930037	0.00307282	0.00484093	0.526904
cg08092258	0.00482132	0.00783771	0.53973	-0.00186324	0.00425604	0.662399	0.000291854	0.00643222	0.963892
cg08092276	-0.00239974	0.00324377	0.460998	-0.00173335	0.00176144	0.327248	0.00246667	0.00266209	0.356166
cg08092314	0.0128263	0.0184571	0.488568	-0.00524721	0.0100226	0.601653	0.000344408	0.0151473	0.981901
cg08092318	0.00495999	0.0226186	0.826832	0.0161924	0.0122824	0.190129	-0.0158572	0.0185626	0.394819
cg08092327	0.00582853	0.0128095	0.649994	0.00326467	0.00695581	0.639752	-0.00306332	0.0105124	0.771295
cg08092331	-0.00308805	0.00323549	0.341959	0.00163476	0.00175694	0.35417	0.00320538	0.00265529	0.229958
cg08092333	0.0055449	0.00989342	0.576303	0.0080716	0.00537233	0.135849	-0.00479427	0.0081193	0.556081
cg08092388	0.0154552	0.0110465	0.164597	0.00685929	0.0059985	0.255313	-0.0172128	0.00906564	0.0602266
cg08092446	-0.00351931	0.00771393	0.649126	0.00123833	0.00418883	0.768073	0.00143055	0.00633064	0.821642
cg08092463	0.0102358	0.00766198	0.184333	-0.00201223	0.00416062	0.629605	-0.0056208	0.00628801	0.373332
cg08092511	-0.0139022	0.00749072	0.0661417	0.0080953	0.00406762	0.0490515	0.0065445	0.00614746	0.289395
cg08092513	0.000524143	0.00770972	0.945921	0.00196735	0.00418654	0.639341	0.000271239	0.00632719	0.965884
cg08092515	-0.0017906	0.00965145	0.853158	-0.00685883	0.00524094	0.193363	0.00885925	0.00792072	0.265794
cg08092637	-0.0042649	0.00231676	0.0683324	0.00300227	0.00125805	0.0187194	0.00286466	0.00190131	0.134759
cg08092680	-0.0145672	0.00759979	0.057859	0.00809035	0.00412684	0.0524753	0.00955413	0.00623697	0.128429
cg08092793	-0.00355047	0.0117118	0.762347	-0.00608385	0.00635978	0.34086	0.00764675	0.00961163	0.427994
cg08092830	0.0120304	0.0180117	0.505584	-0.0100303	0.00978073	0.307369	0.00273868	0.0147818	0.853355
cg08092837	-0.001494	0.0063453	0.814297	-0.000600819	0.00344563	0.861894	0.00150447	0.00520744	0.773196
cg08092858	-0.00489821	0.00820631	0.551812	0.00640342	0.0044562	0.153565	-0.00515123	0.00673472	0.445983
cg08092860	0.00539904	0.00792646	0.497213	-0.000297307	0.00430423	0.945057	-0.00114146	0.00650506	0.861031
cg08092863	-0.0126562	0.0131157	0.336678	0.0081944	0.00712212	0.252409	0.00613578	0.0107638	0.569813
cg08092875	-0.00962862	0.00966374	0.321259	0.00520548	0.00524761	0.323389	0.0106894	0.0079308	0.180482
cg08092930	-0.0067911	0.00335507	0.0453803	0.00289889	0.00182188	0.114444	0.00224768	0.00275343	0.416082
cg08092965	-0.0040173	0.00269599	0.13906	0.00134133	0.00146398	0.361556	0.00434528	0.00221254	0.0520605
cg08092966	-0.00516369	0.010126	0.611112	0.00512574	0.00549861	0.353281	0.00285235	0.00831014	0.732075
cg08093026	-0.011258	0.0160878	0.48554	-0.0127259	0.00873602	0.148042	-0.00529083	0.0132029	0.689394
cg08093052	0.000406019	0.00946208	0.965851	-0.00407848	0.00513811	0.429038	-0.000886121	0.00776531	0.909356
cg08093055	-0.00650119	0.00734469	0.378004	0.000238338	0.00398832	0.952456	0.00598002	0.00602761	0.323324
cg08093097	-0.00260044	0.00353947	0.464087	-0.00085517	0.001922	0.65724	0.0022612	0.00290476	0.437976
cg08093099	-0.0105291	0.0191272	0.583107	0.00408014	0.0103864	0.695203	0.00753487	0.0156972	0.632171
cg08093198	0.0058436	0.00730103	0.425216	-0.000567859	0.00396461	0.886369	-0.0100952	0.00599179	0.094856
cg08093211	-0.00324829	0.00725468	0.655214	0.00015232	0.00393945	0.969227	-0.00368893	0.00595375	0.536804
cg08093216	0.000928684	0.00766247	0.903754	0.000747319	0.00416088	0.857792	-0.000648975	0.00628841	0.917991
cg08093226	0.000908958	0.00346534	0.793581	-0.00210292	0.00188175	0.2662	-0.00237857	0.00284392	0.40476
cg08093269	0.00304039	0.014059	0.829186	-0.0176674	0.00763431	0.0225138	0.0117007	0.0115379	0.312755
cg08093277	-0.000662028	0.00411693	0.872541	0.000728579	0.00223558	0.745118	0.000406798	0.00337867	0.904385
cg08093278	-0.00164957	0.00219382	0.453705	0.000649983	0.00119129	0.586436	0.00104583	0.00180041	0.562507
cg08093323	0.0294186	0.0361063	0.416961	-0.0262884	0.0196065	0.182747	-0.0361836	0.0296316	0.224653
cg08093398	-0.00648433	0.0141555	0.647799	-0.00816132	0.00768672	0.290678	0.00603182	0.0116171	0.60465
cg08093431	0.0231034	0.0192719	0.233177	0.000719624	0.0104651	0.945302	-0.0145273	0.015816	0.360358
cg08093470	0.0110691	0.0130501	0.39817	0.000574584	0.00708647	0.935524	-0.00701196	0.0107099	0.514016
cg08093493	0.0709869	0.0244487	0.00446013	-0.0328773	0.0132762	0.014794	-0.0687638	0.0200645	0.000858911
cg08093537	-0.00380051	0.00364205	0.299001	-0.00101056	0.00197771	0.610394	0.00368328	0.00298894	0.220464
cg08093564	0.0155936	0.00751405	0.0402951	-0.0105279	0.00408029	0.0111924	-0.00664092	0.0061666	0.283874
cg08093568	0.00111817	0.0107011	0.91697	0.00101681	0.00581092	0.861415	-0.00489704	0.00878214	0.578241
cg08093619	0.00596287	0.0100045	0.552388	-0.00689552	0.00543267	0.207024	-0.00391141	0.00821048	0.63474
cg08093719	0.00267918	0.00677285	0.693183	-0.0025964	0.0036778	0.481701	-0.00133775	0.00555832	0.810255
cg08093733	0.0146041	0.0149458	0.330646	0.000815812	0.0081159	0.920114	-0.0167238	0.0122657	0.17552
cg08093892	-0.00327819	0.00242981	0.180058	0.00226721	0.00131944	0.0885531	0.000696813	0.00199409	0.727428
cg08093928	-0.00205975	0.0138536	0.882078	0.0024155	0.00752279	0.748751	-0.00143789	0.0113693	0.89959
cg08093959	0.00565492	0.00766836	0.462428	-0.0030716	0.00416408	0.462303	-0.00415533	0.00629324	0.510451
cg08093983	0.0208149	0.0133645	0.12223	0.00333905	0.0072572	0.646351	-0.0182097	0.0109679	0.0997077
cg08094098	-0.00196068	0.00296029	0.509148	0.000698318	0.0016075	0.66484	0.00104698	0.00242944	0.667346
cg08094128	-0.0119898	0.0120113	0.320369	-0.00539794	0.0065224	0.409688	0.00935578	0.0098574	0.344644
cg08094135	0.000210558	0.0114985	0.985423	0.00574204	0.00624391	0.359782	-0.00697679	0.00943652	0.461276
cg08094175	-0.0366103	0.0193997	0.0617742	0.011051	0.0105344	0.296459	0.0143742	0.0159208	0.368577
cg08094200	0.0219843	0.00731233	0.00327504	-0.00724464	0.00397075	0.0707906	-0.0146083	0.00600106	0.0165302
cg08094206	0.0319417	0.0304578	0.296605	-0.00665794	0.0165392	0.688057	-0.0283834	0.024996	0.258626
cg08094235	0.0122628	0.0171725	0.476682	-0.00326745	0.00932503	0.726712	-0.0107239	0.0140931	0.448325
cg08094257	-0.00636281	0.0100595	0.528361	0.00537052	0.00546252	0.327687	0.00324204	0.00825559	0.695295
cg08094266	-0.00249896	0.00797193	0.754518	-0.00276055	0.00432893	0.524995	0.00919842	0.00654238	0.16255
cg08094280	-0.011824	0.0105653	0.265522	0.00645179	0.00573719	0.263226	0.0113239	0.00867072	0.19428
cg08094291	-0.00189731	0.00693129	0.784805	-0.00371527	0.00376383	0.325761	0.0048518	0.00568834	0.395548
cg08094347	0.00127376	0.00803649	0.874356	-0.00595706	0.00436398	0.175022	-0.00297234	0.00659536	0.653113
cg08094349	0.000868679	0.0148969	0.953605	-0.00369874	0.00808933	0.648402	-0.00405024	0.0122255	0.741053
cg08094381	-0.0688372	0.0437374	0.118388	0.00790918	0.0237503	0.739758	0.0704455	0.0358943	0.0522197
cg08094466	0.00772434	0.00788468	0.329401	-0.00670581	0.00428155	0.120171	0.00178862	0.00647077	0.782748
cg08094473	0.01037	0.0051171	0.0451293	-0.00758907	0.00277869	0.00735285	-0.00298903	0.00419949	0.47812
cg08094541	-0.0184599	0.012609	0.146037	0.0101938	0.00684692	0.139399	0.00904193	0.0103479	0.384133
cg08094551	0.0192647	0.0155636	0.218422	0.00205182	0.00845134	0.808628	-0.0138654	0.0127726	0.280051
cg08094571	-0.00720165	0.00707993	0.311294	-0.00259089	0.00384455	0.501781	0.00693582	0.00581033	0.235162
cg08094602	-0.00167561	0.00348101	0.631217	-0.000399369	0.00189026	0.833062	-9.90375e-05	0.00285678	0.972408
cg08094614	-0.00439484	0.0062958	0.486613	0.00017786	0.00341875	0.958603	0.00143307	0.00516682	0.782025
cg08094632	0.0234246	0.0198661	0.240893	-0.0204453	0.0107877	0.0606861	-0.00582683	0.0163037	0.721482
cg08094677	-0.00178504	0.00866423	0.837153	0.00264477	0.00470486	0.575167	0.00389007	0.00711053	0.585428
cg08094783	-0.00618539	0.00833164	0.459429	0.00305102	0.00452426	0.501491	0.00237841	0.00683758	0.728623
cg08094809	0.0040084	0.00989008	0.686048	-0.00161696	0.00537052	0.763922	0.00189195	0.00811655	0.816118
cg08094924	0.0111957	0.00969782	0.250813	-0.00641702	0.00526612	0.225622	-0.0123846	0.00795877	0.122558
cg08094994	0.00190359	0.00547614	0.728794	-0.00148089	0.00297366	0.619476	-0.000837205	0.00449414	0.852562
cg08095183	0.0195295	0.0157488	0.21759	-0.00974357	0.00855191	0.257035	0.000480856	0.0129246	0.970389
cg08095255	-0.00245823	0.00237112	0.302131	0.0026338	0.00128757	0.0431851	0.00104228	0.00194592	0.5933
cg08095278	-0.00192349	0.00348139	0.581722	0.00114793	0.00189047	0.544955	0.00272469	0.00285709	0.342348
cg08095335	0.00188864	0.0036017	0.601074	-0.00055601	0.0019558	0.776725	-0.00047312	0.00295583	0.873125
cg08095339	-0.0557255	0.0271589	0.0425605	0.00853296	0.0147478	0.564048	0.026481	0.0222887	0.237355
cg08095340	0.00370834	0.00859251	0.666893	-0.0015611	0.00466591	0.738583	0.00267611	0.00705167	0.705048
cg08095345	-0.00569612	0.01732	0.742875	0.00194514	0.00940511	0.836534	0.00308912	0.0142141	0.828356
cg08095359	-0.00507258	0.0128276	0.693282	0.00821941	0.00696564	0.240548	-0.00347281	0.0105273	0.742113
cg08095361	0.000124323	0.0115857	0.991458	-0.00139244	0.00629125	0.825246	-0.00710424	0.00950807	0.456549
cg08095423	-0.00369156	0.00665741	0.58036	0.000980248	0.00361512	0.786782	0.00738096	0.00546358	0.179488
cg08095437	0.0059783	0.0154679	0.699875	-0.00506511	0.00839938	0.547728	-0.00742233	0.0126941	0.559943
cg08095443	0.00393819	0.0178975	0.826246	-0.00100504	0.00971871	0.917824	-0.00941775	0.014688	0.522736
cg08095452	0.00161188	0.0173173	0.92601	-0.000561849	0.00940366	0.952465	-0.00358808	0.0142119	0.801149
cg08095475	0.00869474	0.00664912	0.193718	0.00197605	0.00361061	0.585288	-0.0065931	0.00545678	0.229546
cg08095502	0.00921582	0.0157915	0.560689	-0.00520108	0.00857512	0.545412	-0.0073847	0.0129597	0.569962
cg08095519	-0.0213586	0.0234547	0.36448	0.0160224	0.0127364	0.211056	0.00618178	0.0192487	0.748704
cg08095522	-0.0025828	0.00375616	0.493142	0.000243792	0.00203967	0.905077	0.000421617	0.00308259	0.89146
cg08095532	0.0054874	0.00831346	0.510594	-0.0042065	0.00451438	0.353481	-0.00190294	0.00682266	0.780834
cg08095610	0.002156	0.0079941	0.787897	-0.00505203	0.00434096	0.247022	0.000456889	0.00656057	0.944605
cg08095613	0.00468721	0.0114556	0.683215	-0.00566911	0.00622062	0.364108	0.00278715	0.00940132	0.767435
cg08095628	-8.21268e-05	0.0145737	0.995514	0.00124567	0.00791381	0.875215	0.00861646	0.0119603	0.472793
cg08095637	-0.00393898	0.00398222	0.324765	0.00372651	0.00216243	0.0876439	0.00270981	0.00326811	0.408805
cg08095654	-0.0103726	0.0222114	0.641427	0.016564	0.0120613	0.172444	-0.0266556	0.0182284	0.146506
cg08095700	-0.0213812	0.00954822	0.0271487	0.00224332	0.00518488	0.666105	0.00947658	0.007836	0.229115
cg08095723	0.0218652	0.0136136	0.111112	0.00248846	0.00739249	0.737045	-0.0159725	0.0111724	0.155653
cg08095770	0.00360165	0.0107621	0.738517	-0.00304446	0.00584403	0.603447	0.00327673	0.00883218	0.711352
cg08095852	0.000205113	0.00386062	0.957725	0.000769019	0.0020964	0.714451	-0.00264206	0.00316832	0.406144
cg08095860	-0.0281659	0.0293471	0.339286	0.0150193	0.0159361	0.348018	0.00045358	0.0240845	0.985009
cg08095896	-0.0304753	0.0228459	0.184974	0.0199218	0.0124058	0.111174	0.0264212	0.0187491	0.161598
cg08095910	0.000114709	0.00690962	0.986785	0.0114546	0.00375207	0.00284254	-0.00181316	0.00567056	0.749765
cg08095929	-0.0172757	0.0233469	0.460903	-0.00639901	0.0126778	0.614751	0.0247048	0.0191602	0.199971
cg08095985	-0.00435181	0.0153184	0.776876	0.00283094	0.00831823	0.734258	0.00553045	0.0125715	0.660858
cg08096008	0.0210643	0.0216973	0.333765	0.00755367	0.0117821	0.522782	-0.033291	0.0178065	0.0641985
cg08096010	0.00189176	0.00864414	0.827174	-0.00350476	0.00469395	0.456865	0.00144925	0.00709404	0.838503
cg08096038	0.0160751	0.0102482	0.119621	-0.00304985	0.005565	0.584774	-0.0249698	0.00841048	0.003669
cg08096050	0.00839166	0.0236016	0.722855	0.00926799	0.0128162	0.471123	-0.011906	0.0193693	0.540031
cg08096062	-0.00810139	0.0161155	0.616176	0.00235802	0.00875108	0.788085	0.0182897	0.0132256	0.169496
cg08096128	-0.0027851	0.0159545	0.861742	0.000529853	0.00866363	0.951344	0.00159056	0.0130935	0.903535
cg08096143	0.0019352	0.0086558	0.823504	0.00424088	0.00470028	0.36889	-0.00389227	0.00710361	0.584851
cg08096166	-0.00175797	0.0126469	0.889701	0.00310916	0.00686751	0.651632	0.00272799	0.010379	0.793167
cg08096168	-0.00119408	0.00288282	0.679531	-2.11775e-05	0.00156543	0.989231	0.00132164	0.00236586	0.577552
cg08096291	0.000881138	0.00429492	0.837828	-0.00134223	0.00233223	0.566119	0.000264908	0.00352474	0.940227
cg08096367	0.0291966	0.0201076	0.149342	0.00299107	0.0109188	0.784647	-0.0156461	0.0165018	0.345133
cg08096381	-0.0140456	0.0199805	0.483562	-0.00632538	0.0108498	0.56109	0.00182351	0.0163975	0.911655
cg08096469	0.0469341	0.0218035	0.0335357	-0.00114487	0.0118398	0.923143	-0.0148307	0.0178936	0.408997
cg08096560	0.00207062	0.00730334	0.777313	0.000674794	0.00396587	0.865204	-0.00170357	0.00599368	0.77677
cg08096582	0.00212149	0.00201451	0.2946	-0.00157693	0.00109392	0.152272	-0.00183701	0.00165326	0.268929
cg08096656	0.0946763	0.125821	0.453378	-0.0157034	0.0683236	0.818644	0.0187978	0.103259	0.855882
cg08096668	0.110175	0.105947	0.300662	-0.0850161	0.0575313	0.142336	0.0149323	0.0869481	0.863959
cg08096702	0.0200084	0.0174533	0.254119	-0.003932	0.00947751	0.67904	-0.0109507	0.0143235	0.446191
cg08096725	-0.0150385	0.0108073	0.166878	0.00530909	0.00586859	0.367621	0.0134652	0.00886929	0.131837
cg08096750	-0.0140749	0.0134732	0.298472	0.0132698	0.00731622	0.0724418	0.00954928	0.0110571	0.38967
cg08096763	0.00391842	0.00877086	0.655931	0.00137515	0.00476276	0.773331	-0.00133251	0.00719804	0.853475
cg08096786	-0.00346873	0.0134155	0.796458	0.00798832	0.00728492	0.275231	-0.00436026	0.0110098	0.692847
cg08096812	0.00538334	0.00591334	0.364617	0.00652362	0.00321107	0.0446043	-0.00885472	0.00485294	0.0707742
cg08096851	-0.000373036	0.00734394	0.959581	0.000268404	0.00398791	0.946462	0.00159078	0.006027	0.792318
cg08096854	0.00058249	0.00506584	0.908667	-0.00178163	0.00275085	0.518552	-0.00268104	0.00415741	0.520347
cg08096908	-0.00694181	0.00567033	0.22348	0.00859104	0.00307911	0.00621234	0.00155989	0.00465351	0.738107
cg08097058	0.00347649	0.00890411	0.696969	-0.00506868	0.00483512	0.296796	-0.00207973	0.0073074	0.776481
cg08097073	-0.00127228	0.005645	0.822101	0.00120563	0.00306536	0.694852	0.000918152	0.00463272	0.843263
cg08097121	-0.00044549	0.00296193	0.88072	0.000465222	0.00160839	0.772937	-0.00198814	0.00243079	0.415183
cg08097146	-0.00044768	0.012049	0.970429	0.00896051	0.00654286	0.17363	-0.0107977	0.00988834	0.277236
cg08097154	-0.00517438	0.0149745	0.730343	-0.0011865	0.00813144	0.884256	0.00878296	0.0122892	0.476315
cg08097157	-0.00819575	0.00709224	0.250352	0.00376269	0.00385124	0.330709	0.0112002	0.00582044	0.0569017
cg08097289	-0.00632029	0.00899635	0.483827	0.00515066	0.00488521	0.294039	0.00857604	0.00738309	0.247921
cg08097290	0.000795357	0.0191069	0.966872	0.00120997	0.0103754	0.907374	0.00611138	0.0156806	0.69748
cg08097359	0.00257439	0.00997871	0.796898	0.00796979	0.00541865	0.144198	-0.000842048	0.00818929	0.918291
cg08097417	-0.00813694	0.00637694	0.204645	-0.00137476	0.00346281	0.692132	0.00682907	0.00523341	0.19465
cg08097446	-0.0147413	0.0106932	0.170823	3.95328e-05	0.00580661	0.99458	0.00672603	0.00877563	0.445054
cg08097520	-0.01924	0.0320546	0.54959	0.00568358	0.0174063	0.744648	0.0312547	0.0263064	0.237352
cg08097522	-0.0128457	0.0113945	0.262044	-0.00366514	0.00618743	0.55483	0.00297847	0.00935117	0.7507
cg08097548	0.00653704	0.0166955	0.696152	0.00196256	0.00906602	0.829019	-0.0147227	0.0137016	0.284941
cg08097552	0.000319192	0.00387516	0.934503	-0.000475931	0.00210429	0.821487	-0.00198947	0.00318025	0.532893
cg08097614	0.00442205	0.00566331	0.436583	0.00243701	0.00307529	0.429806	-0.00502305	0.00464774	0.282172
cg08097631	0.0121627	0.0147442	0.411205	-0.0023252	0.00800641	0.772043	-0.000964716	0.0121002	0.936599
cg08097657	-0.0018441	0.00844574	0.827563	0.000258883	0.00458621	0.955087	-0.00845369	0.00693122	0.225205
cg08097676	-0.0123244	0.0113643	0.280522	-0.00417277	0.00617105	0.500342	0.00984361	0.00932641	0.29353
cg08097755	0.00296719	0.00297789	0.321239	-0.00126615	0.00161706	0.435311	-0.00157116	0.00244388	0.52163
cg08097817	-0.00495152	0.00831964	0.552959	-0.0025692	0.00451774	0.570725	0.00970888	0.00682773	0.157862
cg08097823	0.0152269	0.026937	0.573036	-0.0245697	0.0146274	0.0958531	0.00687727	0.0221066	0.756316
cg08097842	0.0359427	0.0189038	0.0598724	-0.00793048	0.0102651	0.441437	-0.0385066	0.0155139	0.0145735
cg08097847	-0.00151693	0.0141456	0.914797	0.0049168	0.00768136	0.523442	0.00404084	0.011609	0.728446
cg08097877	0.00443818	0.00825004	0.591693	0.00261526	0.00447994	0.560569	-0.00738155	0.00677061	0.277993
cg08097923	-0.00598328	0.00938076	0.524913	-0.00833799	0.00509395	0.104522	-0.00393122	0.00769857	0.610624
cg08097924	-0.0058218	0.0206801	0.778843	0.00729853	0.0112297	0.517093	0.000268312	0.0169717	0.987415
cg08097929	0.000628245	0.0119766	0.958261	-0.00449662	0.00650357	0.490765	0.00800024	0.00982895	0.417434
cg08097940	-0.0161222	0.0111004	0.149237	0.00163999	0.00602773	0.786075	0.00210058	0.0091098	0.818066
cg08098017	-0.0303709	0.0201085	0.133821	0.02001	0.0109193	0.0695783	0.0241294	0.0165026	0.146549
cg08098111	0.00665031	0.0220216	0.76323	-0.0055928	0.0119582	0.640927	0.00158556	0.0180726	0.930248
cg08098127	0.0329613	0.0185323	0.0780706	-0.0111513	0.0100634	0.270234	-0.0254082	0.015209	0.0976446
cg08098128	-0.0149691	0.00915194	0.104779	0.000772307	0.0049697	0.876788	0.0127863	0.00751078	0.0915062
cg08098176	0.00314388	0.00338528	0.355081	-0.00168212	0.00183828	0.362166	-0.0021078	0.00277822	0.449661
cg08098192	-0.00383175	0.0145094	0.792206	-0.000262507	0.00787889	0.973482	0.0091346	0.0119075	0.444647
cg08098205	0.0219829	0.023443	0.350444	0.00410109	0.01273	0.747944	-0.00968481	0.0192391	0.615696
cg08098208	-0.000162958	0.0166463	0.992207	-0.00253804	0.00903932	0.779409	-0.0037056	0.0136613	0.786708
cg08098253	0.0162358	0.0126163	0.200835	9.48076e-05	0.00685092	0.988984	-0.0126727	0.0103539	0.223586
cg08098256	0.00206954	0.0148444	0.889377	-0.00296083	0.0080608	0.714092	-0.00274258	0.0121824	0.822299
cg08098264	-0.0172421	0.0173177	0.321611	0.00949879	0.00940385	0.314666	0.0194888	0.0142122	0.17308
cg08098326	-0.0311829	0.0120492	0.0109573	0.0155554	0.00654297	0.0191608	0.0280894	0.0098885	0.00536604
cg08098348	-0.00933901	0.0278916	0.738389	0.00391149	0.0151457	0.796691	-0.000262001	0.02289	0.990888
cg08098382	0.00688594	0.0179958	0.702724	-0.00219854	0.00977209	0.822411	-0.00403247	0.0147687	0.785334
cg08098392	-0.0197408	0.0141118	0.164661	0.00662537	0.00766303	0.389146	0.0185405	0.0115813	0.112266
cg08098402	-0.00555231	0.0034219	0.107542	0.0013522	0.00185816	0.468339	0.00339968	0.00280827	0.228646
cg08098420	-0.00758879	0.0105743	0.474487	0.0103768	0.00574207	0.0734707	0.0136437	0.00867809	0.118775
cg08098438	-0.0334639	0.0315222	0.290743	0.0117919	0.0171172	0.49234	0.0287048	0.0258695	0.269591
cg08098450	-0.00664103	0.0153392	0.665903	0.0137723	0.00832952	0.101093	0.00197487	0.0125885	0.875628
cg08098457	0.00324298	0.00265055	0.223751	-0.0003881	0.0014393	0.787939	-0.00152084	0.00217524	0.485928
cg08098486	0.00520551	0.00729241	0.476847	-0.00875253	0.00395993	0.0291568	-0.00155475	0.00598471	0.795514
cg08098510	-0.00220416	0.00276859	0.427671	0.000843261	0.0015034	0.576006	0.00112581	0.00227212	0.621243
cg08098550	-0.000887706	0.0074709	0.905633	0.00234269	0.00405686	0.564807	0.00284867	0.00613119	0.643122
cg08098598	-0.0135525	0.0149758	0.367465	0.00252658	0.00813216	0.756624	0.0170284	0.0122903	0.168697
cg08098606	-0.00267999	0.00845959	0.751996	0.00034153	0.00459373	0.940869	-0.00170614	0.00694259	0.806333
cg08098650	0.00834199	0.00992333	0.402371	-0.00129048	0.00538858	0.811176	-0.00699959	0.00814384	0.391937
cg08098695	0.00267251	0.00335792	0.427815	-0.000989926	0.00182342	0.588301	-0.00301268	0.00275577	0.276683
cg08098800	0.00590214	0.00973262	0.54548	0.000938442	0.00528502	0.85939	-0.00667233	0.00798733	0.405323
cg08098819	-0.00230632	0.0110994	0.835779	-0.00961579	0.00602722	0.113493	0.00872828	0.00910903	0.340063
cg08098838	0.0065071	0.00941892	0.491112	-0.000260666	0.00511467	0.959446	-0.00204132	0.00772989	0.792211
cg08098868	-0.000218481	0.012905	0.986523	0.00119477	0.00700771	0.864935	-0.00717686	0.0105909	0.499418
cg08098923	-0.0183065	0.0144595	0.208166	0.00544809	0.00785179	0.489228	0.00952785	0.0118665	0.423754
cg08098950	-0.00638306	0.0115278	0.580902	-0.00308732	0.00625986	0.622859	0.00863283	0.00946063	0.363501
cg08098951	-0.00261915	0.00679767	0.700758	-0.00521202	0.00369128	0.160777	0.00278382	0.00557869	0.618769
cg08098964	0.00157365	0.00368853	0.67048	-0.000124896	0.00200295	0.950393	-0.00156415	0.00302709	0.606391
cg08098969	0.0152111	0.0120705	0.210267	-0.00298531	0.00655452	0.649677	-0.00552772	0.00990595	0.577964
cg08098980	-0.00934075	0.00631461	0.141938	0.00216223	0.00342897	0.529625	0.00492367	0.00518225	0.344144
cg08099065	0.00251634	0.00728504	0.730445	0.00212487	0.00395593	0.592259	-0.00872101	0.00597866	0.1475
cg08099136	-0.00637205	0.00865533	0.463177	0.00161614	0.00470003	0.73161	0.0100672	0.00710323	0.159231
cg08099193	0.000168639	0.00341128	0.960662	-0.000599583	0.0018524	0.746796	-0.000804719	0.00279956	0.774313
cg08099236	0.00400571	0.00999595	0.689394	0.00160768	0.00542801	0.76765	-0.00486709	0.00820345	0.5542
cg08099293	0.0049085	0.0106183	0.644803	-0.0014186	0.00576598	0.806118	-0.00669338	0.00871423	0.444075
cg08099315	0.00284249	0.0167283	0.865384	-0.013723	0.0090838	0.13373	-0.00320822	0.0137285	0.81566
cg08099354	-0.0120593	0.0180497	0.505458	-0.0039603	0.00980135	0.686956	0.0112712	0.0148129	0.448342
cg08099381	0.00172051	0.00809388	0.832057	-0.00161732	0.00439515	0.713597	0.00319507	0.00664246	0.631467
cg08099387	-0.00433032	0.0083952	0.607023	-0.00350618	0.00455877	0.443479	0.00335411	0.00688974	0.627349
cg08099416	-0.00811141	0.0153501	0.598267	0.000535179	0.00833542	0.948923	-0.000854115	0.0125975	0.946067
cg08099418	0.0121826	0.0112639	0.28181	-0.00376357	0.00611652	0.539619	-0.00365374	0.00924399	0.693419
cg08099431	0.000806426	0.0198893	0.967732	0.000786343	0.0108003	0.942092	0.00216305	0.0163227	0.894817
cg08099513	0.0305601	0.0318624	0.339598	0.0149925	0.017302	0.38809	-0.0428607	0.0261487	0.104047
cg08099570	-0.00125102	0.00956476	0.896176	-0.00267047	0.00519386	0.608173	0.00473546	0.00784957	0.547566
cg08099574	0.0276984	0.0313204	0.378433	-0.0270429	0.0170076	0.114694	-0.0133488	0.0257039	0.604574
cg08099626	-0.00559783	0.0072761	0.443338	0.000707379	0.00395108	0.85824	0.00295747	0.00597132	0.621391
cg08099655	0.000163768	0.00297158	0.95615	-0.000393901	0.00161363	0.807602	-0.00137857	0.00243871	0.573031
cg08099661	-0.0160906	0.0115992	0.168179	0.00248145	0.00629859	0.694367	0.00630127	0.00951916	0.509384
cg08099672	-0.00013406	0.0157544	0.993226	0.00895531	0.00855497	0.297489	0.0102898	0.0129293	0.427833
cg08099685	-0.00261017	0.0137488	0.849779	0.00693445	0.00746589	0.355018	-0.000184942	0.0112833	0.986952
cg08099689	-0.0130049	0.0120638	0.283385	0.00615732	0.00655087	0.349316	0.000998709	0.00990044	0.919833
cg08099701	0.000265346	0.00784335	0.973073	-0.00382916	0.00425911	0.370588	0.00785802	0.00643686	0.224777
cg08099713	-0.0107377	0.00668818	0.111256	-0.000321712	0.00363182	0.929576	0.00508888	0.00548883	0.355887
cg08099797	0.0495132	0.0259398	0.0588971	-0.00855754	0.0140858	0.544752	-0.0559301	0.0212882	0.00983515
cg08099860	0.00531802	0.0110495	0.631267	-0.00501027	0.00600013	0.405512	-0.00266791	0.00906809	0.769153
cg08099993	-0.0106077	0.0261056	0.685284	0.00972882	0.0141759	0.493971	0.0172921	0.0214242	0.421334
cg08100005	4.06826e-05	0.00761804	0.995749	-0.00303469	0.00413676	0.464759	-0.00442384	0.00625195	0.480694
cg08100031	0.00153005	0.00890227	0.863854	-0.00518553	0.00483412	0.285756	0.00179994	0.00730588	0.805857
cg08100069	-0.00437749	0.00890762	0.6241	-0.000270936	0.00483702	0.955433	0.00339264	0.00731027	0.643499
cg08100122	-0.00306582	0.00935815	0.74383	-0.00352644	0.00508167	0.489174	0.00522209	0.00768002	0.497959
cg08100129	0.0104723	0.00987182	0.29109	0.00113158	0.0053606	0.833205	-0.0124602	0.00810157	0.12692
cg08100149	0.00319447	0.00909294	0.726025	0.00450513	0.00493766	0.363552	-0.00828265	0.00746236	0.269453
cg08100159	0.0151146	0.0177938	0.397487	-0.0167227	0.00966242	0.0863098	0.00564323	0.014603	0.699914
cg08100173	-0.00460492	0.0128943	0.72168	0.00523546	0.00700189	0.456224	-0.00301964	0.0105821	0.775909
cg08100221	-0.0582417	0.0256128	0.0249111	0.0275152	0.0139083	0.0503917	0.0440601	0.0210199	0.0383653
cg08100233	-5.44121e-05	0.00381213	0.988638	-0.0016029	0.00207007	0.4404	-0.00097857	0.00312853	0.755033
cg08100265	-0.00982313	0.0145306	0.500439	-0.00904525	0.0078904	0.254134	0.0134245	0.0119249	0.262719
cg08100284	0.00671549	0.00761184	0.379569	0.00287445	0.00413339	0.488257	-0.00777804	0.00624685	0.215736
cg08100300	-0.0244342	0.0119153	0.0426775	0.000813993	0.00647028	0.900116	0.0170106	0.00977864	0.0847329
cg08100342	0.000462385	0.0114232	0.967786	-0.00012813	0.00620303	0.983557	-0.0037393	0.00937475	0.690763
cg08100364	-0.0177508	0.0123245	0.152627	-0.00106211	0.00669245	0.874195	0.0168018	0.0101144	0.0995262
cg08100419	0.00344722	0.00752248	0.647672	0.00775039	0.00408486	0.0604046	-0.00506352	0.00617352	0.413876
cg08100421	0.0241325	0.0168816	0.155689	-0.0183568	0.00916704	0.0476937	-0.00189754	0.0138543	0.89131
cg08100432	0.00328552	0.00739136	0.657548	-0.00152716	0.00401366	0.704316	-0.00312192	0.00606592	0.60782
cg08100475	0.00994919	0.00958346	0.301471	-0.00788149	0.00520402	0.132767	-0.00862296	0.00786492	0.275306
cg08100497	-0.00102703	0.00343632	0.765599	0.00072469	0.00186599	0.698495	-0.000513675	0.00282011	0.855802
cg08100509	-0.00354318	0.00904758	0.6961	-0.00152943	0.00491303	0.75616	0.0117433	0.00742514	0.11662
cg08100517	-0.00372511	0.0122769	0.762139	0.00234457	0.00666659	0.725744	0.00782208	0.0100753	0.439203
cg08100522	-0.00620972	0.00746465	0.407276	0.00163929	0.00405346	0.686691	-0.000691619	0.00612606	0.910317
cg08100536	-0.0066848	0.00386918	0.0868475	0.000832852	0.00210104	0.692579	0.00457542	0.00317534	0.152447
cg08100565	-0.00275591	0.00347731	0.429751	0.00071735	0.00188825	0.704751	0.00225453	0.00285375	0.431213
cg08100568	-0.000103822	0.0081807	0.989897	-0.00640183	0.00444229	0.152395	0.00985117	0.00671371	0.145142
cg08100576	-0.0279457	0.0169585	0.102229	0.0138666	0.00920883	0.134986	0.0200169	0.0139175	0.1532
cg08100588	-0.0123017	0.0105305	0.245253	0.00608243	0.00571826	0.289801	0.00278747	0.00864211	0.747652
cg08100589	0.00432073	0.0188362	0.818996	-0.00449578	0.0102284	0.661134	-0.00213932	0.0154584	0.890183
cg08100687	-0.00516	0.00691327	0.457024	-0.000268611	0.00375405	0.943088	0.000828147	0.00567356	0.884215
cg08100806	-0.00424042	0.0025619	0.100737	-0.000543497	0.00139117	0.696791	0.00190372	0.00210249	0.367201
cg08100832	0.00601322	0.00885504	0.498518	0.00460016	0.00480847	0.340827	-0.00667806	0.00726712	0.360137
cg08100903	-0.00123127	0.00269287	0.648404	0.000961216	0.00146229	0.512337	0.000169577	0.00220998	0.938976
cg08100972	0.0287694	0.0290332	0.323902	0.00985151	0.0157656	0.533349	-0.032489	0.0238269	0.175495
cg08101036	0.00435057	0.00612675	0.479148	0.00531447	0.00332696	0.113046	-0.00295153	0.00502808	0.558401
cg08101054	0.00941987	0.00789195	0.2352	-0.00337668	0.00428549	0.43243	-0.00720302	0.00647673	0.268503
cg08101107	0.00462515	0.00630092	0.464483	-0.00151285	0.00342153	0.659244	-0.00102889	0.00517102	0.842652
cg08101139	-0.00243934	0.00845154	0.77341	-8.6444e-05	0.00458936	0.985006	0.00100544	0.00693598	0.885008
cg08101160	0.0068586	0.0114252	0.549539	-0.00490889	0.00620414	0.430514	-0.00192156	0.00937642	0.838002
cg08101172	0.0074994	0.00356953	0.03793	0.000169659	0.00193833	0.930411	-0.00567247	0.00292943	0.0553877
cg08101174	-0.0248873	0.0135773	0.0695061	0.00858583	0.00737278	0.246728	0.0258664	0.0111426	0.0221078
cg08101192	-0.0002641	0.0148725	0.985864	0.000995768	0.00807606	0.902096	0.0104652	0.0122055	0.393076
cg08101193	0.00124174	0.00730749	0.86538	-0.00135462	0.00396812	0.733472	0.000574881	0.00599709	0.923806
cg08101228	0.0140626	0.00976381	0.152629	-0.00261128	0.00530195	0.623338	-0.00567752	0.00801293	0.480106
cg08101264	-0.012146	0.0038246	0.00193927	0.00260961	0.00207684	0.211586	0.0104933	0.00313876	0.001133
cg08101286	-0.0113318	0.0143491	0.431389	0.00534223	0.00779187	0.494398	0.010858	0.011776	0.35852
cg08101300	-0.0274236	0.0124982	0.0303237	0.0136614	0.00678679	0.0465642	0.0167485	0.010257	0.105353
cg08101303	-0.0100091	0.0052266	0.0580848	0.000571382	0.00283815	0.840819	0.0126797	0.00428935	0.00381282
cg08101329	0.0045172	0.00974361	0.643846	-0.00834343	0.00529098	0.117687	-0.00443225	0.00799635	0.580509
cg08101375	0.000611854	0.0186918	0.973946	0.00299291	0.01015	0.768652	-0.00982134	0.0153399	0.523343
cg08101377	0.0015949	0.00216873	0.463655	0.00086215	0.00117767	0.465674	-0.00202051	0.00177983	0.258746
cg08101543	0.0205163	0.0120043	0.0902561	-0.00827412	0.00651859	0.207009	-0.00749076	0.00985165	0.448669
cg08101617	0.00449451	0.00639206	0.483455	0.0040949	0.00347102	0.240649	-0.00126421	0.00524581	0.810008
cg08101646	-0.00875667	0.00722036	0.227814	-3.21785e-05	0.00392081	0.993467	0.00421622	0.00592558	0.478262
cg08101650	0.00873392	0.0126895	0.492726	-0.00800549	0.00689066	0.247836	-0.010745	0.010414	0.304437
cg08101683	-0.00349691	0.00590882	0.555191	-0.00119163	0.00320861	0.711065	0.00232042	0.00484923	0.633235
cg08101690	0.0160084	0.015028	0.2891	-0.0110479	0.00816052	0.178567	-0.00499284	0.0123331	0.686388
cg08101739	-0.00511889	0.01344	0.704035	0.00535152	0.00729822	0.464957	0.00613615	0.0110299	0.579123
cg08101769	0.00326453	0.00795199	0.682216	-0.0075428	0.0043181	0.0834655	0.000984205	0.00652601	0.8804
cg08101771	-0.0152991	0.0153591	0.321391	-0.000934446	0.0083403	0.910996	0.00734681	0.0126048	0.561183
cg08101859	-0.00051763	0.01089	0.962175	-0.00459544	0.0059135	0.438762	0.0059864	0.00893717	0.504368
cg08101903	0.0222832	0.0067966	0.00139708	-0.0104557	0.0036907	0.0054868	-0.014798	0.00557781	0.00915818
cg08101918	-0.0148227	0.00728723	0.0443505	0.0013044	0.00395712	0.742304	0.00986294	0.00598046	0.101961
cg08101922	-0.0771154	0.061537	0.212806	0.0348439	0.0334159	0.299357	0.0993075	0.050502	0.0517705
cg08101955	-0.00236485	0.00951217	0.804124	0.000209968	0.00516531	0.967649	0.00286975	0.00780641	0.713867
cg08101962	0.000722241	0.00194722	0.711419	-0.000322789	0.00105738	0.760736	-0.000394334	0.00159804	0.805553
cg08101966	-0.000362888	0.00267769	0.892446	-0.00167184	0.00145404	0.252726	-5.41616e-05	0.00219752	0.980381
cg08101977	0.0163753	0.0169291	0.335523	0.00127851	0.00919285	0.889644	-0.01621	0.0138933	0.245834
cg08102026	-4.72691e-05	0.0196914	0.998089	0.0127868	0.0106928	0.234336	-0.00329399	0.0161603	0.838861
cg08102106	-0.0129212	0.00871605	0.141078	-0.000481969	0.004733	0.919076	0.00947172	0.00715305	0.188198
cg08102116	-0.00148205	0.00239233	0.536868	0.000565069	0.00129908	0.664433	0.00159994	0.00196332	0.416883
cg08102141	0.00492619	0.00233632	0.0372554	-0.00460162	0.00126867	0.000436032	-0.00229574	0.00191736	0.233746
cg08102185	0.0014198	0.00502078	0.777873	-0.00030155	0.00272639	0.912132	-0.00332713	0.00412043	0.421138
cg08102264	-0.0133227	0.0148874	0.372797	-0.000693057	0.00808417	0.931837	0.0108135	0.0122177	0.378053
cg08102294	0.0100355	0.0137502	0.467035	0.00256183	0.00746663	0.732175	-0.0131993	0.0112844	0.244654
cg08102306	-0.00602865	0.0139215	0.66583	-0.000455363	0.00755968	0.952077	0.0150086	0.0114251	0.191695
cg08102414	-0.019253	0.0161908	0.236949	0.00805777	0.00879193	0.361412	0.0239234	0.0132874	0.0745283
cg08102481	0.00886537	0.0140035	0.527995	0.0154416	0.00760422	0.0447015	-0.00349087	0.0114924	0.761888
cg08102508	0.00404056	0.00511871	0.431593	0.00350532	0.00277956	0.20994	-0.00505364	0.0042008	0.231553
cg08102533	0.0194119	0.0236844	0.414212	-0.0129184	0.0128611	0.317366	0.00160826	0.0194373	0.934208
cg08102564	-0.0141574	0.107781	0.895736	0.0165244	0.0585273	0.778216	0.0244609	0.0884533	0.782652
cg08102602	0.00591185	0.00656003	0.369455	0.00478067	0.00356223	0.182345	-0.00484726	0.00538366	0.369892
cg08102619	-0.000417585	0.00287117	0.884629	-0.000429865	0.00155911	0.783286	0.000407295	0.0023563	0.863084
cg08102653	0.0342897	0.017038	0.0466053	-0.00618615	0.00925197	0.505132	-0.0337674	0.0139827	0.0173859
cg08102663	0.00563548	0.00998167	0.573507	0.00215829	0.00542026	0.691262	-0.0077769	0.00819172	0.344518
cg08102688	0.0040912	0.0023753	0.0878084	-0.00283489	0.00128984	0.0300541	-0.00117628	0.00194935	0.547472
cg08102814	0.00585864	0.0144058	0.68503	-0.00478286	0.00782267	0.54219	-0.00479284	0.0118225	0.685972
cg08102826	-0.0133617	0.00809569	0.1017	-0.00427391	0.00439613	0.333085	0.00647016	0.00664394	0.332271
cg08102836	-0.0218401	0.00964034	0.0254403	0.00683313	0.0052349	0.194514	0.0144213	0.0079116	0.071049
cg08102837	-0.0114729	0.0212932	0.591108	0.0130191	0.0115627	0.262631	-0.000970874	0.0174748	0.955794
cg08102838	0.00229497	0.009407	0.807713	0.0067029	0.0051082	0.19219	-0.00378142	0.0077201	0.625241
cg08102898	0.0148736	0.0140827	0.293208	-0.0211476	0.00764722	0.00666923	-0.00685155	0.0115574	0.554512
cg08103072	0.0162422	0.0193895	0.404028	0.00605753	0.0105289	0.566248	-0.0130704	0.0159125	0.413202
cg08103074	0.00989262	0.0123551	0.425036	-0.00863771	0.00670907	0.200634	-0.00803146	0.0101395	0.430011
cg08103107	-0.0203878	0.011794	0.0866753	0.00768346	0.00640438	0.232826	0.0216302	0.00967904	0.0274547
cg08103138	0.000626064	0.0124038	0.959837	-0.00606789	0.00673553	0.369622	-0.000138568	0.0101795	0.989164
cg08103144	0.00284403	0.0116902	0.808239	0.00241447	0.00634801	0.704419	-0.00259747	0.00959385	0.787096
cg08103199	-0.000156211	0.00282441	0.955994	0.00106654	0.00153371	0.488271	-0.000119053	0.00231793	0.95913
cg08103220	0.00313382	0.00613951	0.610769	-8.31002e-05	0.00333388	0.980159	-0.00161463	0.00503855	0.749231
cg08103317	-0.00236241	0.00218064	0.281018	0.00109851	0.00118413	0.355599	0.00126189	0.0017896	0.482224
cg08103359	-0.000885695	0.0148948	0.952691	0.00440305	0.00808821	0.587283	0.00913085	0.0122238	0.456675
cg08103377	-0.0213079	0.00771631	0.00674577	0.00642252	0.00419012	0.128201	0.013555	0.00633259	0.0345221
cg08103401	0.00045352	0.0114175	0.968387	0.00888416	0.00619996	0.154711	-0.00652073	0.00937009	0.487954
cg08103472	-0.0829964	0.048626	0.0906748	0.0543265	0.0264049	0.0420088	0.0284406	0.0399062	0.477549
cg08103496	0.00251112	0.00401566	0.533048	0.00139248	0.00218059	0.524425	0.00157279	0.00329556	0.634135
cg08103551	0.00217559	0.00225114	0.335944	-0.00107298	0.00122242	0.38199	-0.00169911	0.00184746	0.359741
cg08103568	-0.00244886	0.0107517	0.820252	0.00551422	0.0058384	0.346997	0.00710258	0.00882367	0.422587
cg08103612	0.0125755	0.0127466	0.326012	0.00166349	0.00692165	0.81052	-0.00714901	0.0104608	0.495785
cg08103644	-0.0118688	0.0137149	0.388708	-0.00226615	0.00744748	0.761487	0.0143936	0.0112555	0.203656
cg08103676	-0.00400322	0.00259457	0.125721	0.00154088	0.0014089	0.276489	0.00120627	0.0021293	0.5722
cg08103691	0.00546981	0.00907317	0.547846	-0.00137552	0.00492692	0.780628	-0.00835595	0.00744614	0.264227
cg08103706	-0.00436996	0.00836783	0.602558	0.00268563	0.00454391	0.555706	0.00218731	0.00686728	0.750701
cg08103775	0.0370357	0.0293783	0.210102	-0.0162927	0.015953	0.309357	-0.0114886	0.0241101	0.63466
cg08103847	-0.0092602	0.00516732	0.0758709	0.00316433	0.00280597	0.261895	0.00666664	0.0042407	0.118809
cg08103876	0.00142604	0.0107488	0.894698	-0.00414966	0.00583684	0.478624	0.00112306	0.00882131	0.898926
cg08103922	0.00134196	0.0121816	0.91248	0.00624909	0.00661484	0.346879	0.0012429	0.00999712	0.901285
cg08103980	0.0043694	0.0122227	0.721416	-0.0025782	0.00663718	0.698435	-0.00446892	0.0100309	0.656822
cg08103988	-0.0298306	0.0408341	0.466619	0.0196799	0.0221738	0.37673	0.005344	0.0335116	0.873593
cg08104023	-0.0190256	0.0130046	0.146321	-0.00377262	0.00706178	0.59426	0.0142117	0.0106726	0.185741
cg08104032	0.0176524	0.00973902	0.07263	0.000499245	0.00528849	0.924961	-0.0074633	0.00799258	0.352463
cg08104040	0.00558891	0.0177995	0.754122	0.00687336	0.00966551	0.478514	-0.00968878	0.0146076	0.508547
cg08104130	-0.00635767	0.00705467	0.369451	0.00415823	0.00383083	0.28009	0.00135225	0.0057896	0.815757
cg08104146	-0.00610693	0.0116856	0.602302	0.00590837	0.00634553	0.353837	0.00533427	0.00959011	0.579186
cg08104207	-0.00909655	0.0115314	0.431896	-0.00249576	0.00626179	0.690983	0.0087758	0.00946354	0.355787
cg08104224	0.00102956	0.00782486	0.895561	0.00184086	0.00424906	0.665689	-0.00325201	0.00642168	0.613582
cg08104283	0.00264096	0.0105317	0.802465	0.0077544	0.00571893	0.177902	-0.00811891	0.00864311	0.349609
cg08104310	0.0038411	0.0122949	0.755318	-0.0119018	0.0066764	0.0773984	0.000594754	0.0100902	0.953104
cg08104402	-0.00262663	0.00241386	0.27891	0.00143167	0.00131078	0.277119	0.00108589	0.001981	0.584699
cg08104415	0.0100442	0.00812227	0.218861	-0.00266079	0.00441056	0.547566	-0.00492573	0.00666575	0.461504
cg08104437	0.024705	0.012039	0.0425367	-0.00361226	0.00653746	0.581693	-0.022427	0.00988016	0.0251627
cg08104448	0.0100954	0.0140801	0.474895	0.00919495	0.0076458	0.231708	-0.00661847	0.0115552	0.56797
cg08104449	0.00341835	0.00310241	0.272938	-0.000488531	0.00168467	0.772373	0.000597377	0.00254607	0.814935
cg08104462	0.00325701	0.00369982	0.380607	-0.00120993	0.00200908	0.548259	0.00266533	0.00303635	0.381962
cg08104480	-0.00193665	0.0136759	0.887647	0.00452091	0.00742628	0.543931	0.0054961	0.0112235	0.625323
cg08104492	-0.00146977	0.00816814	0.857531	0.00343691	0.00443547	0.440079	0.00388698	0.0067034	0.5632
cg08104501	-7.24757e-05	0.00871906	0.993383	-0.00391129	0.00473463	0.410535	-0.0036336	0.00715553	0.612608
cg08104512	-0.00202783	0.00841392	0.809996	0.0020089	0.00456893	0.661027	-0.00928618	0.00690511	0.181447
cg08104527	-0.00206675	0.00382936	0.590486	0.000927401	0.00207942	0.656481	-0.000358242	0.00314267	0.909451
cg08104568	-0.0294785	0.0128104	0.0232676	0.0141702	0.00695629	0.0440468	0.0238627	0.0105132	0.0251689
cg08104573	0.00328481	0.00829451	0.692856	0.000630955	0.00450409	0.888849	-0.00102396	0.00680711	0.880705
cg08104579	0.00388148	0.007547	0.608069	-3.54474e-05	0.00409818	0.993114	-0.00299863	0.00619364	0.629245
cg08104594	-0.00763524	0.0152244	0.617012	0.00840919	0.00826718	0.311301	-0.00811416	0.0124943	0.517416
cg08104642	0.00759978	0.00695456	0.276879	0.000154878	0.00377647	0.967361	-0.00641536	0.00570744	0.263445
cg08104711	-0.00843198	0.00807364	0.298598	-0.000614107	0.00438416	0.888858	0.00985021	0.00662585	0.139972
cg08104725	0.0059369	0.00985103	0.54797	0.00301006	0.00534932	0.574784	-0.00364393	0.00808451	0.653071
cg08104733	-0.00476405	0.0109657	0.664811	-0.00907713	0.00595458	0.130281	0.0132043	0.00899926	0.145157
cg08104736	-0.00223732	0.00793738	0.778572	0.00280191	0.00431017	0.517002	0.00146871	0.00651403	0.822033
cg08104761	-0.00174713	0.00368486	0.636343	0.00185976	0.00200096	0.354699	0.00298566	0.00302408	0.325664
cg08104780	0.0029214	0.0070499	0.679396	-0.00308715	0.00382824	0.421744	-0.00487448	0.00578569	0.401332
cg08104826	-0.000637261	0.00759319	0.933268	-0.00269781	0.00412326	0.514291	-0.00159529	0.00623155	0.798428
cg08104845	-0.00626362	0.0198327	0.752736	-0.00974849	0.0107696	0.367344	0.0113511	0.0162762	0.487023
cg08104877	-0.000322411	0.0156008	0.983549	-0.00293951	0.00847155	0.729265	0.00656229	0.0128032	0.609293
cg08104894	-0.0222062	0.0273371	0.418368	0.00432419	0.0148446	0.771373	0.00179326	0.0224349	0.936437
cg08104913	0.000457831	0.00317463	0.885594	0.00134294	0.00172389	0.437642	0.000730502	0.00260534	0.779708
cg08104957	-0.01496	0.00722466	0.0407291	0.00786153	0.00392314	0.0475402	0.0142945	0.00592911	0.0175705
cg08104981	-0.00329957	0.00369291	0.373547	0.0013414	0.00200533	0.50495	0.000220827	0.00303069	0.942047
cg08104999	0.0113427	0.00782749	0.150158	0.00184756	0.00425049	0.664653	-0.00568505	0.00642384	0.378091
cg08105005	0.00775632	0.00689461	0.263045	0.00122237	0.00374392	0.74467	-0.0074209	0.00565825	0.192414
cg08105055	-0.0229619	0.0208976	0.274262	0.0211484	0.0113478	0.0650372	0.0213974	0.0171501	0.214808
cg08105096	0.00810779	0.0110455	0.464489	-0.00465503	0.00599794	0.439352	-0.00910397	0.00906479	0.317427
cg08105174	-0.00539016	0.0100236	0.591836	-0.00137073	0.00544301	0.80164	-0.000518806	0.0082261	0.949827
cg08105183	-0.0278042	0.0667734	0.677932	0.0129601	0.0362594	0.721456	0.0318365	0.0547994	0.562453
cg08105217	0.015745	0.00735634	0.034537	-0.00150486	0.00399465	0.707107	-0.0082072	0.00603718	0.176786
cg08105223	0.000542721	0.00852296	0.949343	-0.00764883	0.00462815	0.101248	0.00539229	0.0069946	0.442405
cg08105228	-0.00498876	0.0153371	0.745592	-0.0158173	0.00832836	0.0601565	0.0120904	0.0125868	0.33888
cg08105265	-0.00739695	0.00738938	0.319012	0.000349378	0.00401259	0.930774	0.00395592	0.00606429	0.515549
cg08105294	0.0119099	0.00692292	0.0881803	-0.00139441	0.00375929	0.711409	-0.011417	0.00568148	0.0469313
cg08105295	-0.0099312	0.0151575	0.513706	0.000793499	0.00823084	0.923374	0.0180494	0.0124394	0.14963
cg08105328	0.0260038	0.0140976	0.0677932	0.00172518	0.0076553	0.82212	-0.0180274	0.0115696	0.122065
cg08105352	0.00172914	0.00537027	0.748076	-0.00392886	0.00291617	0.180663	0.00167233	0.00440725	0.705085
cg08105378	0.0112049	0.0112412	0.321061	-0.00778845	0.0061042	0.204672	-0.0102696	0.00922537	0.268055
cg08105396	-0.021852	0.0123608	0.0798593	0.0186063	0.00671216	0.0065438	0.0223302	0.0101442	0.0298054
cg08105469	-0.000587824	0.011108	0.957893	0.0124591	0.0060319	0.0412219	-0.00191637	0.00911611	0.833886
cg08105471	0.00180868	0.0135059	0.893713	-0.00113391	0.00733401	0.877413	-0.0088094	0.011084	0.42845
cg08105503	6.5755e-05	0.0185927	0.997185	-0.00605763	0.0100962	0.549747	-0.00554287	0.0152586	0.717106
cg08105512	-0.00484268	0.0159624	0.762173	-0.00815708	0.00866793	0.348734	0.00643054	0.0131	0.624488
cg08105529	0.00795525	0.00642537	0.218315	0.00128027	0.00348911	0.714374	-0.00470619	0.00527315	0.374083
cg08105567	-0.00518392	0.00859671	0.547742	0.00677076	0.0046682	0.149792	0.00452802	0.00705512	0.522334
cg08105571	0.00491091	0.00570593	0.391293	8.01715e-05	0.00309844	0.979404	-0.00585362	0.00468272	0.213935
cg08105585	0.0133647	0.00991617	0.180501	0.00157433	0.00538469	0.770554	-0.00922813	0.00813796	0.259276
cg08105689	0.000985636	0.0163531	0.952048	-0.0118879	0.00888007	0.183424	0.00412259	0.0134206	0.759284
cg08105748	-5.29576e-05	0.00243274	0.982672	0.00382574	0.00132103	0.00455987	-0.00108901	0.00199649	0.58654
cg08105781	0.00512086	0.00291684	0.0819366	-0.000938653	0.0015839	0.554651	-0.00432886	0.00239378	0.0732795
cg08105792	-0.0132422	0.0149605	0.378011	0.0031642	0.00812388	0.697664	0.00969596	0.0122778	0.431392
cg08105813	-0.0213105	0.0257725	0.410101	-0.00216204	0.013995	0.877509	0.0179436	0.0211509	0.39808
cg08105844	-0.00779304	0.00754682	0.304044	-0.00140882	0.00409808	0.731672	0.00833655	0.0061935	0.181065
cg08105876	0.0203937	0.00957633	0.0354349	0.00126009	0.00520015	0.808985	-0.0150223	0.00785907	0.0585478
cg08105914	0.00639872	0.0116593	0.58425	0.00455339	0.00633126	0.473548	0.0020535	0.00956853	0.830469
cg08105965	-0.000571078	0.00550668	0.917591	0.000882004	0.00299025	0.76858	0.00031967	0.00451921	0.943736
cg08105983	-0.0422986	0.0249846	0.0932883	0.0309017	0.0135672	0.0246784	0.0360174	0.0205043	0.0817722
cg08106012	0.00935448	0.0171859	0.58733	0.0214785	0.00933232	0.0232459	-0.0155783	0.0141041	0.271777
cg08106034	-0.00854196	0.0145536	0.558452	-0.000910755	0.00790289	0.908462	0.0198134	0.0119438	0.0999871
cg08106066	0.0122921	0.011202	0.274901	0.00327647	0.00608292	0.591228	-0.00369085	0.00919322	0.688849
cg08106108	-0.0203896	0.00996683	0.043167	0.00772759	0.0054122	0.156179	0.0179108	0.00817954	0.0306575
cg08106124	-0.00444909	0.00683874	0.51668	0.00302251	0.00371358	0.417457	0.0025168	0.00561239	0.65472
cg08106164	0.0363994	0.0166167	0.0305957	-0.0120107	0.0090232	0.18591	-0.0357274	0.0136369	0.0100374
cg08106165	0.0106066	0.0102088	0.301102	-0.00380749	0.00554362	0.493639	-0.00438405	0.00837816	0.601838
cg08106184	0.00126508	0.0033405	0.705632	-0.000632266	0.00181396	0.728089	-0.00298089	0.00274147	0.279266
cg08106190	-0.0112782	0.0086001	0.192453	0.00250643	0.00467003	0.592556	0.00499795	0.0070579	0.480359
cg08106205	-0.0122767	0.0170265	0.472418	0.0166432	0.00924575	0.0745874	0.00548664	0.0139732	0.695336
cg08106256	-0.0135302	0.00964296	0.163399	0.00511831	0.00523633	0.330486	0.00914774	0.00791375	0.250214
cg08106279	0.00433774	0.0104848	0.679887	0.000108497	0.00569345	0.984831	-0.000500057	0.00860461	0.953762
cg08106319	-0.0246115	0.0197129	0.2145	0.00654126	0.0107045	0.542411	0.0325847	0.0161779	0.0464349
cg08106339	0.0026336	0.0124691	0.833114	0.00442696	0.00677099	0.514597	-0.001644	0.0102331	0.87266
cg08106377	0.00705083	0.00786207	0.371776	-0.000278241	0.00426927	0.948155	-0.0129312	0.00645222	0.0475121
cg08106386	0.00632637	0.0081593	0.439792	-0.00187267	0.00443067	0.673367	0.000315584	0.00669614	0.962496
cg08106392	-0.00771515	0.006108	0.209216	0.00667128	0.00331677	0.0467306	0.000155272	0.00501269	0.975345
cg08106393	0.0167843	0.0104005	0.109436	-0.0114798	0.00564767	0.0444956	-0.00997318	0.00853542	0.245153
cg08106415	0.0470127	0.0199055	0.0199454	-0.0102178	0.0108091	0.346581	-0.0454963	0.016336	0.00630366
cg08106445	-0.0107743	0.00840491	0.202571	0.00199344	0.00456404	0.663134	0.0079384	0.00689771	0.25228
cg08106449	0.0012728	0.00272204	0.641004	0.000112232	0.00147813	0.939614	0.00181646	0.00223392	0.417902
cg08106455	0.0310509	0.0195562	0.115207	-0.00644082	0.0106194	0.545423	-0.0110712	0.0160493	0.491757
cg08106503	0.00563422	0.0102237	0.582687	0.00127576	0.00555168	0.818677	-0.0016486	0.00839034	0.844591
cg08106511	0.00415002	0.0113012	0.714161	-0.00348461	0.0061368	0.571313	-0.0114282	0.00927464	0.220501
cg08106532	0.0102341	0.00775269	0.189551	-0.00321705	0.00420988	0.446403	-0.0107547	0.00636245	0.093795
cg08106565	-0.00895458	0.0123676	0.470582	0.0122049	0.00671589	0.0718907	0.00269378	0.0101498	0.791197
cg08106635	-0.0025967	0.00692254	0.708303	0.00244462	0.00375909	0.516839	0.00143909	0.00568117	0.800503
cg08106661	-0.00894799	0.00731723	0.223994	0.000567567	0.00397341	0.886677	0.00545963	0.00600508	0.365249
cg08106667	0.000753054	0.00250666	0.764423	-0.000248511	0.00136117	0.855471	-0.000445045	0.00205716	0.829124
cg08106706	-0.00131832	0.00475673	0.782186	-0.00300726	0.002583	0.246841	0.000662624	0.00390373	0.865525
cg08106708	0.0369299	0.0233882	0.117209	-0.00944561	0.0127003	0.458625	-0.0231	0.0191942	0.231371
cg08106730	-0.02417	0.0135992	0.078281	0.0143357	0.00738464	0.0547818	0.0128632	0.0111605	0.251588
cg08106764	-0.00652605	0.00841781	0.439845	0.0051083	0.00457105	0.266201	0.00371526	0.0069083	0.591804
cg08106773	0.00109943	0.00275537	0.690656	-0.000234905	0.00149622	0.875534	6.28712e-05	0.00226127	0.977869
cg08106785	0.00766463	0.00767347	0.32006	-0.00108608	0.00416685	0.794852	-0.00806414	0.00629743	0.203048
cg08106791	0.0478755	0.016323	0.00408555	-0.00503109	0.00886374	0.571461	-0.0388277	0.0133959	0.00452705
cg08106798	-0.00357203	0.00708193	0.614999	7.59833e-05	0.00384564	0.984272	-0.00468544	0.00581197	0.421884
cg08106847	0.00850559	0.00859149	0.324346	-0.00203258	0.00466536	0.663926	-0.00578131	0.00705083	0.414019
cg08106887	0.00323766	0.0072063	0.654113	0.00282854	0.00391317	0.471321	-0.00483316	0.00591404	0.415561
cg08106907	-0.0344573	0.0167498	0.0420344	0.0197634	0.00909549	0.0319347	0.0213491	0.0137462	0.123272
cg08106921	-0.00534866	0.0131936	0.685973	0.0064325	0.00716442	0.371232	0.00503784	0.0108277	0.642655
cg08106961	0.000397995	0.0160802	0.980299	0.0109881	0.00873191	0.210918	-0.001402	0.0131967	0.915586
cg08106973	-0.0141565	0.00886229	0.113048	0.00821417	0.00481241	0.0906672	0.010915	0.00727307	0.136289
cg08107017	0.00506182	0.00558014	0.36633	0.000402715	0.00303013	0.894513	-0.00563394	0.00457949	0.221226
cg08107079	0.00212692	0.0134307	0.874461	0.000847749	0.00729314	0.907675	5.65499e-05	0.0110222	0.995916
cg08107083	-0.00531357	0.00913735	0.562078	0.00377582	0.00496177	0.448296	0.010066	0.00749881	0.182246
cg08107098	-0.00646716	0.0110136	0.558273	0.00457956	0.0059806	0.445473	0.00916272	0.00903857	0.312934
cg08107112	0.0222859	0.0233941	0.342868	0.0184965	0.0127035	0.148238	-0.0147576	0.019199	0.443739
cg08107208	0.00515815	0.00725581	0.478651	-0.00183628	0.00394006	0.642098	-0.00332976	0.00595467	0.577173
cg08107272	0.00328969	0.00297347	0.27099	-0.00110957	0.00161466	0.493411	-0.00440833	0.00244026	0.073574
cg08107308	0.00378915	0.0172772	0.826812	0.00932225	0.0093819	0.322578	0.000166582	0.014179	0.990648
cg08107327	0.0104402	0.0179418	0.56183	0.00121827	0.0097428	0.900718	0.00783635	0.0147245	0.595661
cg08107352	-0.0117709	0.0141761	0.408151	-0.00321145	0.00769794	0.677357	0.00784396	0.011634	0.501582
cg08107354	-0.000657256	0.00635182	0.917774	-0.00159017	0.00344917	0.645687	0.00168456	0.00521279	0.747189
cg08107359	-0.0160339	0.0178959	0.372233	0.00834149	0.00971782	0.392555	-0.00186146	0.0146867	0.899374
cg08107394	0.0033206	0.0091591	0.717639	0.00294162	0.00497358	0.555434	-0.00580308	0.00751666	0.441752
cg08107402	0.0103093	0.0105118	0.328876	-0.00564043	0.00570813	0.325253	-0.00287496	0.0086268	0.739573
cg08107572	-0.00123494	0.0125362	0.921706	0.00340308	0.00680741	0.618138	-0.00814932	0.0102882	0.430003
cg08107636	-0.00662687	0.008611	0.443198	-0.000231953	0.00467596	0.960527	0.00921035	0.00706685	0.195188
cg08107649	-0.000925145	0.00797624	0.907874	6.74401e-05	0.00433127	0.987605	-0.000940383	0.00654591	0.886032
cg08107689	0.0158521	0.0121765	0.195684	-0.00246709	0.0066121	0.709779	-0.0166003	0.00999298	0.0995226
cg08107701	-0.00104726	0.00348114	0.764106	0.000188544	0.00189033	0.920731	9.24651e-05	0.00285689	0.974239
cg08107735	-0.0195442	0.0165624	0.24053	0.00750948	0.00899371	0.405544	0.0235351	0.0135923	0.0861671
cg08107777	0.00396089	0.0162902	0.808345	0.00946665	0.0088459	0.286884	-0.00838576	0.013369	0.531791
cg08107784	0.00825492	0.00668818	0.219738	0.00166321	0.00363182	0.647887	-0.00961967	0.00548883	0.0824587
cg08107849	-0.00505352	0.0127061	0.691605	0.011219	0.0068997	0.106808	-0.00225761	0.0104276	0.828997
cg08107850	0.000466613	0.0116286	0.968065	-0.00503227	0.00631457	0.427208	0.00342664	0.00954331	0.720237
cg08107909	0.0113656	0.0149271	0.448043	0.0102678	0.0081057	0.207923	-0.0052792	0.0122503	0.667352
cg08107915	0.0161433	0.0103336	0.12111	-0.00217153	0.00561136	0.699513	-0.0142104	0.00848055	0.0966469
cg08107945	-0.000708145	0.00409363	0.86298	0.000795534	0.00222293	0.721121	0.000555503	0.00335955	0.868971
cg08107960	-0.00161231	0.00646951	0.803658	0.00216558	0.00351308	0.538882	-0.00287123	0.00530938	0.589749
cg08107987	0.0163001	0.0148777	0.275646	-0.0020066	0.00807893	0.804308	-0.0121382	0.0122098	0.322341
cg08108029	-0.00845363	0.0104342	0.419582	0.00824585	0.00566598	0.148427	0.0142184	0.00856309	0.099677
cg08108051	0.0111348	0.00741279	0.135936	-0.00406776	0.0040253	0.314451	-0.00443364	0.00608351	0.467675
cg08108155	0.00878379	0.0037019	0.0193907	-0.00341526	0.00201021	0.0921542	-0.00564569	0.00303806	0.0657975
cg08108165	0.0238818	0.019994	0.234871	-0.0275391	0.0108572	0.0125999	-0.00807564	0.0164086	0.623588
cg08108188	-0.00139862	0.00305479	0.647967	-0.00186472	0.00165882	0.263406	-0.000952827	0.002507	0.704628
cg08108200	-0.000247193	0.00221919	0.911511	0.00171376	0.00120507	0.157818	-0.00121964	0.00182124	0.504466
cg08108224	-0.00666235	0.00947143	0.483284	-0.0018141	0.00514319	0.724974	0.00108486	0.00777298	0.889257
cg08108289	-0.00305958	0.0042225	0.470243	0.000707676	0.00229291	0.758182	0.00400025	0.00346531	0.25085
cg08108315	-0.0232981	0.0137733	0.0935643	0.00472657	0.00747918	0.528722	0.021289	0.0113034	0.062285
cg08108321	-0.00239263	0.00438055	0.586039	0.00110368	0.00237873	0.643581	0.00282951	0.00359501	0.432936
cg08108341	-0.00714466	0.00804656	0.376524	0.00148237	0.00436945	0.735062	0.00195288	0.00660362	0.767995
cg08108362	-0.00553047	0.00470976	0.242828	0.00106582	0.0025575	0.677677	0.00427041	0.00386519	0.27164
cg08108478	-0.0199154	0.0132181	0.134761	0.0161975	0.00717771	0.0260073	0.00992221	0.0108478	0.362363
cg08108518	-0.00411038	0.00974731	0.674071	0.00610362	0.00529299	0.251348	0.0029136	0.00799938	0.716387
cg08108619	-0.000708841	0.00539471	0.895702	0.000610087	0.00292944	0.835411	0.000181999	0.00442732	0.967284
cg08108641	-0.0118838	0.0156289	0.44866	0.0111283	0.00848684	0.192506	0.0242561	0.0128263	0.0612383
cg08108655	0.00109426	0.00761798	0.886046	0.00122645	0.00413672	0.767424	-0.00486084	0.0062519	0.438534
cg08108679	-0.0353962	0.0196165	0.0739038	0.0142016	0.0106522	0.185218	0.0270756	0.0160988	0.0954375
cg08108680	-0.00947074	0.0188476	0.616327	-0.0029133	0.0102346	0.776447	0.00414339	0.0154678	0.789299
cg08108699	0.0108419	0.0148848	0.467927	-0.000890199	0.00808277	0.912503	-0.00899888	0.0122156	0.462891
cg08108713	-0.012873	0.0133789	0.338064	0.00517599	0.00726501	0.477692	0.0119112	0.0109797	0.280365
cg08108750	-0.0132292	0.00785189	0.0948533	0.00363702	0.00426374	0.395507	0.0134414	0.00644386	0.0392982
cg08108828	-0.0139797	0.0062005	0.0261384	0.00660486	0.003367	0.0523305	0.0107166	0.0050886	0.037479
cg08108868	0.00361307	0.00864143	0.676681	0.00107134	0.00469248	0.819828	0.00308931	0.00709182	0.663969
cg08108911	-0.00503513	0.00277134	0.0719622	-0.000466423	0.0015049	0.757195	0.00577209	0.00227438	0.0125529
cg08108953	0.000811711	0.00832704	0.922523	-0.000872693	0.00452176	0.847316	-0.000587918	0.00683381	0.931598
cg08108965	0.00561974	0.0142011	0.693073	0.00259073	0.00771147	0.737542	-0.00800808	0.0116545	0.49345
cg08108966	0.00390042	0.00355457	0.274908	-0.00167708	0.00193021	0.386815	-0.00401277	0.00291715	0.171747
cg08108993	0.00159942	0.00229692	0.48769	-0.000296279	0.00124728	0.812679	-0.00056557	0.00188503	0.764718
cg08109029	-0.0048987	0.0103413	0.636652	0.00780559	0.00561556	0.167338	-0.0038966	0.00848689	0.647046
cg08109030	0.00310152	0.00750577	0.680251	-0.00719077	0.00407579	0.0804637	0.00168423	0.00615981	0.785042
cg08109136	-0.00831805	0.010524	0.431001	0.00188542	0.00571475	0.742087	0.00714325	0.00863679	0.409987
cg08109266	-0.0021126	0.00639672	0.74183	0.000841122	0.00347356	0.809115	0.00679941	0.00524964	0.197958
cg08109333	0.00150375	0.0158814	0.924737	-0.00706005	0.00862396	0.414753	-0.0110333	0.0130335	0.399096
cg08109336	0.0040118	0.0094634	0.672446	-0.00470515	0.00513882	0.361875	0.00109872	0.00776639	0.887757
cg08109345	0.0067535	0.0106645	0.527873	-0.00190227	0.00579106	0.74317	0.00136489	0.00875212	0.876358
cg08109407	-0.00335892	0.00273227	0.221564	0.00221711	0.00148368	0.137953	0.00318878	0.00224231	0.157828
cg08109453	0.000689853	0.00387908	0.859176	-0.00150055	0.00210642	0.477743	0.00116236	0.00318347	0.715719
cg08109476	-0.0179514	0.00968729	0.0665494	0.000362752	0.0052604	0.945148	0.0102225	0.00795013	0.201203
cg08109505	0.00611448	0.00666411	0.360876	-0.0012369	0.00361875	0.733151	-0.00498553	0.00546908	0.36398
cg08109516	-0.00244483	0.00240974	0.312543	-0.000353636	0.00130854	0.787473	0.000618111	0.00197762	0.755212
cg08109529	-0.030902	0.013833	0.0275097	0.00952933	0.0075116	0.207256	0.0223586	0.0113524	0.0514097
cg08109537	0.00216958	0.00615844	0.725293	-0.00396041	0.00334416	0.238857	0.00460971	0.00505409	0.363724
cg08109545	0.00281451	0.0084112	0.738553	-0.00372048	0.00456746	0.417083	0.000585325	0.00690288	0.932579
cg08109560	0.000372184	0.00237431	0.875726	-0.000712256	0.0012893	0.58177	-0.000450327	0.00194854	0.817659
cg08109568	-0.0256627	0.0269402	0.342891	0.0185145	0.0146291	0.208333	-0.00801105	0.0221092	0.717793
cg08109571	-0.00465227	0.00296636	0.119673	0.000580551	0.00161079	0.719229	0.00438467	0.00243442	0.0744245
cg08109624	-0.00581292	0.0123978	0.640092	-0.00619688	0.00673225	0.359337	-0.00679168	0.0101746	0.50584
cg08109625	0.00667242	0.0143582	0.643058	0.00799989	0.00779682	0.307121	0.00012791	0.0117835	0.991359
cg08109646	0.0137996	0.0114503	0.230723	0.00635229	0.00621774	0.309193	-0.00732072	0.00939698	0.437623
cg08109681	-0.00644687	0.00788361	0.415264	0.000236943	0.00428097	0.955962	0.00320964	0.00646989	0.620822
cg08109808	0.00666278	0.0139352	0.633508	-4.53037e-05	0.00756708	0.995234	-0.00342473	0.0114363	0.765152
cg08109815	-0.00489003	0.00452362	0.282062	-0.000733361	0.00245642	0.765848	0.00360493	0.00371243	0.333657
cg08109817	-0.00683218	0.010137	0.501734	-0.00273044	0.00550459	0.620864	0.011537	0.00831918	0.168307
cg08109850	0.000312753	0.00326794	0.92393	0.00147148	0.00177456	0.408782	-0.000792829	0.00268192	0.768078
cg08109873	-0.00636655	0.00597781	0.289195	-0.00230274	0.00324608	0.479582	0.00569498	0.00490585	0.248214
cg08109884	-0.018301	0.0144103	0.206766	0.00322572	0.00782507	0.680974	0.030396	0.0118262	0.0114999
cg08109973	0.0036549	0.0176859	0.836661	0.00728086	0.00960382	0.45	-0.0135679	0.0145144	0.351944
cg08110005	-0.0137002	0.0136365	0.317261	0.00246812	0.00740491	0.739536	0.0157814	0.0111912	0.161311
cg08110015	0.0218807	0.0168172	0.195947	-0.000435766	0.0091321	0.962027	-0.0124912	0.0138015	0.367412
cg08110029	0.00312252	0.0116539	0.78925	0.00814099	0.00632832	0.200991	-0.00783854	0.00956409	0.414228
cg08110045	-0.00523186	0.0106038	0.622718	0.00223386	0.00575809	0.698801	0.00904424	0.0087023	0.300948
cg08110052	0.00837236	0.00911605	0.360408	-0.00905937	0.00495021	0.0699428	-0.00268576	0.00748133	0.720287
cg08110054	-0.00717487	0.010118	0.479752	0.00475778	0.00549431	0.388404	0.00197203	0.00830363	0.812719
cg08110058	-0.0213116	0.0167872	0.206937	0.0070681	0.00911581	0.439787	0.0120213	0.0137769	0.384799
cg08110076	0.0112212	0.00885717	0.207865	0.000313769	0.00480963	0.948103	-0.00890904	0.00726887	0.222951
cg08110110	0.00168742	0.00467665	0.718928	-0.00201719	0.00253952	0.428719	0.000935727	0.00383802	0.807836
cg08110157	0.0143692	0.00769461	0.0645025	-0.00648762	0.00417833	0.123372	-0.0120097	0.00631478	0.0598082
cg08110170	0.00410355	0.00892704	0.646655	-0.00529626	0.00484757	0.276974	-0.0056876	0.00732621	0.439217
cg08110272	-0.0300421	0.0140998	0.0353444	0.0159479	0.00765651	0.039577	0.0148361	0.0115714	0.20249
cg08110291	-0.00495706	0.00885549	0.576773	0.00826318	0.00480872	0.0885418	0.0101761	0.0072675	0.16426
cg08110308	-0.000561374	0.00780243	0.942773	0.00323724	0.00423688	0.446467	-0.00300203	0.00640327	0.640121
cg08110332	0.00215178	0.00216976	0.323514	-9.07252e-05	0.00117823	0.938762	-0.00167754	0.00178067	0.348216
cg08110337	0.0236458	0.0135378	0.0834898	-0.0131366	0.00735132	0.0766972	-0.0264207	0.0111102	0.0191286
cg08110413	-0.0103523	0.00922252	0.264093	-0.0086766	0.00500802	0.08598	0.011804	0.0075687	0.121733
cg08110435	-0.000594546	0.00989981	0.95222	-0.00411341	0.0053758	0.445809	-0.00170603	0.00812454	0.834068
cg08110441	0.02363	0.018983	0.215852	-0.00487315	0.0103082	0.63733	-0.0124596	0.0155789	0.425563
cg08110485	-0.00709797	0.015926	0.656702	0.00915132	0.00864817	0.292291	0.00040166	0.0130701	0.97554
cg08110488	-0.00308744	0.0118534	0.79499	-0.00760312	0.00643667	0.240063	0.00713063	0.00972784	0.46511
cg08110500	4.53968e-05	0.0127647	0.997169	-0.00260219	0.00693149	0.708074	-0.00383435	0.0104757	0.71505
cg08110559	-0.00743616	0.00333761	0.0279161	0.00320779	0.00181239	0.0795112	0.00322468	0.0027391	0.241627
cg08110610	-0.00391512	0.00612061	0.523723	0.00262516	0.00332362	0.431315	0.00657628	0.00502304	0.193187
cg08110653	0.0150286	0.00886619	0.0928968	0.00286412	0.00481453	0.553137	-0.0117092	0.00727628	0.110432
cg08110658	-0.0033636	0.00828555	0.685561	0.00224565	0.00449923	0.618693	0.00184016	0.00679976	0.787189
cg08110661	0.0251083	0.0137713	0.0709825	0.000277766	0.00747808	0.970437	-0.0293815	0.0113018	0.01061
cg08110688	-0.0288302	0.0203932	0.160269	0.0131684	0.0110739	0.236947	0.0303908	0.0167362	0.0721144
cg08110692	-0.00717037	0.00733389	0.330366	-0.000930993	0.00398246	0.815595	0.00646105	0.00601875	0.285402
cg08110693	0.00174556	0.0118283	0.882949	-0.0131679	0.00642304	0.0427313	-0.00231606	0.00970724	0.811866
cg08110756	-0.00516985	0.0069699	0.459826	-0.00442337	0.0037848	0.245043	0.00501471	0.00572004	0.382565
cg08110785	-0.00484702	0.00409453	0.239051	0.00308418	0.00222341	0.168204	0.00155414	0.00336028	0.644634
cg08110861	0.00337122	0.0072214	0.641539	0.00606533	0.00392137	0.124799	-0.00675275	0.00592643	0.256999
cg08110950	-0.010873	0.00674602	0.109879	-1.38068e-05	0.00366323	0.997	0.0105189	0.0055363	0.0600537
cg08111021	0.00106922	0.00496058	0.829743	0.00407458	0.0026937	0.133241	-0.00181045	0.00407103	0.6574
cg08111035	0.0115206	0.0106789	0.283032	-0.00573864	0.00579888	0.324536	-0.00690881	0.00876395	0.432204
cg08111036	-0.00357075	0.00377656	0.346474	-0.000104014	0.00205075	0.959641	0.00184059	0.00309934	0.553822
cg08111040	-0.00932702	0.0156247	0.551775	0.00199459	0.00848456	0.81458	0.0115955	0.0128229	0.36782
cg08111090	-0.00152675	0.00716902	0.831748	-0.00172868	0.00389293	0.657874	-0.00264849	0.00588345	0.653482
cg08111096	-0.00240262	0.00994378	0.809524	0.00278942	0.00539968	0.606479	0.00332545	0.00816063	0.684434
cg08111106	-0.00123742	0.00367443	0.736936	-1.64027e-07	0.00199529	0.999935	0.0032412	0.00301552	0.284799
cg08111133	-0.00467057	0.00836952	0.577947	0.00274303	0.00454482	0.547385	-0.00478006	0.00686867	0.487945
cg08111152	-0.034321	0.0194743	0.0807842	0.0188485	0.010575	0.0774484	0.0254786	0.0159821	0.113762
cg08111158	0.00279192	0.0205138	0.891991	-0.00938004	0.0111394	0.401582	-0.00652983	0.0168352	0.698863
cg08111167	-0.000846875	0.00316506	0.789532	-0.000120092	0.0017187	0.944421	-0.000271441	0.00259749	0.916962
cg08111196	0.00313906	0.0187381	0.867266	0.00122578	0.0101752	0.904333	-0.0116748	0.0153779	0.449359
cg08111204	0.00498675	0.0119198	0.6765	-0.0132717	0.00647269	0.0427013	0.00292433	0.00978228	0.765549
cg08111251	-0.00668596	0.00653816	0.308738	-0.00569023	0.00355036	0.111865	0.00641647	0.00536572	0.234335
cg08111264	0.0161583	0.0154129	0.296771	-0.00158935	0.00836955	0.84974	-0.00851296	0.012649	0.502351
cg08111284	-0.00546026	0.00723181	0.451842	-0.00335163	0.00392703	0.395249	0.00423984	0.00593498	0.476505
cg08111360	0.00184918	0.00699255	0.791928	-0.00141482	0.0037971	0.710158	-0.00140797	0.00573862	0.806643
cg08111414	-0.00611989	0.00708204	0.38939	0.000128857	0.0038457	0.973331	0.0053281	0.00581206	0.361289
cg08111426	0.00427445	0.00831061	0.608048	0.00367526	0.00451284	0.417175	-0.00367814	0.00682033	0.590775
cg08111446	0.00530025	0.0136331	0.698192	-0.00388384	0.00740307	0.600899	-0.00984438	0.0111884	0.380845
cg08111618	-0.00372887	0.0155248	0.810631	-0.00831322	0.00843027	0.32624	0.0152382	0.0127408	0.234261
cg08111629	-0.0161248	0.025371	0.526383	-0.00559041	0.013777	0.685694	0.0129985	0.0208214	0.533734
cg08111643	0.00480722	0.00235293	0.0434351	-0.00243077	0.00127769	0.0597243	-0.00025503	0.001931	0.895169
cg08111661	-0.027684	0.0175978	0.118555	0.0104302	0.00955595	0.277445	0.0217739	0.0144421	0.134504
cg08111682	0.00439087	0.0120852	0.717059	-0.00691137	0.00656253	0.294577	0.00521698	0.00991806	0.599942
cg08111714	0.013202	0.00886021	0.139078	-0.00219729	0.00481128	0.64879	-0.0169468	0.00727137	0.0215969
cg08111737	0.00333167	0.00970396	0.732005	0.000676334	0.00526945	0.898106	-0.00623912	0.00796381	0.435056
cg08111748	0.00353575	0.00674596	0.601244	-0.00196492	0.0036632	0.592768	-0.00221449	0.00553625	0.689934
cg08111770	-0.0111359	0.00962036	0.249563	-0.00246453	0.00522406	0.638029	0.017422	0.00789521	0.029416
cg08111780	0.0310163	0.0165966	0.0643059	0.00521112	0.00901228	0.564294	-0.036106	0.0136204	0.00921292
cg08111832	-0.00116249	0.00293962	0.693271	-0.000187377	0.00159628	0.90677	-0.000943762	0.00241248	0.696406
cg08111842	0.000900595	0.00861713	0.916953	-0.00428193	0.00467928	0.36215	0.00115716	0.00707188	0.870324
cg08111847	-0.015482	0.0236543	0.514149	-0.00681444	0.0128448	0.596819	0.0208563	0.0194125	0.285006
cg08111857	-0.00262925	0.0275616	0.924174	0.000319037	0.0149665	0.983032	0.00865994	0.0226191	0.702563
cg08111863	0.00224623	0.0080949	0.781927	-0.000404565	0.0043957	0.926836	0.000887152	0.0066433	0.89401
cg08111895	-0.00333907	0.00216333	0.125586	0.0015212	0.00117474	0.198057	0.00305411	0.0017754	0.0882006
cg08111922	-0.000910282	0.0110565	0.934534	0.00112547	0.0060039	0.851648	0.00737236	0.0090738	0.418266
cg08111925	-0.00983553	0.0149477	0.511914	0.00522203	0.00811689	0.521333	0.00673389	0.0122672	0.584163
cg08111932	-0.00255571	0.00718062	0.722584	0.00412732	0.00389923	0.292148	-0.00390985	0.00589297	0.508413
cg08111966	0.00215208	0.00794067	0.786884	0.00824588	0.00431195	0.0584347	0.00180449	0.00651672	0.782376
cg08112003	-0.0489284	0.0929978	0.599861	0.00340593	0.0504998	0.94635	0.0127301	0.0763211	0.867837
cg08112058	-0.000487173	0.00519044	0.925392	0.00208572	0.00281852	0.460874	0.00150837	0.00425968	0.723939
cg08112064	-0.0360706	0.0198745	0.0722619	-0.00155924	0.0107923	0.885388	0.0296136	0.0163106	0.0721546
cg08112102	-0.0112585	0.0124341	0.367205	0.00773707	0.00675199	0.254326	0.0089473	0.0102044	0.382502
cg08112137	0.0118142	0.0182536	0.518836	-0.00165794	0.00991211	0.867469	-0.00935432	0.0149803	0.533632
cg08112141	0.0146411	0.0125962	0.247614	-0.00470542	0.00684002	0.492948	-0.0157692	0.0103374	0.130019
cg08112186	0.000329134	0.0162885	0.983915	-0.00211075	0.008845	0.81183	-0.00138852	0.0133676	0.91746
cg08112188	-0.00134647	0.0029855	0.652874	0.00158228	0.00162119	0.331205	0.00196979	0.00245013	0.423157
cg08112265	0.0198712	0.0367176	0.58947	0.0119905	0.0199384	0.548827	-0.0447276	0.0301333	0.140583
cg08112273	0.00427539	0.00714705	0.550934	-0.0111669	0.003881	0.0048185	0.00291405	0.00586541	0.620308
cg08112275	-0.0171369	0.0101517	0.0942304	0.00703094	0.00551261	0.204844	0.0211823	0.00833129	0.0123974
cg08112276	-0.00205077	0.00226606	0.367446	0.000717766	0.00123052	0.560883	0.0012888	0.0018597	0.489762
cg08112313	-0.00307467	0.00660832	0.642656	-0.00535913	0.00358846	0.138186	0.00882521	0.00542329	0.106539
cg08112354	-0.00391457	0.003231	0.228275	-0.000928985	0.0017545	0.597535	0.0043179	0.00265161	0.1063
cg08112356	0.000860883	0.0140653	0.951306	0.00645596	0.00763773	0.399793	-0.00684806	0.011543	0.554222
cg08112448	-0.00119398	0.00584533	0.838526	-0.00371496	0.00317413	0.244376	0.00215876	0.00479712	0.653588
cg08112534	0.00416664	0.0095722	0.664208	-0.00120258	0.0051979	0.817466	-0.00521357	0.00785568	0.508291
cg08112596	-0.00659445	0.00812749	0.418902	0.00619478	0.0044134	0.163246	0.000679688	0.00667004	0.91902
cg08112616	0.0154879	0.0174793	0.377513	-0.0144787	0.00949161	0.130023	-0.00322531	0.0143448	0.82252
cg08112666	-0.00945748	0.00911861	0.301935	0.00125365	0.0049516	0.800601	0.00760237	0.00748343	0.31191
cg08112724	-0.00311039	0.0106708	0.771228	0.00534199	0.00579447	0.358592	-0.000152933	0.00875727	0.986098
cg08112737	0.00102649	0.0139683	0.941552	-0.00467155	0.00758506	0.539241	-0.00596585	0.0114634	0.603813
cg08112740	-0.0208465	0.0198152	0.295084	0.00558662	0.0107601	0.604665	0.0216066	0.0162619	0.186709
cg08112766	0.0195788	0.0155701	0.211251	-0.00731977	0.0084549	0.388516	-0.0196494	0.012778	0.126981
cg08112777	0.00114338	0.0166222	0.945285	-0.00429129	0.00902619	0.635426	-0.000828095	0.0136414	0.951705
cg08112822	0.00223194	0.00273437	0.416121	-0.00329221	0.00148482	0.028663	0.000426377	0.00224404	0.849656
cg08112841	0.00295136	0.0247298	0.90522	-0.00583371	0.0134288	0.664836	-0.0113784	0.0202951	0.576179
cg08112866	0.0475636	0.0179267	0.00915288	-0.0352835	0.00973457	0.000439926	-0.0253271	0.014712	0.0879671
cg08112879	-0.00561472	0.00702485	0.425859	0.0010717	0.00381464	0.779281	0.00772938	0.00576513	0.182776
cg08112928	-0.00101692	0.00874081	0.907594	0.00727684	0.00474644	0.128119	0.00804881	0.00717338	0.264289
cg08112929	0.0093782	0.0110405	0.397482	-0.0100633	0.0059952	0.0960764	-0.0037597	0.00906065	0.678988
cg08112940	-0.00765179	0.00511968	0.137886	-0.00554012	0.00278009	0.0487617	0.00917923	0.0042016	0.0310329
cg08113002	0.00536578	0.00876954	0.54189	0.00274204	0.00476204	0.565918	-0.00588443	0.00719696	0.415337
cg08113027	0.00101415	0.0105242	0.923407	-0.00353056	0.00571484	0.537992	-0.0098287	0.00863694	0.2576
cg08113034	-0.00099043	0.00248927	0.69149	3.52499e-05	0.00135173	0.979243	0.000970493	0.00204289	0.635686
cg08113049	0.00748817	0.00861504	0.386632	-0.00405698	0.00467815	0.387709	-0.00304457	0.00707016	0.667585
cg08113056	-0.00447714	0.00704607	0.526481	-0.0023338	0.00382616	0.543148	0.00625263	0.00578254	0.281931
cg08113064	-0.015192	0.0102665	0.141796	0.00333675	0.00557493	0.550719	0.00879558	0.00842549	0.298809
cg08113187	0.0143443	0.0181911	0.432081	-0.0185542	0.00987816	0.0629867	-0.0137123	0.014929	0.360367
cg08113203	-0.0172512	0.00788653	0.0308278	0.00494364	0.00428255	0.250851	0.0131567	0.00647229	0.044484
cg08113245	-0.00373355	0.00452047	0.410636	0.00336921	0.00245471	0.172685	0.0025428	0.00370984	0.494521
cg08113359	0.00788711	0.0153443	0.608277	0.00202924	0.00833229	0.808041	0.000638854	0.0125927	0.959631
cg08113373	0.0252743	0.013321	0.0604072	-0.00765109	0.0072336	0.292502	-0.0235616	0.0109323	0.0333235
cg08113391	-0.000899777	0.0140422	0.949025	0.00718242	0.0076252	0.348292	-0.00154874	0.0115241	0.893339
cg08113454	-0.00580469	0.00353875	0.103795	-0.00127972	0.00192162	0.50683	0.00512549	0.00290417	0.0803606
cg08113456	-0.00125611	0.00620232	0.839883	0.00135568	0.00336799	0.688082	0.00320624	0.0050901	0.530068
cg08113457	0.000736138	0.00713091	0.917967	-0.00366341	0.00387223	0.346186	0.00846891	0.00585217	0.150702
cg08113459	0.00410557	0.0167637	0.806984	-0.0098737	0.00910304	0.280444	0.00646121	0.0137576	0.639537
cg08113526	-0.00598336	0.00491008	0.225608	0.00247793	0.00266628	0.354738	0.00420598	0.00402959	0.298878
cg08113537	-0.00226381	0.0273487	0.93418	-0.00663722	0.0148509	0.655809	0.0119424	0.0224444	0.595739
cg08113549	-3.71348e-05	0.0079392	0.996276	0.0024012	0.00431115	0.578676	-0.0071519	0.00651551	0.274744
cg08113562	0.0429384	0.0208465	0.0417836	-0.010274	0.0113201	0.36608	-0.038035	0.0171082	0.0282468
cg08113595	-0.0056545	0.0139847	0.686752	0.00624463	0.00759399	0.412678	0.0114858	0.0114769	0.319135
cg08113602	0.0314409	0.0143332	0.0303699	-0.0157607	0.00778322	0.0452938	-0.0237897	0.0117629	0.045558
cg08113624	-0.0455126	0.0168959	0.00817341	0.0140306	0.00917481	0.129073	0.0406799	0.013866	0.00407615
cg08113628	-0.00548497	0.02785	0.844233	0.00885867	0.0151231	0.55923	0.00596069	0.0228559	0.794738
cg08113634	0.0167656	0.0109205	0.127596	-0.00541534	0.00593007	0.363135	-0.0155557	0.00896222	0.0854168
cg08113639	-0.000402102	0.00987193	0.967584	-0.00390203	0.00536067	0.468222	0.00406569	0.00810166	0.616787
cg08113657	-0.00198007	0.00643562	0.758913	0.0022908	0.00349468	0.513507	0.000327288	0.00528157	0.950701
cg08113661	-0.00201669	0.00309525	0.516055	-3.19216e-05	0.00168078	0.984882	0.00152623	0.0025402	0.549189
cg08113665	-0.00471958	0.00820581	0.566364	0.00218071	0.00445593	0.625535	0.0011442	0.00673431	0.865397
cg08113691	-0.00583491	0.0170811	0.733304	0.00571077	0.0092754	0.539371	0.00265829	0.0140181	0.849946
cg08113756	-0.002067	0.00922733	0.823166	0.00186644	0.00501063	0.710241	0.00336294	0.00757265	0.657849
cg08113851	0.0211246	0.012278	0.0881474	-0.0100456	0.00666719	0.134749	-0.0132234	0.0100762	0.192138
cg08113895	0.00958583	0.0111787	0.393027	-0.00378206	0.00607025	0.534542	-0.00414829	0.00917406	0.652032
cg08113897	0.0106335	0.00960648	0.270747	-0.0111131	0.00521652	0.0353698	-0.010358	0.00788382	0.191638
cg08113913	-0.000689194	0.00208967	0.742171	-0.00160534	0.00113474	0.159972	0.00186391	0.00171494	0.279474
cg08113994	0.00467198	0.00572306	0.416069	-0.00195085	0.00310774	0.531475	-0.000381464	0.00469678	0.935416
cg08113998	-0.000416968	0.00315617	0.895137	-0.0026236	0.00171387	0.128688	0.000458008	0.00259019	0.859972
cg08114001	0.0342518	0.0761316	0.653666	0.00469984	0.0413411	0.909695	-0.0534916	0.0624794	0.393777
cg08114011	0.00606574	0.0166887	0.716956	-0.0134429	0.00906233	0.140832	0.00925474	0.013696	0.500634
cg08114077	-0.00643825	0.0243054	0.79159	-0.0116663	0.0131983	0.378665	0.0128094	0.0199469	0.522094
cg08114091	-0.00233581	0.00598452	0.697063	-0.000424784	0.00324972	0.89624	-0.000621631	0.00491136	0.899512
cg08114094	0.0265559	0.0236481	0.263899	-0.00977868	0.0128414	0.447991	-0.0323261	0.0194075	0.0986287
cg08114120	-0.00708887	0.00878256	0.421321	0.00188817	0.00476912	0.692934	0.0108119	0.00720764	0.136463
cg08114142	0.0140224	0.00691756	0.0450723	-0.00168864	0.00375638	0.653928	-0.0089626	0.00567707	0.117268
cg08114170	0.00143375	0.00217058	0.51029	0.000643865	0.00117867	0.585991	-0.000174338	0.00178134	0.922214
cg08114180	0.0116565	0.0120866	0.336955	0.00321425	0.0065633	0.625299	-0.0161312	0.00991922	0.106757
cg08114183	0.00142752	0.00767149	0.852724	-0.00135489	0.00416578	0.745616	-0.00060282	0.00629581	0.923894
cg08114206	0.000917902	0.00705832	0.896768	0.00197645	0.00383281	0.607123	-0.00477659	0.00579259	0.411382
cg08114216	0.0165308	0.0175546	0.348419	-0.000329156	0.00953252	0.972517	0.00496199	0.0144067	0.731185
cg08114245	-0.0147828	0.0261036	0.572334	0.00714842	0.0141748	0.615055	0.0192381	0.0214226	0.371133
cg08114257	-0.000578976	0.00269988	0.830597	0.0014309	0.00146609	0.331207	0.000474881	0.00221573	0.830692
cg08114258	-0.00378371	0.010775	0.726144	0.00312703	0.00585107	0.594118	0.00962138	0.00884282	0.278954
cg08114265	-0.00808307	0.00971847	0.407367	0.00497895	0.00527733	0.347514	0.00689091	0.00797572	0.389475
cg08114287	-0.00320166	0.00681863	0.639609	0.0071506	0.00370266	0.0560308	-0.00446164	0.00559589	0.426991
cg08114293	-0.00158985	0.00306735	0.60528	0.000931441	0.00166563	0.577155	0.00188783	0.0025173	0.454891
cg08114298	-0.00241358	0.00821579	0.769485	-0.000995114	0.00446135	0.823908	0.00989652	0.00674251	0.145017
cg08114317	-0.00308085	0.00563986	0.585992	0.00229224	0.00306256	0.455773	-0.00193886	0.0046285	0.676108
cg08114376	0.00399942	0.00787134	0.612401	-0.00244232	0.0042743	0.568897	-0.00649445	0.00645982	0.316929
cg08114410	0.00408288	0.0113214	0.719065	-0.00398236	0.00614775	0.51848	-0.00275384	0.0092912	0.76749
cg08114476	-0.00132027	0.00240628	0.584339	0.000387228	0.00130666	0.767522	0.00114441	0.00197477	0.563427
cg08114521	0.000979067	0.00383367	0.798901	-0.00164121	0.00208176	0.432171	-0.00179384	0.0031462	0.569732
cg08114542	0.00735292	0.00665925	0.271931	0.00341813	0.00361611	0.346603	-0.00993983	0.00546509	0.0716647
cg08114547	-0.0046653	0.00955053	0.626178	0.000517646	0.00518614	0.920674	0.00450924	0.00783789	0.566255
cg08114600	0.020192	0.0117882	0.0895488	-0.00794312	0.00640125	0.217294	-0.0158454	0.00967432	0.104303
cg08114611	-0.00438214	0.0103483	0.672784	0.00423554	0.00561937	0.452616	0.000712094	0.00849265	0.933329
cg08114617	-0.00429184	0.00686951	0.533418	0.00395374	0.00373029	0.291511	-0.00916388	0.00563765	0.106922
cg08114664	0.00637434	0.0132493	0.631396	-0.00339516	0.00719466	0.637933	0.00461167	0.0108734	0.672304
cg08114689	0.00418988	0.00218148	0.057363	-0.000709056	0.00118459	0.550692	-0.00231465	0.00179029	0.198758
cg08114691	0.00894045	0.00991373	0.36912	-0.000253614	0.00538336	0.96251	-0.00594642	0.00813596	0.466406
cg08114731	0.00564384	0.015143	0.710087	-0.00959625	0.00822296	0.245731	0.000519845	0.0124275	0.96671
cg08114761	-0.00428096	0.00694246	0.53875	-0.00125422	0.0037699	0.739999	0.00447561	0.00569752	0.433827
cg08114812	-0.00161422	0.00309338	0.602837	-0.000541181	0.00167977	0.747931	-0.000434033	0.00253867	0.864562
cg08114842	0.00974262	0.0096423	0.314519	0.00860777	0.00523597	0.103038	-0.0157433	0.00791321	0.0491286
cg08114852	-0.00248	0.004044	0.540974	0.000987286	0.00219598	0.653892	0.00196053	0.00331882	0.555911
cg08114892	0.000603207	0.0029827	0.840106	-0.00123249	0.00161967	0.448312	-0.000150429	0.00244783	0.951109
cg08114979	0.014427	0.0102447	0.16188	0.00160046	0.00556309	0.774123	-0.0188327	0.00840758	0.0271034
cg08115019	-0.0106311	0.0201071	0.598063	0.00749367	0.0109186	0.493954	0.00827152	0.0165014	0.617189
cg08115035	0.000148773	0.0137659	0.991397	0.0072114	0.00747516	0.336804	-0.00118514	0.0112973	0.916642
cg08115069	-1.32273e-05	0.00355284	0.997036	0.000322216	0.00192926	0.867665	0.000923327	0.00291573	0.752093
cg08115073	-0.00633233	0.0117486	0.590987	-2.33329e-05	0.00637976	0.997088	-0.00257052	0.00964184	0.790276
cg08115100	-0.00102073	0.00691841	0.882978	0.00196844	0.00375684	0.601359	-0.00168085	0.00567777	0.767757
cg08115149	-0.0452274	0.0149958	0.00318144	0.0019183	0.00814301	0.814199	0.0313301	0.0123067	0.0122878
cg08115172	-0.000213426	0.00309959	0.945229	-0.00203212	0.00168314	0.229891	0.000783807	0.00254376	0.758567
cg08115183	-0.00176559	0.00281064	0.531186	-0.000295747	0.00152623	0.846709	0.00232741	0.00230662	0.315183
cg08115220	0.00196116	0.00675581	0.772139	-0.00169327	0.00366855	0.645305	-0.00389316	0.00554433	0.484046
cg08115239	0.00177975	0.00783069	0.820629	0.000352652	0.00425223	0.934055	-0.00143445	0.00642646	0.823786
cg08115297	-0.00783787	0.0128721	0.543842	0.00218317	0.0069898	0.755376	0.00464694	0.0105638	0.660878
cg08115300	0.00163845	0.0144202	0.909745	0.000849595	0.00783047	0.913798	0.00558934	0.0118343	0.637649
cg08115330	0.0215959	0.0142843	0.133438	-0.00895014	0.0077567	0.251059	-0.0154688	0.0117228	0.189726
cg08115371	0.00454711	0.00933614	0.627196	-0.0017938	0.00506972	0.724146	-0.00459	0.00766195	0.550362
cg08115387	0.00440279	0.00322373	0.174806	0.000621281	0.00175055	0.72334	-0.00625476	0.00264564	0.0198239
cg08115430	-0.00589611	0.00438535	0.181552	0.00257379	0.00238134	0.282142	0.00181168	0.00359896	0.615696
cg08115465	0.0007171	0.0163413	0.965077	-0.00444075	0.00887368	0.617764	0.00581261	0.0134109	0.665556
cg08115476	0.0139002	0.013151	0.292842	-0.0030869	0.0071413	0.666398	-0.0129896	0.0107928	0.231347
cg08115510	0.00138478	0.00211488	0.513975	-0.00182096	0.00114842	0.115697	0.0015558	0.00173563	0.372004
cg08115523	0.0106787	0.00687173	0.123057	-0.00209768	0.00373149	0.575153	-0.00720889	0.00563946	0.203837
cg08115530	0.000595809	0.0104264	0.954534	-0.00108256	0.00566177	0.848718	0.00287676	0.00855673	0.737362
cg08115553	0.00254318	0.0123963	0.837829	0.00107987	0.00673147	0.872843	-0.00606712	0.0101734	0.552152
cg08115556	-0.00117544	0.00713757	0.869496	-0.00307722	0.00387585	0.428935	0.00390192	0.00585764	0.506726
cg08115571	-0.00534632	0.00325206	0.103036	0.000430145	0.00176594	0.808011	0.00446911	0.00266889	0.0968697
cg08115597	-0.00122347	0.00337264	0.717478	-0.000697864	0.00183142	0.7039	0.000575134	0.00276785	0.835777
cg08115618	0.0468302	0.017742	0.00950805	-0.0154006	0.00963426	0.112795	-0.0331114	0.0145604	0.0249022
cg08115640	0.0103899	0.0124912	0.407335	-0.010235	0.00678298	0.134186	-0.0112599	0.0102512	0.27443
cg08115653	0.00961033	0.00880134	0.277256	0.0011051	0.00477931	0.817569	-0.0129225	0.00722305	0.0763573
cg08115674	0.00507359	0.01266	0.689376	0.00207679	0.00687464	0.76315	-0.00715151	0.0103898	0.492699
cg08115675	-0.024689	0.011705	0.03719	0.00880085	0.00635606	0.168965	0.016107	0.00960602	0.0964285
cg08115680	-0.00532544	0.00806299	0.510327	-0.000174629	0.00437837	0.968257	0.0103366	0.00661711	0.121138
cg08115682	0.000614988	0.013101	0.962644	-0.000408576	0.00711409	0.954305	-0.00708447	0.0107516	0.511325
cg08115732	-0.0102804	0.00814044	0.209301	0.0113926	0.00442043	0.0112819	0.00882462	0.00668067	0.18927
cg08115833	0.000492356	0.00229141	0.830266	-0.00168141	0.00124428	0.17937	0.000348385	0.0018805	0.853365
cg08115931	-0.00322078	0.00830774	0.698999	-0.0022371	0.00451128	0.620961	0.00403313	0.00681797	0.555369
cg08115957	-4.10188e-06	0.0060965	0.999464	-0.00541522	0.00331053	0.104749	0.00365735	0.00500325	0.466337
cg08115995	0.00494069	0.0105649	0.640958	0.000703339	0.00573695	0.902649	-0.00120555	0.00867034	0.889671
cg08116092	-0.00394997	0.0172994	0.819814	-0.000685419	0.00939396	0.941967	0.0084363	0.0141972	0.553585
cg08116113	0.0046536	0.00695641	0.504919	0.00326178	0.00377748	0.389752	0.00278859	0.00570896	0.626197
cg08116137	0.00138499	0.0158246	0.930416	-0.00410175	0.00859311	0.634074	-0.00513374	0.0129869	0.693386
cg08116144	0.00212751	0.00635489	0.738426	-0.00737226	0.00345084	0.0348662	-0.00156037	0.00521531	0.765359
cg08116199	-0.00121754	0.00164843	0.46172	0.000469222	0.000895134	0.6012	-0.000579242	0.00135283	0.669364
cg08116238	0.00164111	0.00414503	0.692929	0.000396026	0.00225084	0.86066	-0.00176494	0.00340173	0.604918
cg08116260	-0.0355216	0.0105122	0.00100692	0.00389893	0.00570834	0.496028	0.0281902	0.0086271	0.00144724
cg08116263	-0.00408161	0.00835661	0.626218	0.00476327	0.00453781	0.296164	-0.000146042	0.00685807	0.983049
cg08116315	-0.0134027	0.0241025	0.579291	0.0038659	0.0130882	0.768265	0.0201945	0.0197803	0.309525
cg08116366	-0.0213102	0.0205031	0.300915	0.00109948	0.0111336	0.921514	0.0105934	0.0168264	0.53028
cg08116377	-0.0154343	0.0157309	0.328674	0.000491383	0.0085422	0.954232	0.0100358	0.01291	0.438611
cg08116386	-0.0212253	0.0139279	0.130393	0.0138437	0.00756315	0.0698952	0.0176938	0.0114303	0.124502
cg08116408	-0.000950297	0.0106419	0.929008	-0.00791908	0.00577876	0.173359	0.000436453	0.00873353	0.960233
cg08116450	0.00183611	0.00687547	0.789928	-0.00229041	0.00373353	0.540832	-0.00369205	0.00564254	0.514269
cg08116462	-0.0187306	0.0144419	0.197359	0.0114066	0.00784226	0.148655	0.0174905	0.0118521	0.142875
cg08116550	-0.0132299	0.0195668	0.500371	0.0208103	0.0106252	0.0526929	0.0184753	0.016058	0.252419
cg08116601	0.00186932	0.0141969	0.895485	-0.00798312	0.0077092	0.302692	-0.00254593	0.011651	0.827432
cg08116651	-0.00361156	0.00760587	0.635844	0.00510185	0.00413014	0.219361	0.00653567	0.00624196	0.29737
cg08116693	-0.0158936	0.00824234	0.0563971	-2.94735e-05	0.00447577	0.994758	0.0129003	0.0067643	0.0591137
cg08116711	-0.0074787	0.00608579	0.221739	0.0019402	0.00330471	0.558339	0.00761087	0.00499446	0.130413
cg08116724	-0.00244744	0.00291637	0.403174	0.00101532	0.00158365	0.522773	0.00291782	0.0023934	0.225409
cg08116728	-0.00558635	0.00611517	0.362966	0.00748086	0.00332067	0.0262545	0.00183321	0.00501858	0.7156
cg08116738	0.00393576	0.00390064	0.315188	0.00180558	0.00211813	0.395822	-0.00293759	0.00320117	0.360803
cg08116769	0.0352033	0.0513781	0.494671	-0.0231491	0.0278994	0.408485	0.0118259	0.0421648	0.779645
cg08116775	0.00803557	0.0234829	0.732862	0.0106665	0.0127517	0.404702	-0.00648329	0.0192719	0.737201
cg08116792	0.00720582	0.00646683	0.26759	-0.00312418	0.00351162	0.375585	-0.000168847	0.00530717	0.974677
cg08116832	-0.015121	0.00822877	0.0688243	0.00548805	0.0044684	0.221996	0.00718033	0.00675316	0.289995
cg08116858	-0.0157354	0.00910201	0.0866539	0.0116074	0.00494258	0.0206379	0.00520001	0.0074698	0.487811
cg08116915	-0.0131666	0.00772151	0.0909813	-0.000375775	0.00419294	0.928752	0.0100434	0.00633686	0.115858
cg08116922	0.0172944	0.0128703	0.181796	-0.006526	0.00698885	0.352466	-0.00997241	0.0105624	0.347165
cg08116952	0.00708256	0.0159073	0.657021	-0.00715405	0.00863798	0.409346	-0.00399452	0.0130547	0.760196
cg08116998	0.0132435	0.0173975	0.448148	-0.0137732	0.00944723	0.147716	0.00416265	0.0142777	0.771181
cg08117032	-0.00369101	0.00625947	0.556622	0.00129265	0.00339903	0.704456	0.00208675	0.005137	0.685371
cg08117103	0.00928317	0.0150834	0.539524	0.000196958	0.00819058	0.980859	0.00084177	0.0123786	0.945907
cg08117110	-0.00751708	0.0170903	0.660912	0.0180326	0.00928037	0.054561	0.0134345	0.0140256	0.340235
cg08117126	0.0212133	0.00829109	0.0118702	-0.00554295	0.00450224	0.22089	-0.01743	0.0068043	0.0117724
cg08117133	-0.00220385	0.0156961	0.888595	-0.00107186	0.00852332	0.900155	0.00486937	0.0128814	0.706148
cg08117159	-0.00169927	0.00787783	0.829618	-0.000376378	0.00427783	0.93005	0.00244922	0.00646515	0.705541
cg08117231	-0.00947712	0.0121394	0.436663	-0.00439224	0.00659197	0.506613	0.00584633	0.00996256	0.55852
cg08117235	0.000398522	0.00366871	0.913696	0.00322211	0.00199219	0.108662	-0.00120811	0.00301082	0.689011
cg08117257	-0.00832634	0.00672466	0.218286	0.000432795	0.00365163	0.905871	0.00538916	0.00551877	0.330952
cg08117428	-0.0198909	0.0130049	0.129013	-0.00358918	0.00706195	0.612301	0.0161523	0.0106728	0.133045
cg08117431	0.004144	0.00513598	0.42149	0.00163374	0.00278894	0.559216	-0.00263927	0.00421497	0.532504
cg08117436	0.0129827	0.0108763	0.235178	-0.00327183	0.00590608	0.580719	-0.0110492	0.00892595	0.2184
cg08117437	-0.00105681	0.00738573	0.886482	-0.00167855	0.00401061	0.676377	0.00483196	0.0060613	0.427063
cg08117586	-0.0124298	0.00950243	0.19358	-0.000130665	0.00516002	0.979844	0.00456754	0.00779842	0.559276
cg08117738	-0.0104746	0.0128684	0.417416	-0.00776882	0.00698782	0.268663	0.0103493	0.0105608	0.32925
cg08117745	-0.00671079	0.0117446	0.5689	-0.00776891	0.00637758	0.22577	0.00924318	0.00963854	0.339672
cg08117918	0.00612955	0.0169852	0.718884	-0.0124938	0.00922331	0.178324	0.0119817	0.0139393	0.391902
cg08118011	0.0264006	0.0157737	0.0970285	-0.017087	0.00856543	0.0485296	-0.0174301	0.0129451	0.180921
cg08118032	-0.00112549	0.00559817	0.841034	-0.00296002	0.00303993	0.332336	0.000937214	0.00459429	0.838734
cg08118034	-0.00362475	0.0152802	0.812929	-0.00736558	0.0082975	0.376646	0.00503583	0.0125401	0.688775
cg08118042	-0.0114325	0.0135036	0.399042	0.00703129	0.00733275	0.339718	0.00301296	0.0110821	0.786227
cg08118067	-0.013522	0.0123028	0.274124	-0.00242696	0.00668067	0.717092	0.00784168	0.0100966	0.439023
cg08118114	0.0208629	0.0310146	0.502562	-0.0150478	0.0168416	0.373546	0.000779887	0.025453	0.975612
cg08118140	-0.00737433	0.0176465	0.676841	-0.000581463	0.00958244	0.951724	-0.00601862	0.0144821	0.678519
cg08118159	0.0112453	0.0198962	0.573089	0.000572625	0.0108041	0.957827	-0.00162874	0.0163284	0.920725
cg08118196	0.00336572	0.00840434	0.689584	-0.00279928	0.00456374	0.540895	-0.000926669	0.00689725	0.893369
cg08118241	-0.00500377	0.00656445	0.44754	-0.000365521	0.00356463	0.918514	-0.000438562	0.00538729	0.935266
cg08118273	-8.69554e-05	0.00193526	0.964243	-0.00102206	0.00105089	0.3329	5.86979e-05	0.00158822	0.970585
cg08118309	-0.0152794	0.0102075	0.137289	0.00382646	0.0055429	0.491438	0.0136633	0.00837708	0.105743
cg08118324	-0.00718238	0.0113542	0.528325	0.0058511	0.00616559	0.344704	0.0022114	0.00931815	0.812849
cg08118333	-0.0196834	0.0275083	0.475788	0.0186917	0.0149376	0.213473	0.000950385	0.0225754	0.966497
cg08118341	-0.00157136	0.0069192	0.820767	-0.00664782	0.00375727	0.0796114	0.00280927	0.00567843	0.621779
cg08118354	-0.0238276	0.0206236	0.250448	0.00424909	0.011199	0.705111	0.00587965	0.0169253	0.728963
cg08118412	2.19164e-05	0.00877809	0.998012	0.00114504	0.00476668	0.810609	0.00134003	0.00720397	0.852777
cg08118417	-0.00226535	0.0239866	0.92493	0.0111177	0.0130252	0.395208	0.00723012	0.0196852	0.714111
cg08118535	0.00992445	0.0197894	0.61702	-0.0058865	0.0107461	0.584952	0.00725977	0.0162407	0.655747
cg08118581	-0.000546101	0.00692324	0.937272	-0.00181256	0.00375947	0.63067	0.00434573	0.00568174	0.445994
cg08118599	0.00461588	0.0252666	0.85538	0.0162052	0.0137203	0.240106	0.0116009	0.0207357	0.576982
cg08118602	0.0018152	0.0127232	0.886813	0.0106058	0.00690896	0.127635	0.00480036	0.0104416	0.646615
cg08118646	0.00104278	0.00170944	0.543109	0.000768977	0.000928259	0.409234	-0.00234758	0.00140289	0.0970937
cg08118747	0.000470964	0.0117385	0.968069	-0.00335012	0.00637428	0.600246	-0.00047643	0.00963355	0.960646
cg08118819	0.0102141	0.0114611	0.374769	-0.00245751	0.00622359	0.693704	-0.00656484	0.00940582	0.486678
cg08118902	-0.00240569	0.0112171	0.830581	0.00545966	0.00609113	0.372034	-0.00490126	0.00920563	0.595509
cg08118908	-0.00198636	0.00374034	0.596446	-0.00175133	0.00203109	0.390418	0.00348714	0.00306961	0.258417
cg08118927	0.00692902	0.0101368	0.495695	-0.00563224	0.00550447	0.308453	-0.00582621	0.008319	0.485188
cg08118942	0.0343977	0.0166879	0.0416386	-0.0194586	0.00906189	0.0339648	-0.0191891	0.0136954	0.163989
cg08118953	-0.0126666	0.00903606	0.163794	0.00674667	0.00490677	0.171935	0.00636195	0.00741568	0.392811
cg08118957	0.000108506	0.0121454	0.992888	0.00203514	0.00659521	0.758226	0.00409673	0.00996744	0.681864
cg08118967	0.0117735	0.0104708	0.263284	-0.00954942	0.00568585	0.0958916	-0.00539186	0.00859312	0.531656
cg08119007	-0.00505611	0.00906139	0.577989	0.00694592	0.00492053	0.160884	0.00519177	0.00743647	0.486557
cg08119046	-0.00498882	0.0107959	0.644922	0.0144932	0.00586242	0.014959	0.00632615	0.00885998	0.476731
cg08119146	0.00882731	0.00802267	0.273606	0.000499892	0.00435648	0.908855	-0.00673144	0.00658402	0.30884
cg08119150	-0.0170231	0.0451834	0.707081	0.010314	0.0245355	0.675034	0.0156707	0.0370809	0.673405
cg08119153	0.00462035	0.00953708	0.629021	0.0020116	0.00517883	0.69845	-0.00116811	0.00782685	0.881635
cg08119201	-0.000561077	0.00317311	0.859973	-0.0015691	0.00172307	0.364475	0.000789645	0.0026041	0.762286
cg08119204	0.0334613	0.0216031	0.124276	-0.000750433	0.011731	0.94911	-0.0322207	0.0177292	0.0718812
cg08119219	-0.011097	0.00729293	0.130977	-0.00317216	0.00396021	0.424854	0.00820555	0.00598514	0.17317
cg08119231	0.00578272	0.00660805	0.383425	-0.00249147	0.00358831	0.488938	-0.00490944	0.00542307	0.367292
cg08119252	0.00589221	0.0186124	0.752167	0.00336785	0.0101069	0.739601	-0.00806878	0.0152748	0.598395
cg08119256	0.00893374	0.0163496	0.585883	0.00767942	0.00887815	0.388933	0.00747664	0.0134177	0.578507
cg08119275	-0.000534924	0.00337474	0.874347	-0.00126256	0.00183256	0.4923	0.00118901	0.00276957	0.668536
cg08119295	-0.00054657	0.00635658	0.931635	-0.000592574	0.00345175	0.86401	0.00592855	0.00521669	0.258235
cg08119324	0.00116755	0.00919669	0.89921	0.00399869	0.004994	0.425031	0.00103487	0.00754751	0.891191
cg08119325	-0.02534	0.0116217	0.0313582	0.0152985	0.00631084	0.0169738	0.0147202	0.00953768	0.125613
cg08119412	-0.00237532	0.00500342	0.635914	0.000839746	0.00271696	0.757849	0.000127371	0.00410619	0.97531
cg08119434	0.010694	0.00690276	0.124199	-0.000940747	0.00374835	0.8023	-0.0104856	0.00566494	0.0668585
cg08119452	0.0039593	0.0125797	0.753557	-0.00263899	0.00683102	0.700003	0.00338161	0.0103238	0.743872
cg08119480	0.00229421	0.00449819	0.611053	-0.000100367	0.00244261	0.967299	-0.00243697	0.00369156	0.51054
cg08119498	0.00181457	0.0168724	0.914551	0.0038211	0.00916208	0.67745	-0.0032702	0.0138468	0.81374
cg08119506	0.00913023	0.0102556	0.375263	0.00322131	0.00556899	0.564151	-0.0110911	0.0084165	0.190316
cg08119527	-0.237029	0.101513	0.0213602	0.0666339	0.0551239	0.22933	0.104964	0.0833096	0.210364
cg08119553	0.0232948	0.0184859	0.210287	-0.000899077	0.0100382	0.928796	-0.0182329	0.0151709	0.232011
cg08119576	-0.00415466	0.0073786	0.574534	0.00595586	0.00400673	0.140018	0.000344635	0.00605544	0.954718
cg08119584	-0.000193664	0.0024158	0.936251	0.000515598	0.00131183	0.695053	-0.00186593	0.00198259	0.348686
cg08119594	-0.0161668	0.0108268	0.138242	0.00667722	0.00587916	0.258532	0.00615738	0.00888527	0.489778
cg08119607	0.0181218	0.0228055	0.428543	-0.0193033	0.0123838	0.121928	-0.00742516	0.0187159	0.692335
cg08119610	-0.0250717	0.0222088	0.261393	0.0144094	0.0120599	0.234727	0.0167995	0.0182263	0.358691
cg08119631	0.000142631	0.0193133	0.994121	0.000428456	0.0104876	0.967487	-0.0116252	0.01585	0.464846
cg08119652	-0.00323672	0.0106629	0.762044	0.00484474	0.00579017	0.404566	-0.00310407	0.00875078	0.723479
cg08119655	-0.0410383	0.0312521	0.19187	0.00569747	0.0169706	0.737717	0.0123117	0.0256479	0.632162
cg08119777	0.000486813	0.0123951	0.968743	-0.00181798	0.00673078	0.787589	0.00360023	0.0101723	0.724073
cg08119783	0.0359174	0.0176482	0.0442358	-0.0198864	0.00958332	0.0403096	-0.0246337	0.0144834	0.0918029
cg08119837	-0.00150415	0.00745562	0.840487	0.00193495	0.00404856	0.633645	-0.00191348	0.00611865	0.755078
cg08119847	-0.0136023	0.00961932	0.160168	0.00272858	0.00522349	0.602465	0.000309231	0.00789435	0.968825
cg08119884	0.000987914	0.00222961	0.658572	0.000728342	0.00121073	0.548695	-0.00132386	0.00182979	0.470907
cg08119905	0.00108957	0.0104744	0.917341	-0.00319813	0.00568782	0.575071	-0.00531445	0.00859609	0.537695
cg08119924	0.0161953	0.00853767	0.0604611	-0.0059805	0.00463613	0.199764	-0.0120182	0.00700666	0.0891149
cg08119928	0.00929253	0.0105988	0.382531	0.000108572	0.00575536	0.984983	-0.0122469	0.00869817	0.161955
cg08120009	0.0166531	0.0154117	0.282262	-0.0131412	0.00836888	0.11923	0.00568411	0.012648	0.654022
cg08120023	0.0103711	0.00570434	0.0717699	-0.00664517	0.00309758	0.03413	-0.0064589	0.00468142	0.170481
cg08120030	0.0180622	0.0207835	0.386705	-0.0367844	0.0112859	0.00148637	-0.0141618	0.0170565	0.408176
cg08120059	0.0025637	0.00246594	0.300786	-0.00224403	0.00133906	0.0966121	-0.000449272	0.00202374	0.824725
cg08120071	-0.0299313	0.0177124	0.0938884	0.0295737	0.0096182	0.0026574	0.0180028	0.0145361	0.218172
cg08120114	0.0133312	0.0134333	0.32318	0.00698254	0.00729455	0.340551	-0.00948621	0.0110244	0.391398
cg08120132	0.0200267	0.01744	0.253327	-0.00651692	0.00947027	0.49281	-0.0140942	0.0143126	0.326912
cg08120141	0.0117224	0.00966249	0.227658	-0.00484356	0.00524693	0.357964	-0.00814082	0.00792978	0.306854
cg08120184	-0.0147904	0.0122355	0.22933	-0.00556798	0.00664414	0.403832	0.0140666	0.0100414	0.16407
cg08120187	-0.00472866	0.0173859	0.786146	0.0103492	0.00944093	0.275385	-0.00463455	0.0142682	0.745937
cg08120188	-0.00048924	0.0123128	0.968377	-0.0221686	0.00668609	0.00123917	0.00132466	0.0101048	0.895942
cg08120190	0.000400151	0.00229741	0.862048	-0.001317	0.00124754	0.293431	0.000327637	0.00188543	0.862363
cg08120210	0.018945	0.015707	0.230345	-0.000269318	0.00852921	0.974867	-0.0244788	0.0128903	0.0601837
cg08120226	0.000670159	0.009757	0.945365	-0.00691569	0.00529826	0.194522	-0.000791579	0.00800734	0.921432
cg08120263	-0.00152083	0.00438711	0.72951	0.00174097	0.00238229	0.466458	0.00256548	0.0036004	0.47763
cg08120289	0.00395596	0.00327232	0.229288	-0.000350344	0.00177694	0.844065	-0.0028545	0.00268552	0.290145
cg08120331	-0.00814695	0.00330404	0.0152172	0.000494581	0.00179416	0.783325	0.00748354	0.00271155	0.00677535
cg08120389	-0.0029707	0.00529505	0.575915	0.00313753	0.00287532	0.277573	0.0019774	0.00434552	0.649975
cg08120462	-0.0178856	0.0172054	0.300836	-0.00568071	0.00934288	0.544424	0.0113264	0.01412	0.424195
cg08120489	-0.0121277	0.00807664	0.136073	0.00439619	0.00438578	0.318363	0.000703392	0.00662831	0.915681
cg08120511	0.00264004	0.0168983	0.876137	0.0021078	0.00917614	0.818748	-0.00264043	0.0138681	0.849349
cg08120584	-0.0149264	0.0124268	0.232274	-0.00195308	0.00674799	0.772797	0.0075451	0.0101984	0.460976
cg08120592	-0.00599961	0.00386264	0.123238	0.002658	0.00209749	0.207751	0.00133222	0.00316998	0.675114
cg08120631	-0.01466	0.0128782	0.257443	-0.00805376	0.00699313	0.251955	0.0124073	0.0105688	0.242951
cg08120636	-0.019972	0.00785201	0.012362	0.0114166	0.0042638	0.00855221	0.0109243	0.00644396	0.0928517
cg08120644	-0.00910275	0.00692408	0.191362	0.00374567	0.00375992	0.321335	0.00121277	0.00568243	0.831391
cg08120676	0.0113197	0.0159752	0.480086	0.00563721	0.00867487	0.517156	-0.0150753	0.0131105	0.252692
cg08120687	-0.0266337	0.00938867	0.00542617	0.0029134	0.00509825	0.56886	0.0184641	0.00770506	0.0182458
cg08120692	-0.0191307	0.00727619	0.00978284	0.00810173	0.00395112	0.042694	0.0106581	0.0059714	0.0770404
cg08120756	0.00118784	0.0026287	0.652249	-0.0010181	0.00142744	0.477211	-0.00252352	0.00215731	0.244629
cg08120796	0.00288374	0.00221751	0.196168	-0.000184174	0.00120416	0.878719	-0.00255228	0.00181986	0.163593
cg08120831	0.00505267	0.00942233	0.592873	0.00129824	0.00511652	0.800174	-0.00769879	0.00773269	0.321622
cg08120835	0.0202606	0.0132109	0.127992	-0.0170614	0.0071738	0.0191177	-0.00617703	0.0108419	0.570017
cg08120951	0.0818941	0.0314474	0.0104818	0.0147334	0.0170766	0.390135	-0.0692389	0.0258082	0.00842681
cg08120976	-0.00328006	0.00895465	0.714847	0.00525034	0.00486256	0.282617	0.00754698	0.00734887	0.306694
cg08120986	6.59182e-05	0.0091611	0.994272	0.00280771	0.00497467	0.57363	0.00138829	0.0075183	0.85384
cg08121025	0.000858969	0.00282362	0.761544	0.000136903	0.00153328	0.929016	-7.54504e-05	0.00231728	0.974085
cg08121041	0.00143671	0.0132139	0.913617	0.000951872	0.0071754	0.894706	0.0023609	0.0108443	0.828059
cg08121044	-0.0251288	0.00838429	0.0033692	0.00484183	0.00455284	0.289896	0.0189014	0.00688079	0.00702933
cg08121102	-0.00249565	0.0110053	0.821024	-0.00542545	0.00597608	0.365936	0.00315808	0.00903175	0.727259
cg08121117	-0.00783294	0.0200055	0.696156	0.0102395	0.0108634	0.347967	0.00518909	0.0164181	0.752556
cg08121140	0.0117887	0.00773623	0.130419	-0.00498074	0.00420093	0.238325	-0.00769273	0.00634894	0.228241
cg08121142	-0.00264537	0.00527924	0.61731	0.0033404	0.00286674	0.246449	0.000661118	0.00433255	0.878999
cg08121160	0.00194736	0.00499672	0.697492	0.00266783	0.00271333	0.327651	-0.00240174	0.00410069	0.559283
cg08121164	0.00306853	0.0161134	0.849321	-0.00380646	0.0087499	0.664394	0.00502576	0.0132239	0.704639
cg08121165	0.00161011	0.0093369	0.863404	-0.00260262	0.00507013	0.608755	0.00104154	0.00766258	0.892128
cg08121172	0.00270437	0.00202573	0.184629	-0.00086037	0.00110001	0.43581	-0.00175079	0.00166247	0.294591
cg08121175	-0.000823136	0.00285126	0.77336	0.00114853	0.00154829	0.459788	0.000260372	0.00233996	0.911603
cg08121232	0.00940156	0.0226344	0.678683	-0.0080214	0.012291	0.515359	0.00886724	0.0185755	0.634052
cg08121252	-0.00534411	0.00359324	0.139805	0.00366765	0.00195121	0.0627974	0.0021899	0.00294889	0.459296
cg08121317	0.00624054	0.0198654	0.754009	0.00368346	0.0107873	0.733408	-0.00861607	0.0163031	0.598221
cg08121340	0.00809778	0.00760025	0.289	0.000884065	0.00412709	0.83078	-0.00748718	0.00623735	0.232571
cg08121446	-0.00858874	0.0136071	0.529221	-0.0015162	0.00738892	0.837796	0.000379703	0.011167	0.972937
cg08121453	-0.0109535	0.0165463	0.509362	0.00188877	0.00898498	0.833889	0.000138749	0.0135792	0.991866
cg08121478	-0.0572258	0.021489	0.00890641	0.0229985	0.011669	0.051246	0.0464143	0.0176355	0.00971148
cg08121514	-0.00318405	0.00333859	0.342321	0.00103598	0.00181292	0.568866	0.000715385	0.0027399	0.794505
cg08121523	-0.015593	0.00638674	0.0162219	0.00417655	0.00346813	0.231073	0.0104349	0.00524145	0.0489768
cg08121550	-0.00962053	0.0128806	0.456718	-0.000483987	0.00699445	0.944959	0.00683032	0.0105708	0.519529
cg08121594	-0.00115161	0.00251256	0.647611	0.000454333	0.00136437	0.73977	0.00022027	0.002062	0.915124
cg08121602	0.00751011	0.00822207	0.363025	0.000478213	0.00446475	0.914898	-0.00319812	0.00674766	0.636468
cg08121634	0.000713121	0.00399469	0.858645	-0.00022136	0.0021692	0.918905	-0.00344055	0.00327835	0.296259
cg08121652	0.00526372	0.00628636	0.404226	-0.00190596	0.00341363	0.577747	-0.00938834	0.00515907	0.071513
cg08121729	-0.0106955	0.0129056	0.40904	0.00351318	0.00700801	0.617155	0.00701151	0.0105913	0.509353
cg08121755	0.000594172	0.0178265	0.973471	-0.00138737	0.00968019	0.8863	-0.0079081	0.0146298	0.589913
cg08121792	0.0179821	0.0154367	0.246583	-0.00613057	0.00838244	0.466115	-0.0262245	0.0126685	0.0407893
cg08121845	-0.0260593	0.0160564	0.107456	0.00843277	0.00871899	0.335579	0.0206555	0.0131771	0.119864
cg08121890	-0.000735702	0.00605502	0.903514	-0.00386238	0.003288	0.242656	0.00341768	0.00496921	0.493045
cg08121900	0.00870443	0.0135179	0.52097	-0.00649426	0.00734053	0.378241	4.2025e-05	0.0110939	0.996984
cg08121925	0.00572499	0.0097574	0.558585	-0.00513493	0.00529847	0.334605	8.1904e-06	0.00800767	0.999186
cg08121954	-0.0108823	0.00932068	0.245516	0.00155226	0.00506133	0.759659	0.00575221	0.00764927	0.45366
cg08121984	-0.00751287	0.00799914	0.349681	0.00289333	0.0043437	0.506742	0.0015587	0.00656471	0.81276
cg08122018	-0.00162396	0.00367837	0.659726	0.00321829	0.00199743	0.109999	0.00311283	0.00301875	0.304726
cg08122051	0.0104508	0.0196463	0.595834	-0.00150812	0.0106684	0.887841	-0.00815339	0.0161233	0.614086
cg08122065	0.00820446	0.0142071	0.564788	-0.00612577	0.00771474	0.428884	-0.00692322	0.0116594	0.553873
cg08122070	0.00693898	0.00725542	0.340974	0.00661555	0.00393984	0.0959634	-0.00990065	0.00595435	0.0992075
cg08122100	-0.00514773	0.0123629	0.677939	0.00922387	0.00671331	0.172245	0.00830529	0.0101459	0.414794
cg08122114	0.0152896	0.0156784	0.331602	0.00409512	0.00851372	0.63147	-0.00716066	0.0128669	0.578988
cg08122121	0.00365037	0.0102799	0.723196	0.00667533	0.00558219	0.234336	-0.00176381	0.00843645	0.83478
cg08122133	0.00191391	0.0180887	0.915928	-0.00496381	0.00982253	0.614324	0.0131633	0.014845	0.377167
cg08122140	-0.00114855	0.00362026	0.751651	0.00069198	0.00196588	0.725515	0.000105729	0.00297107	0.971677
cg08122151	-0.00680519	0.00922183	0.46212	0.00151977	0.00500765	0.762089	0.00197236	0.00756814	0.794878
cg08122156	0.0156715	0.00874715	0.0759439	-0.0104131	0.00474989	0.0304664	-0.0116214	0.00717858	0.108334
cg08122172	0.00135356	0.00378458	0.72129	0.0022915	0.00205511	0.267268	-0.000758344	0.00310591	0.807561
cg08122180	-0.00066526	0.00896572	0.940986	0.00383553	0.00486857	0.4325	3.03146e-05	0.00735796	0.99672
cg08122232	-0.0261033	0.0180623	0.151248	0.0115823	0.00980818	0.240199	0.0191797	0.0148233	0.198412
cg08122234	0.00137813	0.00991334	0.88969	0.0077691	0.00538315	0.151799	0.00182534	0.00813564	0.822891
cg08122338	-0.00156804	0.00510676	0.759385	0.000938511	0.00277308	0.735679	0.00429775	0.004191	0.307391
cg08122351	0.00315214	0.00278428	0.260046	0.00257386	0.00151192	0.0915093	-0.00319878	0.002285	0.164356
cg08122386	0.021888	0.0144169	0.131827	-0.00464543	0.00782866	0.55414	-0.0198817	0.0118316	0.0957181
cg08122472	-0.0369372	0.0154941	0.0188403	0.0158936	0.00841359	0.0615202	0.0267168	0.0127156	0.0379158
cg08122482	0.0469547	0.0225743	0.0398479	-0.00048744	0.0122583	0.968353	-0.0461865	0.0185262	0.014155
cg08122494	-0.0137865	0.00925092	0.13901	0.00774422	0.00502344	0.126039	0.0121286	0.00759201	0.113012
cg08122495	-0.0134933	0.0135873	0.322847	-0.0108139	0.00737818	0.145592	0.00514717	0.0111508	0.645281
cg08122496	0.00317182	0.00849492	0.709585	0.00815489	0.00461292	0.079861	-0.00577607	0.00697158	0.409172
cg08122528	0.000763003	0.00347386	0.826558	0.000447728	0.00188638	0.812829	-0.00114172	0.00285092	0.689584
cg08122545	0.0037335	0.00293346	0.205797	0.000927819	0.00159293	0.561449	-0.0023731	0.00240742	0.326423
cg08122603	3.26002e-05	0.0070612	0.996325	0.00596358	0.00383438	0.122749	-0.00332191	0.00579496	0.567651
cg08122639	-0.00139597	0.00684703	0.838824	-0.000773394	0.00371808	0.835607	-0.000200269	0.0056192	0.971634
cg08122652	0.00717653	0.00680298	0.293778	-0.00127224	0.00369416	0.731209	-0.00594882	0.00558304	0.288976
cg08122663	-0.00149211	0.00282329	0.598216	0.00285406	0.0015331	0.0653261	-0.000791304	0.00231701	0.733364
cg08122669	0.0135557	0.0143653	0.347419	0.000343613	0.00780065	0.964945	-0.00485594	0.0117892	0.681217
cg08122685	0.00911096	0.0194727	0.640794	0.0141889	0.0105741	0.182405	-0.0166729	0.0159808	0.299093
cg08122691	0.000934535	0.00813618	0.908764	-0.000694837	0.00441811	0.87532	0.000946713	0.00667717	0.88751
cg08122706	0.0430735	0.021989	0.0526596	-0.0292032	0.0119405	0.0160413	-0.0278622	0.0180458	0.125469
cg08122789	-0.000381558	0.00325345	0.906854	-0.00142304	0.00176669	0.422277	-0.00169442	0.00267003	0.527003
cg08122807	0.0343388	0.0241823	0.158436	-0.0117244	0.0131315	0.373887	-0.0203901	0.0198458	0.306473
cg08122831	-0.0077091	0.0251527	0.75981	-0.0188989	0.0136584	0.169259	0.00884189	0.0206422	0.669241
cg08122864	-0.00382608	0.0184992	0.83653	0.00459663	0.0100455	0.648155	0.00413269	0.0151819	0.785969
cg08122870	0.00139076	0.012094	0.908658	-0.0019762	0.00656731	0.764048	-0.00967446	0.00992529	0.331834
cg08122885	-0.00280776	0.00490087	0.567874	0.00119713	0.00266128	0.653717	0.00640732	0.00402203	0.114017
cg08122899	-0.00315181	0.00870757	0.718075	0.00387496	0.00472839	0.414268	0.00723454	0.00714609	0.31358
cg08122948	-0.0230351	0.022165	0.300964	0.00571577	0.0120361	0.635809	0.00812865	0.0181903	0.655849
cg08122953	0.00808833	0.00822087	0.327335	-0.0086595	0.00446411	0.0549636	-0.00340321	0.00674668	0.61497
cg08122969	0.0289694	0.0147981	0.0528042	-0.00101603	0.00803566	0.899615	-0.0198533	0.0121444	0.104956
cg08123067	0.00726538	0.0105309	0.491704	-0.000472569	0.0057185	0.934289	-0.00819065	0.00864247	0.345349
cg08123074	0.0403615	0.0230311	0.0824783	-0.0073255	0.0125064	0.559249	-0.0249189	0.0189011	0.190113
cg08123091	0.000395272	0.0114789	0.972593	-0.00227078	0.00623328	0.716334	0.00682196	0.00942046	0.470502
cg08123100	-0.0127596	0.0110025	0.248683	-0.00254041	0.0059746	0.67152	0.0129388	0.00902951	0.15471
cg08123106	0.0021718	0.00777795	0.780596	-0.00163881	0.00422359	0.698756	0.000334761	0.00638318	0.95827
cg08123138	-0.0193357	0.0146312	0.189065	0.015451	0.00794507	0.054361	0.0165384	0.0120075	0.171204
cg08123147	-0.00742623	0.010443	0.478514	0.00941498	0.00567075	0.0997084	0.0135603	0.0085703	0.116465
cg08123158	-0.0328365	0.0143318	0.0238594	0.0154625	0.00778249	0.0494273	0.0199758	0.0117618	0.092266
cg08123207	0.0101554	0.0150005	0.499827	-0.00525467	0.0081456	0.52021	-0.0191082	0.0123106	0.123491
cg08123233	0.0060332	0.00959261	0.53069	-0.00874835	0.00520899	0.0958982	-0.00127014	0.00787243	0.872121
cg08123243	0.0155431	0.0232513	0.505226	-7.51891e-05	0.0126259	0.995259	-0.0106305	0.0190818	0.578589
cg08123256	0.0179398	0.0114469	0.119938	0.0190994	0.00621593	0.00267478	-0.0205039	0.00939423	0.0311909
cg08123277	0.0082675	0.0146616	0.573977	-0.00648304	0.00796153	0.417235	0.0113983	0.0120324	0.34556
cg08123321	-0.00935466	0.00934713	0.319117	0.01025	0.00507569	0.0458747	0.00661337	0.00767097	0.390492
cg08123331	0.000251974	0.0245035	0.991814	-0.00895605	0.0133059	0.502303	-0.00620766	0.0201094	0.758139
cg08123339	0.0158073	0.0178551	0.377922	0.00626158	0.00969572	0.519748	-0.00668351	0.0146533	0.64921
cg08123341	0.0388602	0.0205995	0.0618693	-0.0161683	0.0111859	0.151185	-0.00763508	0.0169055	0.652423
cg08123411	-0.0302914	0.0203091	0.138688	0.0203037	0.0110283	0.0683079	0.011384	0.0166672	0.496034
cg08123413	0.0138247	0.0194965	0.47977	-0.0137936	0.010587	0.195336	-0.00788293	0.0160003	0.623225
cg08123425	0.0122924	0.00926163	0.187177	0.00322634	0.00502926	0.522524	-0.0137141	0.00760081	0.0739223
cg08123444	0.00884196	0.0107889	0.41425	0.00736296	0.00585861	0.211497	-0.00793461	0.00885421	0.372135
cg08123455	-0.00102367	0.014318	0.943133	-0.00860232	0.00777496	0.270962	0.0123216	0.0117504	0.296655
cg08123463	-0.00548571	0.00939486	0.560479	0.00458012	0.00510161	0.371263	0.00135473	0.00771014	0.860847
cg08123470	-0.00378565	0.0160882	0.814409	0.0015729	0.00873623	0.85745	0.0142294	0.0132032	0.283515
cg08123528	0.0158496	0.0151141	0.296635	-0.00250607	0.0082073	0.760679	-0.0231315	0.0124038	0.0648656
cg08123608	0.0081333	0.0109264	0.458239	-0.00126757	0.00593327	0.831225	-0.00119016	0.00896705	0.894653
cg08123626	-0.00192863	0.00817053	0.813835	0.00252923	0.00443677	0.569799	-0.002231	0.00670537	0.73998
cg08123652	0.00199827	0.00266803	0.455475	-0.000794834	0.00144879	0.584379	-0.000824339	0.00218959	0.707284
cg08123673	-0.00680413	0.00639964	0.290017	0.00474918	0.00347514	0.174532	0.00318996	0.00525203	0.544853
cg08123676	-0.000979162	0.00900973	0.913656	0.000243873	0.00489247	0.960335	-0.000337423	0.00739408	0.963685
cg08123701	0.00412749	0.00805922	0.609576	-0.00910134	0.00437633	0.0398792	-0.00526798	0.00661401	0.427464
cg08123705	-0.00148786	0.00604416	0.806013	0.00427767	0.0032821	0.195183	-0.00193538	0.0049603	0.697163
cg08123738	-0.00536253	0.00674253	0.428135	0.00502377	0.00366134	0.17282	0.00259899	0.00553344	0.639508
cg08123749	0.00045077	0.0016524	0.78552	0.000538819	0.000897287	0.54941	-0.00048445	0.00135608	0.721595
cg08123816	-0.00040193	0.00472377	0.932347	0.00650312	0.00256511	0.0126429	-0.00215476	0.00387669	0.579459
cg08123865	0.00554341	0.00383687	0.151365	0.000760536	0.0020835	0.715792	-0.00474583	0.00314883	0.134633
cg08123882	0.00196925	0.0123586	0.873691	0.00603095	0.00671097	0.370791	-0.0149491	0.0101424	0.14336
cg08123903	0.0162621	0.0182573	0.375024	0.00860392	0.00991409	0.387367	-0.00516695	0.0149833	0.730868
cg08123957	-0.0213204	0.0135818	0.11934	0.016804	0.00737522	0.0246319	-0.00439926	0.0111463	0.693841
cg08124000	0.0110101	0.0224755	0.625201	0.00681822	0.0122047	0.577532	-0.00317721	0.0184451	0.863556
cg08124027	-0.0010858	0.00621738	0.861685	-0.00140929	0.00337617	0.677183	0.00459572	0.00510246	0.369722
cg08124030	0.0284551	0.0332469	0.393929	-0.0118322	0.0180538	0.513589	-0.00906561	0.027285	0.740328
cg08124069	-0.00706806	0.0214136	0.741972	-0.00557531	0.011628	0.632555	0.0229826	0.0175737	0.193672
cg08124134	-0.00741591	0.00825207	0.37079	0.000785073	0.00448104	0.861246	0.00960541	0.00677228	0.158917
cg08124213	0.00067202	0.00911236	0.941345	0.00107393	0.0049482	0.828584	0.00498753	0.0074783	0.50621
cg08124288	0.00561942	0.0113363	0.621094	0.000239748	0.00615585	0.969004	-0.00419532	0.00930343	0.652918
cg08124317	0.016532	0.010623	0.122522	0.000548275	0.00576852	0.924451	-0.0157008	0.00871805	0.0744511
cg08124386	-0.00216369	0.0089932	0.81032	0.00341904	0.0048835	0.48533	0.00203081	0.00738051	0.783711
cg08124399	0.0280755	0.03151	0.374873	-0.0123095	0.0171106	0.473415	-0.0429124	0.0258595	0.0998749
cg08124446	-0.000654109	0.0154146	0.966229	0.00374129	0.00837046	0.655781	0.00208847	0.0126504	0.869175
cg08124461	0.00279165	0.0138005	0.840067	0.00134761	0.00749396	0.85762	-0.00728615	0.0113257	0.521351
cg08124495	0.00316069	0.0102769	0.759004	0.00361461	0.00558057	0.51852	0.000252795	0.008434	0.976143
cg08124553	0.0297318	0.018287	0.106845	-0.00467213	0.00993023	0.638932	-0.0201816	0.0150077	0.181472
cg08124561	-0.00283427	0.0199163	0.887096	-0.00877946	0.010815	0.418666	0.000482778	0.0163448	0.97649
cg08124624	-0.00393793	0.00670254	0.558053	0.00339312	0.00363962	0.353237	-7.68508e-05	0.00550062	0.988878
cg08124634	0.00689192	0.00918897	0.454843	0.00151192	0.0049898	0.762461	-0.00253422	0.00754117	0.737472
cg08124721	-0.00232329	0.00758169	0.759854	0.00178294	0.00411702	0.665814	0.000288427	0.00622212	0.963111
cg08124722	-0.0117054	0.00668938	0.0829338	0.00319474	0.00363247	0.38105	0.00403415	0.00548982	0.463999
cg08124791	0.003111	0.00267326	0.247043	0.00109184	0.00145163	0.453571	-0.0022797	0.00219388	0.301027
cg08124800	-0.0352664	0.0225609	0.120886	0.0123006	0.012251	0.31756	0.0129966	0.0185152	0.484197
cg08124804	-0.000285521	0.00447907	0.949288	-0.000823782	0.00243223	0.735486	0.000391818	0.00367587	0.915307
cg08124824	-0.0192023	0.0270082	0.478601	0.0333644	0.014666	0.0248476	0.00195071	0.022165	0.93003
cg08124839	-0.0149213	0.0103969	0.154077	-0.00426571	0.00564574	0.451526	0.0106752	0.0085325	0.213546
cg08124860	-0.00611624	0.0218676	0.780238	0.000464315	0.0118746	0.96888	0.00762489	0.0179463	0.671759
cg08124865	-0.00239771	0.0141801	0.866037	-0.00400817	0.00770008	0.603736	0.0101521	0.0116373	0.384902
cg08124867	-0.0093273	0.00517904	0.0744476	0.000483328	0.00281233	0.863863	0.00909086	0.00425032	0.0346586
cg08124879	0.019706	0.0202383	0.332343	0.00940447	0.0109898	0.393999	-0.00735487	0.0166091	0.658764
cg08124923	0.00321693	0.00914267	0.725617	0.00692448	0.00496466	0.1659	-0.00445248	0.00750318	0.554123
cg08124975	0.00272529	0.00747225	0.716019	-0.00352169	0.00405759	0.387324	0.000945146	0.0061323	0.877793
cg08124984	0.0170782	0.0125985	0.17801	-0.00739047	0.00684125	0.28238	-0.0137623	0.0103393	0.185919
cg08124986	-0.00350971	0.0154496	0.820712	-0.000679027	0.00838946	0.935638	0.00278734	0.0126791	0.826406
cg08125020	-0.00801931	0.00771149	0.300659	0.00874927	0.0041875	0.0389797	0.00364026	0.00632864	0.566328
cg08125031	-0.00567148	0.0105108	0.590573	0.00188299	0.00570758	0.742095	0.00411042	0.00862595	0.634651
cg08125118	-0.00356931	0.0114666	0.756178	-0.00439796	0.0062266	0.481484	-0.00207623	0.00941037	0.825788
cg08125125	-0.00346218	0.0075124	0.645807	-0.0050836	0.00407939	0.215351	0.0079082	0.00616525	0.202292
cg08125181	0.0340963	0.0127663	0.00871514	-0.0117572	0.00693236	0.0927167	-0.0241912	0.010477	0.0228127
cg08125202	-0.00226964	0.00849443	0.789822	0.00366759	0.00461265	0.428259	-0.000230466	0.00697118	0.973687
cg08125215	-0.00180813	0.00974897	0.853203	-0.00281912	0.00529389	0.595438	0.00426509	0.00800075	0.595049
cg08125218	0.00170846	0.0131834	0.897126	0.000700973	0.00715888	0.922177	-0.00695533	0.0108193	0.521652
cg08125271	0.0024369	0.00628847	0.699121	-0.00218736	0.00341477	0.523142	-0.00236822	0.0051608	0.647221
cg08125284	-0.00607225	0.00678264	0.372601	0.00233233	0.00368312	0.527885	0.0024851	0.00556635	0.656149
cg08125287	0.00208891	0.0076874	0.786337	-0.000697599	0.00417442	0.867588	0.00231421	0.00630887	0.714458
cg08125291	-0.00924458	0.0163837	0.573729	0.0147275	0.00889669	0.100696	-0.00766268	0.0134457	0.569909
cg08125310	-0.0198651	0.00897001	0.0288485	0.00421345	0.00487091	0.388908	0.0134583	0.00736148	0.0702288
cg08125365	0.00684684	0.00818327	0.404582	-0.00401713	0.00444368	0.367966	-0.0077785	0.00671581	0.249276
cg08125397	-0.0228725	0.0238281	0.339212	-0.00995615	0.0129391	0.44327	0.0344009	0.0195551	0.081329
cg08125401	0.000622942	0.0111998	0.955745	-0.00432149	0.00608172	0.478854	-0.0063783	0.00919141	0.489182
cg08125436	0.00454343	0.00881869	0.607444	-0.000580033	0.00478873	0.903813	0.00124998	0.00723729	0.863194
cg08125503	-0.0124959	0.00657334	0.0599187	0.000972608	0.00356946	0.785764	0.0101813	0.00539459	0.0617524
cg08125535	-0.00312354	0.00302779	0.304511	0.000768584	0.00164415	0.641092	0.00202567	0.00248483	0.416712
cg08125539	0.00922574	0.013519	0.496403	0.00855251	0.0073411	0.246532	-0.0236698	0.0110947	0.0351123
cg08125574	-2.43156e-05	0.00917061	0.997889	0.000716251	0.00497984	0.885898	0.00194497	0.00752611	0.796559
cg08125658	-0.00120168	0.00229171	0.601085	0.000205635	0.00124445	0.869057	0.0010042	0.00188075	0.594463
cg08125679	-4.36373e-05	0.00987594	0.996483	-0.00251591	0.00536284	0.6399	-0.00158966	0.00810496	0.844867
cg08125682	-0.00427	0.010721	0.691193	0.00278904	0.00582174	0.632838	0.000467883	0.00879849	0.957687
cg08125719	0.0204275	0.00916271	0.0278178	0.00370269	0.00497554	0.458356	-0.0138273	0.00751962	0.0686368
cg08125726	-0.0291811	0.0132652	0.0299114	0.0112294	0.0072033	0.121887	0.0292282	0.0108865	0.0083799
cg08125755	0.0117708	0.0120596	0.331183	-0.00589334	0.00654863	0.370121	-0.00702182	0.00989706	0.479524
cg08125763	0.00285971	0.00345643	0.409824	-0.000471445	0.00187691	0.802143	-0.00306874	0.00283661	0.281693
cg08125767	-0.00875561	0.0106181	0.411385	-0.00359391	0.00576583	0.53437	0.0154919	0.00871399	0.0781968
cg08125784	0.0267291	0.0157427	0.0923589	-0.000336756	0.00854861	0.968648	-0.0174427	0.0129197	0.179758
cg08125821	0.00185757	0.00232535	0.426108	-0.000343798	0.00126272	0.785926	-0.00143321	0.00190836	0.454247
cg08125824	-0.00763166	0.0110201	0.490068	0.00835248	0.00598412	0.165593	0.00459089	0.0090439	0.612734
cg08125874	0.00957683	0.00664782	0.152539	-0.00544263	0.00360991	0.1345	-0.00495525	0.00545571	0.365722
cg08125939	-0.00684611	0.00749681	0.363133	0.00518057	0.00407093	0.205852	0.000225008	0.00615246	0.970893
cg08125950	0.0108993	0.0137541	0.429811	-0.0085261	0.00746877	0.256113	-0.0160977	0.0112877	0.156661
cg08125959	-0.00316366	0.012637	0.802785	-0.00872407	0.00686217	0.206294	0.00843801	0.0103709	0.417619
cg08126118	-0.00438102	0.0147854	0.767555	0.0090871	0.00802879	0.260174	-0.00203412	0.012134	0.867176
cg08126146	-0.0153099	0.0199903	0.445397	0.0177141	0.0108552	0.105569	-0.00399866	0.0164056	0.807888
cg08126148	0.00334106	0.0109443	0.760732	0.00431825	0.00594301	0.469008	-0.0049015	0.00898176	0.586366
cg08126158	-0.00386199	0.0151423	0.799164	0.00979056	0.00822261	0.236339	-0.002766	0.012427	0.824275
cg08126198	0.00762247	0.00893715	0.39557	-0.00627735	0.00485306	0.198554	-0.0110472	0.00733451	0.134882
cg08126203	-0.00222665	0.00708245	0.753821	0.00165451	0.00384592	0.667893	0.00144616	0.0058124	0.803975
cg08126211	-0.00806628	0.0105006	0.444031	-0.00189853	0.00570206	0.739801	0.00585974	0.00861761	0.49795
cg08126223	-0.00223677	0.0109306	0.838237	0.00165033	0.00593556	0.781503	-0.000348346	0.0089705	0.969094
cg08126299	-0.00404636	0.0149072	0.786564	-0.00540188	0.00809494	0.505968	-0.00244818	0.012234	0.841762
cg08126383	0.000119877	0.00708454	0.98653	0.000440388	0.00384705	0.909071	-0.000997313	0.00581412	0.86412
cg08126387	-0.016968	0.011946	0.158324	0.00218814	0.00648695	0.736523	0.01841	0.00980383	0.0630524
cg08126393	-0.00544384	0.0162972	0.738988	0.00179931	0.0088497	0.839261	0.0131024	0.0133747	0.329412
cg08126411	-0.00186593	0.00367504	0.612659	-0.00230222	0.00199562	0.25115	0.000697278	0.00301602	0.817595
cg08126433	-0.0123981	0.0120141	0.304353	-0.00428553	0.00652391	0.512619	0.0135685	0.00985969	0.171567
cg08126542	0.0116777	0.00856772	0.175668	-0.00344375	0.00465245	0.460755	-0.010054	0.00703133	0.155582
cg08126551	-0.00212225	0.00973131	0.827767	-0.000774766	0.00528431	0.883703	0.00500228	0.00798626	0.532376
cg08126590	0.00615184	0.00574519	0.286611	-0.000341441	0.00311976	0.913049	-0.00563208	0.00471494	0.234845
cg08126602	0.00428196	0.0192258	0.824167	-0.00106299	0.01044	0.919086	0.0069117	0.0157782	0.662206
cg08126603	-0.0131431	0.0068198	0.0565337	0.00357779	0.0037033	0.336109	0.00910624	0.00559685	0.106592
cg08126620	0.00365247	0.0120283	0.761962	-0.00476905	0.0065316	0.466851	-0.00145124	0.00987131	0.883389
cg08126654	0.0513799	0.0360882	0.157354	-0.00641226	0.0195967	0.744129	-0.0536421	0.0296167	0.0728373
cg08126657	0.0136676	0.00638355	0.034476	-0.00706161	0.0034664	0.0440346	-0.00461503	0.00523883	0.380277
cg08126665	0.0150702	0.0177739	0.398346	0.0229276	0.00965163	0.0192545	-0.0196025	0.0145867	0.181758
cg08126668	0.0059703	0.00735724	0.418839	-0.000843541	0.00399514	0.833167	-0.000513703	0.00603792	0.932353
cg08126789	-0.00121815	0.00818643	0.881983	-0.00474559	0.0044454	0.288071	-0.000728313	0.00671841	0.913871
cg08126790	0.00665606	0.0246783	0.787886	-0.00852055	0.0134008	0.526213	-0.0101059	0.0202529	0.618786
cg08126798	0.0146086	0.00640945	0.0245833	-0.00356756	0.00348047	0.307601	-0.00683437	0.00526009	0.196562
cg08126807	0.0141654	0.0158236	0.372629	-0.0015971	0.00859254	0.852889	-0.0110639	0.0129861	0.396075
cg08126815	0.0360412	0.0168921	0.0350963	-0.00162642	0.00917275	0.859591	-0.0425554	0.0138629	0.00269898
cg08126875	-0.00622756	0.010988	0.572033	-0.000545748	0.00596674	0.927289	-0.00255662	0.00901763	0.777316
cg08126898	-0.00490276	0.0076693	0.523976	0.0016143	0.00416459	0.699043	-0.000593027	0.00629401	0.925105
cg08127021	0.00258755	0.00721398	0.720518	0.00149488	0.00391734	0.703491	-0.00246603	0.00592034	0.677831
cg08127080	-0.00808497	0.0071246	0.258927	0.00382261	0.00386881	0.325291	0.00143677	0.00584699	0.806351
cg08127100	-0.0117391	0.0119098	0.32646	0.00545792	0.00646727	0.40054	0.0121807	0.0097741	0.215331
cg08127108	-0.0157411	0.0091714	0.088917	0.00304893	0.00498026	0.541667	0.0162416	0.00752675	0.0331141
cg08127131	-0.0259407	0.0126867	0.0432704	0.00735671	0.00688915	0.287917	0.0196849	0.0104117	0.0613021
cg08127157	-0.0289879	0.0272445	0.289662	0.00234023	0.0147943	0.874601	0.0368487	0.0223589	0.102195
cg08127194	0.000728806	0.00737523	0.921463	-0.000902527	0.00400491	0.822121	-0.00152797	0.00605268	0.801168
cg08127293	-0.00156603	0.00186555	0.403041	0.000674841	0.00101304	0.506705	-0.000401929	0.00153102	0.793408
cg08127348	-0.0056349	0.004919	0.254472	0.000463259	0.00267112	0.86263	0.00195755	0.0040369	0.628701
cg08127369	0.0191184	0.0276707	0.491067	-0.00457339	0.0150258	0.761421	-0.000250906	0.0227087	0.991204
cg08127422	-0.000542209	0.0107071	0.959704	0.00123186	0.00581418	0.8326	-0.008136	0.00878707	0.356522
cg08127462	0.00100643	0.0169303	0.952705	0.0213351	0.00919349	0.0221484	0.000537969	0.0138943	0.969185
cg08127490	0.00976095	0.0128331	0.448519	0.0035072	0.00696864	0.615771	-0.0159482	0.0105318	0.132822
cg08127503	0.00600244	0.00764578	0.434103	-0.00645989	0.00415182	0.1226	-0.0042018	0.00627471	0.50449
cg08127539	0.00464687	0.0141353	0.742975	-0.00438453	0.00767576	0.569018	0.00624696	0.0116005	0.591315
cg08127694	0.00176274	0.0161085	0.913062	0.00445805	0.00874726	0.611317	-0.00523666	0.0132199	0.692784
cg08127784	0.0143479	0.0120428	0.236059	-0.00414735	0.00653952	0.527268	0.000484197	0.00988328	0.961015
cg08127840	0.00874484	0.00780787	0.265151	0.0035127	0.00423983	0.409181	-0.00418003	0.00640773	0.515542
cg08127876	-0.000931369	0.00193355	0.630984	0.00140453	0.00104996	0.183754	0.00220918	0.00158682	0.166669
cg08127916	0.0420687	0.0221395	0.0600292	-0.0114696	0.0120222	0.342156	-0.0504085	0.0181693	0.00649984
cg08127952	-0.00957499	0.0113176	0.399375	0.00270496	0.0061457	0.6607	0.00590743	0.0092881	0.526084
cg08128000	-0.00678067	0.00955316	0.47934	0.000220945	0.00518757	0.966105	0.00518476	0.00784006	0.509792
cg08128007	0.0102545	0.0273908	0.708844	-0.00861664	0.0148738	0.563559	-0.00973771	0.022479	0.665724
cg08128087	-0.0178298	0.0206811	0.39049	-0.00727936	0.0112302	0.518211	0.0142271	0.0169725	0.403709
cg08128089	-0.00346899	0.0133352	0.795243	-0.0106554	0.00724127	0.144014	0.0130845	0.0109438	0.234423
cg08128105	0.0188556	0.0131154	0.153365	-0.00305929	0.00712191	0.668356	-0.0102661	0.0107635	0.342279
cg08128133	0.00942756	0.018471	0.610796	0.0077795	0.0100302	0.439643	-0.0174114	0.0151587	0.253211
cg08128148	-0.00728444	0.0165826	0.661319	-0.00102218	0.00900472	0.909828	0.0053393	0.013609	0.695569
cg08128168	0.0127563	0.0158025	0.421273	0.00210181	0.00858109	0.806964	-0.0292089	0.0129687	0.0262912
cg08128228	0.00144807	0.00172752	0.403717	-1.40739e-05	0.00093808	0.988057	-0.000895917	0.00141774	0.528741
cg08128236	0.0107131	0.00966211	0.269946	-0.0036911	0.00524673	0.483227	-0.0121724	0.00792946	0.127634
cg08128245	-0.00217257	0.0116135	0.851948	0.00933015	0.00630638	0.141871	0.00725249	0.00953093	0.448319
cg08128264	0.00119096	0.0105458	0.91029	-0.00954327	0.0057266	0.0984629	0.00797795	0.00865471	0.358648
cg08128274	-0.000679938	0.00826449	0.93458	0.00353169	0.00448779	0.433001	-0.00453304	0.00678247	0.505312
cg08128288	-0.0169907	0.026733	0.526377	0.010063	0.0145166	0.489642	0.0199282	0.0219392	0.365684
cg08128340	0.0356291	0.0283357	0.211274	-0.000903205	0.0153869	0.953298	-0.0196079	0.0232544	0.400951
cg08128359	-0.00104587	0.00432037	0.80917	-0.00137924	0.00234605	0.557806	0.00291135	0.00354563	0.413359
cg08128361	0.00527648	0.00808062	0.515132	0.00201375	0.00438795	0.647192	-0.0038231	0.00663157	0.565455
cg08128385	0.000861182	0.0138312	0.950466	0.00139362	0.00751063	0.853137	-0.0016575	0.0113509	0.88417
cg08128412	-0.00251006	0.0118031	0.831985	0.000326679	0.00640932	0.959442	0.000177593	0.00968651	0.985406
cg08128418	0.000679116	0.0164005	0.967046	0.00176312	0.00890583	0.843431	0.00713311	0.0134595	0.597203
cg08128421	-0.00542491	0.00861699	0.530288	0.00259954	0.00467921	0.579645	0.000726051	0.00707176	0.918413
cg08128444	-0.0105892	0.0227199	0.642081	-0.00901731	0.0123374	0.466398	0.0237721	0.0186456	0.205016
cg08128523	-0.0204311	0.0096783	0.0370357	0.00920242	0.00525552	0.0827334	0.022137	0.00794275	0.00626694
cg08128566	0.00214335	0.00790382	0.786761	-0.00477579	0.00429194	0.268248	-0.00161098	0.00648648	0.80432
cg08128577	-0.0180055	0.0283457	0.526609	0.02218	0.0153923	0.15243	0.00486394	0.0232626	0.834766
cg08128598	-0.0089597	0.00873383	0.307207	-0.00560434	0.00474265	0.239877	0.00437667	0.00716765	0.542715
cg08128636	0.00102375	0.0171261	0.952442	0.000900786	0.00929985	0.923014	0.00615417	0.014055	0.662344
cg08128650	0.0233425	0.0129385	0.0739504	-0.00160692	0.00702588	0.819516	-0.0272934	0.0106183	0.0114947
cg08128680	0.00345724	0.0128418	0.788266	0.00310721	0.00697336	0.656774	-0.00465129	0.0105389	0.659831
cg08128683	0.0076203	0.0170883	0.656519	0.00526351	0.0092793	0.571713	-0.00664504	0.014024	0.636557
cg08128690	0.0117467	0.0169349	0.489372	0.0052536	0.00919603	0.568968	-0.00432611	0.0138981	0.756182
cg08128713	-0.00295956	0.00343286	0.390493	-0.000446044	0.00186412	0.811334	0.00312661	0.00281727	0.269505
cg08128764	-0.00119025	0.0119191	0.920637	-0.000774103	0.00647232	0.905017	0.00384478	0.00978172	0.695038
cg08128766	0.00219862	0.00297467	0.461412	-0.00269964	0.00161531	0.0975078	-0.0014625	0.00244124	0.550351
cg08128768	0.00250277	0.00437812	0.568723	-0.00167108	0.00237741	0.483605	-0.00353566	0.00359302	0.327258
cg08128789	0.00124641	0.00336979	0.712184	-0.000254266	0.00182986	0.889741	-0.00109195	0.0027655	0.693721
cg08128826	-0.0104062	0.0186944	0.578899	0.0112335	0.0101515	0.270884	0.00737034	0.0153421	0.631897
cg08128827	-0.00696289	0.00756512	0.359381	0.00233426	0.00410802	0.571043	0.00534621	0.00620852	0.391051
cg08128852	0.0030969	0.0196077	0.874791	-0.0110391	0.0106474	0.302108	-0.000965707	0.0160916	0.952254
cg08128889	-0.00474413	0.00403274	0.241973	0.000304844	0.00218986	0.889541	0.00369696	0.00330957	0.266406
cg08128925	0.00377002	0.00337255	0.266064	-0.000674505	0.00183136	0.713352	-0.00124895	0.00276777	0.652698
cg08129017	-0.00219511	0.0106935	0.837737	0.000243248	0.0058068	0.966662	0.00584324	0.00877592	0.506916
cg08129018	-0.00417605	0.0081153	0.607872	8.31715e-06	0.00440678	0.998498	8.43269e-05	0.00666004	0.989921
cg08129048	-0.00402625	0.00259843	0.124136	0.00144598	0.001411	0.307711	0.00250487	0.00213247	0.242679
cg08129084	-0.00123506	0.01177	0.91662	0.00182192	0.00639135	0.776134	0.00518166	0.00965935	0.592737
cg08129092	0.00854604	0.0118993	0.474158	0.00612593	0.00646156	0.345178	-0.00220411	0.00976546	0.82185
cg08129093	-0.0248732	0.0299241	0.407656	0.017341	0.0162494	0.288227	0.0289813	0.024558	0.2405
cg08129102	-0.0106793	0.0113272	0.347848	0.00322568	0.00615092	0.60104	0.0107737	0.00929599	0.248983
cg08129129	0.00349126	0.0200327	0.861967	-0.00122327	0.0108782	0.91067	-0.00706234	0.0164404	0.668346
cg08129150	-0.0117436	0.0115498	0.31149	-0.00553543	0.00627178	0.379381	0.015179	0.00947865	0.112158
cg08129233	-0.0148632	0.0139926	0.290462	0.00725307	0.00759827	0.341889	0.00359727	0.0114834	0.754678
cg08129266	-0.00398286	0.00873442	0.649292	0.00176745	0.00474297	0.710128	0.00446263	0.00716813	0.534858
cg08129292	0.0217262	0.0115022	0.0615418	0.00529488	0.00624592	0.398427	-0.0200033	0.00943956	0.0363326
cg08129312	-0.00471699	0.0101562	0.643248	0.0061334	0.00551505	0.268511	-0.00235965	0.00833499	0.777631
cg08129331	0.000849825	0.00806159	0.916237	-0.00215574	0.00437761	0.623386	0.000419696	0.00661596	0.949534
cg08129354	-0.0123415	0.00722149	0.0902705	-0.00358926	0.00392142	0.362038	0.0165081	0.0059265	0.00629569
cg08129366	-0.000379771	0.00812806	0.962818	-0.00137657	0.00441371	0.755718	0.0036806	0.00667051	0.582224
cg08129374	-0.0051375	0.00776856	0.50979	0.00194721	0.00421849	0.645287	-0.00263987	0.00637547	0.679631
cg08129388	-0.00628258	0.0190131	0.7417	0.00282775	0.0103245	0.784685	0.0096113	0.0156036	0.539189
cg08129449	-0.000720092	0.00299075	0.810179	0.000988066	0.00162404	0.544176	0.000608046	0.00245444	0.804802
cg08129471	0.0331234	0.0214331	0.125115	-0.0166165	0.0116386	0.15621	-0.0319665	0.0175897	0.0718868
cg08129475	0.00946122	0.0101742	0.354446	-0.00910571	0.00552479	0.102174	-0.0140654	0.0083497	0.0949125
cg08129490	0.00906402	0.012324	0.463613	-0.000216653	0.00669217	0.974232	-0.00701479	0.010114	0.489412
cg08129505	0.0211163	0.021878	0.336569	-0.0117876	0.0118802	0.323274	-0.0197573	0.0179547	0.273564
cg08129561	0.01529	0.0108721	0.16244	-0.00417302	0.0059038	0.481163	-0.00708613	0.00892252	0.428798
cg08129583	-0.0184013	0.0117718	0.120885	0.00538904	0.00639232	0.401031	0.0110815	0.00966082	0.253846
cg08129658	0.0113176	0.0143691	0.432604	0.00638772	0.00780272	0.414755	-0.0174738	0.0117924	0.141256
cg08129673	4.61259e-05	0.00819984	0.995522	0.00309825	0.00445269	0.488012	-0.00410144	0.00672942	0.543464
cg08129754	-0.00554619	0.013656	0.685431	-0.0121308	0.00741548	0.104723	0.0155782	0.0112071	0.167326
cg08129759	-0.00665307	0.0125178	0.596153	-0.00218371	0.00679745	0.748627	0.00842693	0.0102731	0.413824
cg08129761	-0.00789851	0.0138406	0.569384	0.00534721	0.00751576	0.478301	0.00295338	0.0113587	0.795342
cg08129766	0.00957093	0.00906798	0.293526	-0.00434217	0.0049241	0.379797	-0.00373946	0.00744188	0.616329
cg08129767	0.00991523	0.00899778	0.272883	-0.000529397	0.00488598	0.913915	-0.00371093	0.00738427	0.616289
cg08129848	0.00139402	0.00404651	0.731129	-0.00267754	0.00219734	0.225627	1.19202e-05	0.00332088	0.997143
cg08129914	-0.00560102	0.00315637	0.0787448	0.00209134	0.00171398	0.225011	0.00327341	0.00259036	0.209014
cg08129953	-0.00642906	0.00717054	0.371894	-0.00148472	0.00389376	0.70371	0.00518751	0.0058847	0.379956
cg08129992	0.00879535	0.00933431	0.348125	-0.00565738	0.00506873	0.266797	-0.00886362	0.00766045	0.249753
cg08130060	-0.00239245	0.00631708	0.70562	0.000854327	0.00343031	0.803785	0.00339212	0.00518428	0.514278
cg08130066	-0.0343229	0.0198855	0.0871509	-0.00938589	0.0107982	0.386627	0.0439097	0.0163196	0.00824475
cg08130071	-0.00889688	0.0156421	0.570667	-0.001938	0.00849401	0.819945	0.0051333	0.0128371	0.690021
cg08130084	-0.0539875	0.0268809	0.0470517	0.0115582	0.0145969	0.430166	0.0367292	0.0220606	0.0987733
cg08130089	-0.0309767	0.0594954	0.603652	-0.0186829	0.0323073	0.564253	0.00654317	0.0488265	0.893641
cg08130105	0.0738372	0.10947	0.50141	-0.0501605	0.0594445	0.400601	-0.0505124	0.0898394	0.575088
cg08130132	-0.0109222	0.00921816	0.238629	0.000243564	0.00500565	0.96128	0.0128465	0.00756512	0.092313
cg08130144	-0.00312722	0.00796294	0.695285	0.000684894	0.00432404	0.874438	-0.00203546	0.006535	0.756033
cg08130173	0.00769405	0.00918925	0.404246	0.00174103	0.00498996	0.727826	-0.00582396	0.00754141	0.441614
cg08130175	-0.0492567	0.0228148	0.0330247	0.0186313	0.0123889	0.135481	0.043101	0.0187236	0.02322
cg08130179	-0.0177069	0.010272	0.0875526	-0.00253671	0.0055779	0.650165	0.012487	0.00842997	0.141395
cg08130222	-0.0143994	0.010735	0.182569	-0.00152874	0.00582933	0.793619	0.0116225	0.00880996	0.189826
cg08130265	0.0086066	0.0147146	0.559812	0.00534201	0.00799035	0.505178	-0.00772159	0.0120759	0.52388
cg08130266	-0.002178	0.00480978	0.651565	0.000841447	0.00261181	0.747935	0.00231132	0.00394727	0.559379
cg08130282	-0.00862493	0.00858474	0.317255	0.00654731	0.00466169	0.16299	0.00321436	0.0070453	0.649115
cg08130292	-0.00360376	0.0126621	0.776478	-0.00421564	0.0068758	0.541068	-0.00545935	0.0103915	0.600386
cg08130300	0.00261838	0.0119097	0.826394	0.00693394	0.00646724	0.285993	-4.65824e-05	0.00977404	0.996206
cg08130307	-0.00745746	0.016926	0.660372	-0.00164584	0.00919115	0.858214	0.024825	0.0138907	0.0766659
cg08130309	-0.0172103	0.0147241	0.244989	0.00320003	0.00799548	0.689764	0.00981299	0.0120837	0.418497
cg08130321	-0.0186428	0.0150947	0.219442	0.00041286	0.00819675	0.95992	0.00647735	0.0123879	0.602111
cg08130323	0.00151504	0.0139269	0.913571	-0.000187345	0.0075626	0.980281	0.000626948	0.0114295	0.956355
cg08130329	0.0425946	0.0172622	0.0151469	-0.0155451	0.00937375	0.100092	-0.0228302	0.0141667	0.109927
cg08130339	0.00263476	0.00869299	0.762394	-0.00694625	0.00472048	0.144007	0.00217971	0.00713413	0.760538
cg08130444	-0.0091171	0.0163829	0.578999	-0.0115626	0.00889627	0.196416	0.015291	0.0134451	0.257887
cg08130490	-0.00425618	0.00730522	0.56134	0.00216381	0.00396689	0.586536	0.0128144	0.00599522	0.0347767
cg08130500	-0.0118014	0.00771473	0.128956	0.00757745	0.00418926	0.0732165	0.0171782	0.00633129	0.00773614
cg08130520	0.0243275	0.00955473	0.0122766	-0.0118625	0.00518842	0.0241493	-0.0149772	0.00784134	0.0587328
cg08130546	-0.0187002	0.0180107	0.301414	-0.00159306	0.00978018	0.870907	0.0132328	0.0147809	0.372602
cg08130572	0.00755389	0.00990733	0.447421	-0.00133366	0.00537989	0.804676	-0.00187138	0.00813072	0.818394
cg08130612	0.00068511	0.00858056	0.936506	0.00133908	0.00465943	0.774354	-0.00349815	0.00704187	0.620346
cg08130630	-0.000525749	0.00591563	0.929343	-0.00348994	0.00321231	0.279666	0.00270777	0.00485482	0.578149
cg08130643	-0.00162168	0.00668096	0.808665	-0.000747614	0.0036279	0.837114	0.00352223	0.00548291	0.521949
cg08130658	-0.00606269	0.00652674	0.354974	0.00146241	0.00354416	0.680684	0.00657145	0.00535634	0.222497
cg08130663	-0.000430746	0.0067563	0.949281	0.00389737	0.00366881	0.290428	0.00283886	0.00554474	0.609683
cg08130668	-0.000875281	0.00217559	0.68823	0.00203991	0.00118139	0.0870284	-0.00120525	0.00178546	0.501068
cg08130682	0.0036922	0.00644881	0.568125	-0.00192622	0.00350184	0.583393	-0.00561965	0.00529239	0.290636
cg08130736	0.0164978	0.0112578	0.145648	0.00497448	0.00611321	0.417559	-0.0162802	0.00923899	0.0808266
cg08130813	-0.00494584	0.00657825	0.453748	0.000862789	0.00357213	0.809591	0.00405377	0.00539861	0.454321
cg08130814	-0.0432195	0.0212229	0.0441071	0.0166139	0.0115245	0.152253	0.031455	0.0174172	0.0736568
cg08130882	-0.0410054	0.0220839	0.0660144	0.0170247	0.011992	0.15853	0.0299184	0.0181237	0.101634
cg08130912	0.00761904	0.00595644	0.203545	-3.82274e-06	0.00323447	0.999059	-0.00693354	0.00488831	0.158903
cg08130932	0.00164297	0.00210336	0.436411	-0.000567153	0.00114217	0.620492	0.00111007	0.00172618	0.52151
cg08130968	0.020492	0.0102563	0.0481852	-0.00781115	0.00556939	0.163578	-0.0251184	0.00841712	0.00350352
cg08130988	-0.000470888	0.00345736	0.891913	-0.000570812	0.00187742	0.761671	0.000519988	0.00283737	0.854928
cg08131081	-0.00247447	0.00579666	0.670302	-0.00267422	0.00314771	0.397406	0.00300952	0.00475718	0.52829
cg08131119	-0.00250037	0.00617292	0.686224	-0.00223929	0.00335203	0.505507	0.000232285	0.00506597	0.963511
cg08131121	0.00963326	0.0123216	0.436001	-0.0108342	0.0066909	0.108258	-0.000647415	0.0101121	0.949067
cg08131184	-0.0315653	0.0188951	0.0976534	0.0086443	0.0102605	0.401344	0.0230983	0.0155068	0.139201
cg08131204	-0.00194811	0.00540618	0.719278	3.88735e-05	0.00293567	0.989459	0.00191969	0.00443672	0.666093
cg08131218	0.0188051	0.0251163	0.455623	0.00337148	0.0136387	0.805214	-0.015577	0.0206123	0.451436
cg08131270	0.000283491	0.00492433	0.954196	-0.0050088	0.00267401	0.0637036	-0.000687499	0.00404128	0.865229
cg08131295	0.00405066	0.012739	0.751109	-0.000216379	0.00691756	0.975103	0.00103651	0.0104546	0.921205
cg08131309	0.00954697	0.0142064	0.502981	-0.000679357	0.00771439	0.929986	-0.00671091	0.0116589	0.566058
cg08131310	0.0221433	0.0430653	0.608158	0.0162429	0.0233854	0.488787	-0.0425442	0.0353427	0.231265
cg08131344	-0.026092	0.013547	0.0566821	0.00627243	0.00735633	0.395701	0.0114673	0.0111177	0.304595
cg08131401	0.000875652	0.00337467	0.795752	-0.000885229	0.00183252	0.630008	0.000617405	0.00276951	0.824004
cg08131420	0.00409355	0.015077	0.786508	0.00505047	0.00818712	0.538589	0.00193881	0.0123733	0.875774
cg08131468	0.0111119	0.00707815	0.119313	-0.000327719	0.00384358	0.932207	-0.00885962	0.00580887	0.130082
cg08131499	0.0133783	0.0195865	0.49602	0.00101304	0.0106359	0.924291	-0.0195034	0.0160741	0.227599
cg08131547	-0.0289467	0.0144362	0.0474036	0.000864307	0.00783916	0.912408	0.0205948	0.0118475	0.0849501
cg08131574	0.0050772	0.0081543	0.53481	0.00193699	0.00442796	0.662646	-0.00694191	0.00669204	0.301853
cg08131714	6.94978e-05	0.00845739	0.993458	-0.00188495	0.00459254	0.682284	0.00353211	0.00694078	0.611847
cg08131721	-0.00819179	0.011936	0.493963	-0.00120665	0.00648151	0.852656	0.00834127	0.00979561	0.396324
cg08131796	-0.00193601	0.00719515	0.788379	0.00246563	0.00390712	0.52931	0.00243381	0.00590489	0.681018
cg08131811	0.0114538	0.0153558	0.457323	-0.000632876	0.0083385	0.939638	-0.0144074	0.0126021	0.255416
cg08131845	-0.00249209	0.00368325	0.50008	3.98792e-05	0.00200008	0.984128	0.000711695	0.00302276	0.814301
cg08131860	0.00450062	0.0119263	0.706626	-0.0040864	0.00647621	0.529359	-0.00549951	0.00978761	0.575338
cg08131881	0.00336063	0.00351191	0.340705	-0.000977201	0.00190704	0.609387	-0.00502833	0.00288215	0.0838392
cg08131884	-0.0148484	0.0100132	0.140967	-0.000450381	0.00543739	0.934137	0.00905847	0.00821762	0.272727
cg08131891	-0.0216696	0.0174926	0.218059	0.00337291	0.00949883	0.723204	0.0142088	0.0143557	0.324462
cg08131899	-0.0055878	0.0079907	0.485848	0.00622221	0.00433912	0.154415	0.00552652	0.00655778	0.401201
cg08131937	0.023993	0.0065196	0.000362747	-0.00891433	0.00354028	0.0132428	-0.0205355	0.00535048	0.00020744
cg08132003	-0.00350221	0.00259238	0.17948	0.00212457	0.00140772	0.134108	0.00113845	0.00212751	0.593654
cg08132054	-0.010717	0.00827439	0.197963	0.00161672	0.00449317	0.719674	0.00964466	0.0067906	0.15835
cg08132072	0.0013984	0.00585964	0.811821	0.00172251	0.00318191	0.589364	-0.00336586	0.00480887	0.485451
cg08132116	-0.00393269	0.00957048	0.681931	0.0024818	0.00519697	0.633919	-0.000769482	0.00785426	0.922134
cg08132132	-0.00417601	0.00653431	0.524093	0.00390268	0.00354827	0.273785	-0.00230533	0.00536255	0.668114
cg08132167	0.0145491	0.0119696	0.226776	-0.00395358	0.00649974	0.544264	-0.0169982	0.00982317	0.0863595
cg08132200	-0.0365436	0.0175329	0.0394499	-0.00335504	0.00952075	0.725219	0.0234314	0.0143889	0.106293
cg08132302	0.00590295	0.0165801	0.722504	-0.00448984	0.00900336	0.618997	-0.00165423	0.0136069	0.903459
cg08132303	0.00274326	0.0025233	0.279337	-0.000979915	0.0013702	0.476025	-0.00473795	0.00207081	0.0240509
cg08132344	-0.000404368	0.0101367	0.968252	-0.00166764	0.00550443	0.762491	-0.00517024	0.00831893	0.535555
cg08132360	0.020589	0.00917233	0.026789	-0.0056671	0.00498077	0.257677	-0.0179859	0.00752752	0.0185795
cg08132483	-0.0505421	0.0333974	0.133057	-0.0133355	0.0181355	0.463705	0.0530544	0.0274084	0.0554718
cg08132511	0.0135985	0.0144566	0.348948	-0.0126741	0.00785024	0.109288	-0.00534442	0.0118642	0.653261
cg08132525	-0.00385851	0.00832184	0.643807	0.00529505	0.00451894	0.243831	-0.00149323	0.00682954	0.827334
cg08132540	0.00446874	0.00927415	0.63087	-0.00805676	0.00503606	0.112508	-0.00692222	0.00761108	0.365079
cg08132573	0.00521581	0.00894687	0.561102	-0.000752204	0.00485834	0.877241	0.00110647	0.00734249	0.880493
cg08132603	0.0076844	0.00776664	0.324633	-0.00578437	0.00421745	0.173	-0.000612997	0.0063739	0.923558
cg08132701	0.00169944	0.00864302	0.844483	-0.00230525	0.00469334	0.624281	0.00372065	0.00709312	0.600956
cg08132711	0.00989299	0.0208501	0.636097	0.00183421	0.011322	0.871601	-0.00734791	0.0171112	0.668457
cg08132734	-0.0119523	0.00786014	0.131225	0.00175909	0.00426822	0.681041	0.00846632	0.00645063	0.19209
cg08132767	-0.0013324	0.00255221	0.602679	0.000339549	0.0013859	0.806911	0.0015446	0.00209454	0.462424
cg08132771	0.0108786	0.00853172	0.204968	-0.00702749	0.0046329	0.132169	-0.00782777	0.00700178	0.266016
cg08132789	-0.0049099	0.0079258	0.536879	0.002081	0.00430387	0.629689	0.00684174	0.00650452	0.295176
cg08132837	0.000214882	0.00321042	0.946757	0.000557294	0.00174332	0.749823	-0.00107383	0.00263472	0.684382
cg08132858	-0.00587717	0.019472	0.763354	0.0063479	0.0105737	0.54951	0.00503801	0.0159802	0.753157
cg08132931	-0.00232574	0.00271616	0.393716	0.000375792	0.00147493	0.799364	0.00222868	0.00222909	0.319593
cg08132940	-0.00435793	0.0176353	0.80528	0.0167652	0.00957632	0.0827863	-0.00766286	0.0144728	0.59755
cg08132944	-0.00850944	0.0216437	0.694963	-0.0103397	0.011753	0.380914	-0.000829277	0.0177625	0.962847
cg08132980	-0.0014199	0.00327998	0.665936	-0.00205194	0.0017811	0.251793	0.00116962	0.0026918	0.664767
cg08133010	-0.00209135	0.0143686	0.884543	-0.000490578	0.00780247	0.94998	0.00352777	0.011792	0.765377
cg08133013	-0.00385885	0.00257592	0.136986	-0.000677557	0.00139878	0.629071	0.00189793	0.002114	0.371257
cg08133058	0.0122836	0.0174046	0.481823	0.00684082	0.00945104	0.470715	0.00548617	0.0142835	0.701653
cg08133228	0.0149118	0.0100608	0.141155	-0.00917619	0.00546324	0.0958688	-0.0100184	0.00825669	0.227589
cg08133229	-0.0114268	0.00783014	0.147324	0.000554017	0.00425193	0.896569	0.0114755	0.00642601	0.0768884
cg08133268	0.00943912	0.0110212	0.39361	-0.0113721	0.00598475	0.0600279	-7.19677e-07	0.00904484	0.999937
cg08133327	-0.0134457	0.0434715	0.757679	0.00618856	0.0236059	0.793687	0.0162866	0.035676	0.64892
cg08133350	-0.00167183	0.00210399	0.428556	0.00135261	0.00114251	0.239006	0.0010322	0.00172669	0.551208
cg08133365	0.184215	0.111203	0.100456	-0.0181264	0.0603853	0.764607	-0.0754782	0.0912613	0.409996
cg08133383	-0.022966	0.0166758	0.171244	0.00790411	0.00905529	0.384634	0.0134825	0.0136854	0.326701
cg08133396	0.0134287	0.0106935	0.211856	-0.00963882	0.00580678	0.0997777	-0.0131764	0.00877588	0.136108
cg08133461	0.0084388	0.00890454	0.345361	0.00321381	0.00483535	0.507667	-0.00864191	0.00730774	0.23953
cg08133476	0.0159436	0.0202972	0.433844	-0.0114103	0.0110218	0.302826	-0.00469062	0.0166575	0.778785
cg08133486	-0.00502761	0.00566975	0.377152	0.00219229	0.0030788	0.477935	0.00234934	0.00465303	0.614636
cg08133496	-0.00378641	0.00484372	0.436061	0.00206072	0.00263024	0.435034	0.00360487	0.00397513	0.366465
cg08133525	0.00745864	0.0222211	0.73777	0.00225679	0.0120665	0.851983	-0.00409704	0.0182364	0.822658
cg08133584	0.0046996	0.0099946	0.639133	-0.0100872	0.00542728	0.0657544	-0.00633797	0.00820234	0.441355
cg08133629	-0.00414253	0.0164048	0.801111	0.00666794	0.00890816	0.455744	0.00234475	0.013463	0.862058
cg08133631	0.0149205	0.0552259	0.787534	-0.0310384	0.0299888	0.30294	-0.00319092	0.0453226	0.943999
cg08133641	-0.0121064	0.01339	0.367899	0.00891906	0.00727106	0.222573	0.00651802	0.0109889	0.5543
cg08133657	0.0117809	0.00965996	0.22524	-0.000548008	0.00524556	0.916986	-0.00582047	0.0079277	0.464392
cg08133669	-0.00346572	0.0151455	0.819427	0.0025855	0.00822431	0.753834	-0.00127747	0.0124295	0.918327
cg08133699	-0.00307389	0.00800194	0.701614	0.0050414	0.00434522	0.248472	0.00370673	0.006567	0.573599
cg08133718	0.00416905	0.0177952	0.815204	0.00115449	0.00966318	0.905118	-0.0199358	0.0146041	0.175014
cg08133755	0.0109628	0.0115609	0.345071	-0.00925645	0.00627778	0.14321	-0.012302	0.00948772	0.197473
cg08133788	0.00619038	0.0201669	0.759456	0.00476312	0.010951	0.664453	-0.00226375	0.0165505	0.891456
cg08133816	-0.00280404	0.00333626	0.402467	7.38639e-05	0.00181166	0.967552	0.00314124	0.00273799	0.253756
cg08133848	0.00333599	0.00788486	0.673057	0.0059318	0.00428164	0.168732	-0.00843285	0.00647092	0.19523
cg08133850	0.0243271	0.0118331	0.0421647	-0.0124307	0.00642563	0.055613	-0.0162691	0.00971115	0.0967149
cg08133912	-0.00112359	0.00252231	0.656862	0.00260567	0.00136967	0.0597327	0.00106851	0.00207	0.60676
cg08133919	-0.00450982	0.00832887	0.58928	-0.000430047	0.00452275	0.92442	0.00637349	0.00683531	0.353153
cg08133930	-0.00125065	0.00237536	0.599595	0.00120291	0.00128987	0.353077	0.00104028	0.0019494	0.594666
cg08133931	-0.00140774	0.00852785	0.869187	0.00620825	0.0046308	0.182799	-0.00292675	0.00699861	0.676623
cg08133937	-0.00186551	0.00220846	0.400107	0.00226543	0.00119924	0.0615184	-0.000615911	0.00181243	0.734636
cg08133958	-0.00207651	0.00973661	0.831512	0.00553925	0.00528718	0.297085	-0.0044355	0.0079906	0.57996
cg08133961	0.0220463	0.0129001	0.0902696	-0.0031586	0.007005	0.652944	-0.0256566	0.0105868	0.0170048
cg08133984	-0.00947433	0.013769	0.492845	-0.00382871	0.00747688	0.609626	-0.0029945	0.0112999	0.791504
cg08134044	-0.000635052	0.00711964	0.929087	0.000390721	0.00386612	0.919685	-0.00195567	0.00584292	0.738484
cg08134046	0.00319676	0.00704253	0.65078	0.00403713	0.00382424	0.293433	-0.00296703	0.00577964	0.608729
cg08134053	-0.00584952	0.00438543	0.185007	0.00265026	0.00238138	0.268173	0.00375589	0.00359902	0.298965
cg08134106	0.00401611	0.003381	0.237452	-0.000789809	0.00183596	0.667899	-0.00407303	0.00277471	0.144982
cg08134221	0.014568	0.00704188	0.0409119	-0.00349363	0.00382389	0.362907	-0.012299	0.00577911	0.0355549
cg08134286	-0.0321439	0.020385	0.117704	0.0248139	0.0110695	0.026991	0.00985577	0.0167295	0.556985
cg08134301	-0.00100491	0.00352199	0.775932	0.000695557	0.00191252	0.71679	-0.00245905	0.00289042	0.396752
cg08134316	-0.00315267	0.00851137	0.711791	0.00306699	0.00462185	0.508345	-0.00306915	0.00698508	0.661243
cg08134337	-0.000282313	0.00589015	0.961859	-0.000693002	0.00319847	0.82887	-0.00153192	0.00483391	0.751911
cg08134342	0.00858483	0.00531877	0.109379	-0.000422152	0.00288821	0.884059	-0.00561925	0.00436499	0.200677
cg08134417	7.79548e-07	0.00345647	0.99982	-0.000494958	0.00187693	0.7925	0.00057172	0.00283664	0.840642
cg08134504	-0.00230052	0.00722672	0.750834	-0.0024721	0.00392426	0.530032	0.00300131	0.0059308	0.613831
cg08134518	-0.000666699	0.00427401	0.876327	0.000286448	0.00232088	0.901998	0.000892246	0.00350758	0.799679
cg08134545	0.00228483	0.00703426	0.745939	-0.00210317	0.00381975	0.583022	-0.0030653	0.00577286	0.596499
cg08134592	-0.0079769	0.00545409	0.146441	0.00330036	0.00296169	0.267557	0.00597954	0.00447604	0.18434
cg08134598	-0.0157483	0.0127578	0.21968	-0.00727752	0.00692773	0.295795	0.0158243	0.01047	0.133555
cg08134622	-0.0118641	0.0090921	0.194657	0.00313958	0.0049372	0.526161	0.0127096	0.00746167	0.0913324
cg08134631	0.0203518	0.0116038	0.0822346	-0.00314416	0.00630111	0.618786	-0.00961452	0.00952297	0.314896
cg08134671	0.00206735	0.0146615	0.888124	-0.00106913	0.00796149	0.89342	0.00159085	0.0120323	0.895056
cg08134678	0.0200421	0.0125375	0.112784	0.00556113	0.00680812	0.415786	-0.0122111	0.0102892	0.23787
cg08134680	-0.0751009	0.02146	0.000673945	0.0223835	0.0116532	0.0573465	0.054629	0.0176117	0.00244379
cg08134681	0.00765176	0.00888317	0.390904	0.00427807	0.00482375	0.37708	-0.00977514	0.00729021	0.182729
cg08134704	0.000459868	0.00318203	0.885354	0.000327068	0.00172791	0.850218	0.00227941	0.00261142	0.38464
cg08134803	-0.00836896	0.0102007	0.413743	0.000128698	0.00553917	0.981506	0.00674081	0.00837144	0.422433
cg08134805	0.00944565	0.0153349	0.539194	-0.00162569	0.00832715	0.845575	-0.00408582	0.012585	0.746056
cg08134856	0.00296221	0.00767725	0.700358	-0.00278102	0.00416891	0.506114	0.000580981	0.00630053	0.926698
cg08134859	-0.00015684	0.00808278	0.984554	-0.00125204	0.00438912	0.775981	-0.00411452	0.00663335	0.536357
cg08134913	0.0025262	0.0160423	0.875162	0.000157952	0.00871128	0.985566	0.00748417	0.0131655	0.570876
cg08134999	-0.00503504	0.00756064	0.506834	-0.00181075	0.00410559	0.660047	0.00102415	0.00620484	0.869202
cg08135103	0.00792434	0.0137355	0.565169	-0.00147061	0.00745866	0.84406	-0.00118691	0.0112724	0.916335
cg08135133	0.00491051	0.011998	0.683132	-0.00882212	0.00651518	0.178484	0.000584628	0.00984649	0.952762
cg08135136	-0.00113793	0.0091812	0.901588	-0.000817691	0.00498558	0.870023	0.00274796	0.0075348	0.716034
cg08135220	-0.000152585	0.00276471	0.956087	-0.00117946	0.0015013	0.433773	0.000803311	0.00226893	0.723981
cg08135278	0.00234415	0.00556681	0.674507	-0.00124485	0.00302289	0.681281	-0.00109082	0.00456855	0.81173
cg08135333	0.00957246	0.0158633	0.547463	-0.00220947	0.00861412	0.798049	-0.0143111	0.0130187	0.274046
cg08135360	0.00560894	0.00883985	0.527068	0.00128573	0.00480023	0.789318	0.00323694	0.00725466	0.656339
cg08135368	0.0238248	0.0137567	0.0860993	-0.0101477	0.00747015	0.177105	-0.0091458	0.0112898	0.419634
cg08135379	0.00498395	0.0128396	0.69864	-0.0130255	0.00697216	0.0643931	-0.00278784	0.0105371	0.791834
cg08135389	0.00821564	0.0121916	0.501804	0.0138372	0.00662031	0.0389123	-0.0102801	0.0100054	0.306459
cg08135406	-0.0185797	0.0186008	0.320051	-0.000716483	0.0101006	0.943579	0.0206919	0.0152652	0.178038
cg08135437	-0.00943048	0.0181354	0.604106	0.00546008	0.00984791	0.580403	-0.0140992	0.0148833	0.345552
cg08135503	0.0341624	0.0142927	0.0185387	-0.00437712	0.00776122	0.57392	-0.0223147	0.0117297	0.0597318
cg08135541	0.0183307	0.0136812	0.183057	-0.00518319	0.00742918	0.486849	-0.0148365	0.0112278	0.189109
cg08135617	-0.00469292	0.0209137	0.822866	-0.00593213	0.0113566	0.602475	-0.00630824	0.0171633	0.713921
cg08135718	0.0345773	0.0233501	0.141513	0.00397329	0.0126796	0.7546	-0.0468187	0.0191629	0.0161482
cg08135764	0.0259695	0.0160979	0.109562	-0.00819007	0.00874152	0.350854	-0.0153034	0.0132112	0.249223
cg08135765	0.0116643	0.00682058	0.0900539	-0.00122707	0.00370372	0.741043	-0.00957964	0.00559749	0.0898224
cg08135787	0.00327182	0.00277509	0.240944	0.000377777	0.00150693	0.802519	-0.00415115	0.00227745	0.0710626
cg08135801	0.00486926	0.0110261	0.659636	-0.00101499	0.00598738	0.865697	0.00360896	0.00904882	0.69079
cg08135810	0.000456135	0.00246134	0.85332	-0.000594708	0.00133656	0.657227	0.000684089	0.00201997	0.735509
cg08135815	0.00743282	0.0114455	0.517428	0.00586696	0.00621515	0.34725	-0.0057485	0.00939306	0.541805
cg08135835	0.0110959	0.0152888	0.469532	-0.00533983	0.00830213	0.52144	-0.0145715	0.0125471	0.248017
cg08135850	0.00117964	0.00299194	0.694144	-1.87838e-05	0.00162468	0.990796	0.000924974	0.00245541	0.707116
cg08135852	0.0103606	0.00663062	0.121034	-0.00594566	0.00360057	0.101527	-0.00674177	0.00544159	0.218007
cg08135895	0.0222468	0.0148738	0.137595	-0.00215407	0.00807681	0.790201	-0.0150553	0.0122066	0.220064
cg08135904	0.00894945	0.00673121	0.186418	-0.00479287	0.00365519	0.192503	-0.00370143	0.00552414	0.504232
cg08135965	0.000598312	0.00281516	0.832085	-6.03844e-05	0.00152869	0.968563	0.00118029	0.00231034	0.610463
cg08135966	-0.00775672	0.00865274	0.371972	-0.00192587	0.00469862	0.682691	0.00518637	0.0071011	0.466722
cg08135996	0.00316112	0.0104381	0.762582	-0.0057583	0.00566813	0.311903	0.00105134	0.00856634	0.902546
cg08136020	0.0130785	0.00791593	0.101351	-0.00273174	0.00429851	0.526417	-0.0159261	0.00649641	0.0157989
cg08136042	0.02139	0.0118747	0.0743946	-0.00704758	0.00644823	0.276805	-0.016465	0.00974532	0.0939507
cg08136070	-0.00696663	0.0144236	0.630054	-0.00380428	0.00783231	0.628135	0.00658719	0.0118371	0.579008
cg08136110	0.00287186	0.00525282	0.585673	-0.000106019	0.00285239	0.970418	-0.00327381	0.00431087	0.449219
cg08136112	0.00536997	0.0030569	0.0817568	0.00220501	0.00165996	0.186812	-0.00543906	0.00250873	0.0323094
cg08136113	0.0287789	0.0137761	0.0390098	0.00275181	0.0074807	0.713689	-0.0303948	0.0113057	0.00829503
cg08136169	-0.0025538	0.00452866	0.573956	-0.00227525	0.00245916	0.356878	0.00365489	0.00371656	0.327565
cg08136190	0.00811004	0.0141819	0.568584	0.00663526	0.00770105	0.39078	-0.00186025	0.0116387	0.873306
cg08136221	0.0111058	0.00974822	0.257066	-0.00480321	0.00529349	0.366188	-0.00617593	0.00800013	0.441783
cg08136227	0.000641189	0.0102147	0.950063	-0.000407745	0.00554679	0.941534	-0.00380725	0.00838296	0.650605
cg08136258	0.00442124	0.00636442	0.48872	0.000431066	0.00345601	0.900965	-0.00474131	0.00522313	0.365993
cg08136276	-0.0015624	0.00325895	0.632592	0.00237009	0.00176968	0.183241	0.00181812	0.00267454	0.498068
cg08136294	0.0127902	0.0137598	0.354651	-0.00651537	0.00747188	0.385116	-0.00900463	0.0112924	0.426932
cg08136313	-0.0232123	0.0124294	0.0644897	0.00491038	0.00674944	0.468451	0.0111791	0.0102005	0.275502
cg08136329	-0.0035317	0.002978	0.238206	-0.000584504	0.00161712	0.718458	0.00336361	0.00244398	0.171529
cg08136341	0.000297125	0.0252021	0.990615	0.019468	0.0136853	0.157696	0.00226092	0.0206828	0.913153
cg08136351	0.0196356	0.0113301	0.0858905	-0.0116342	0.00615248	0.0612577	-0.0169798	0.00929835	0.0705457
cg08136363	-0.00462605	0.0066952	0.491053	0.00226415	0.00363564	0.534727	0.00210833	0.0054946	0.701934
cg08136374	0.00370305	0.00973448	0.704378	-0.00292954	0.00528603	0.580564	0.00269833	0.00798886	0.736187
cg08136389	-0.00393731	0.00795117	0.621457	-0.000698097	0.00431765	0.871851	0.00280205	0.00652534	0.668464
cg08136414	0.0119253	0.0132648	0.370607	-0.00164258	0.00720304	0.820039	-0.00882585	0.0108861	0.419262
cg08136432	0.0250361	0.111831	0.823271	-0.0170072	0.0607266	0.779956	-0.0722387	0.0917772	0.43291
cg08136442	-0.00583797	0.00794322	0.463926	0.00714411	0.00431333	0.100514	0.00584767	0.00651881	0.371654
cg08136599	0.00215035	0.00930493	0.817668	-0.00418433	0.00505277	0.409392	0.00570074	0.00763633	0.456941
cg08136605	-0.000992008	0.0128742	0.93872	0.00505107	0.00699094	0.47151	-0.00488411	0.0105655	0.644801
cg08136620	-0.00414213	0.00501729	0.410835	0.00132784	0.0027245	0.626966	0.00682547	0.00411757	0.100239
cg08136688	-0.00373483	0.0182313	0.838062	0.0024415	0.00989999	0.805665	0.00393515	0.014962	0.793035
cg08136747	-0.000576013	0.00399084	0.885501	0.00355362	0.00216711	0.103904	-0.00132277	0.00327519	0.687087
cg08136772	0.00202108	0.00556739	0.717286	0.00186034	0.00302321	0.539594	-0.00324245	0.00456903	0.479418
cg08136806	0.0184618	0.0145214	0.206286	-0.00996463	0.00788543	0.209018	-0.0181395	0.0119174	0.130853
cg08136809	0.0106388	0.0132771	0.424694	-0.000555643	0.00720975	0.938709	-0.0152085	0.0108962	0.165597
cg08136813	-0.00210295	0.00487619	0.667117	0.000596616	0.00264787	0.822149	-0.00158629	0.00400177	0.692581
cg08136863	3.79978e-06	0.00928542	0.999674	-0.00341554	0.00504218	0.499578	-0.000963629	0.00762032	0.899603
cg08136884	-0.00155638	0.00803809	0.846826	-0.000524366	0.00436485	0.904596	0.00276578	0.00659667	0.675837
cg08136893	0.000549125	0.00320904	0.864445	-0.000172305	0.00174258	0.921414	-0.00267883	0.00263359	0.3113
cg08136916	0.000377214	0.00922222	0.967448	-0.00722743	0.00500786	0.151801	0.00408433	0.00756846	0.590528
cg08136938	0.00385815	0.0087965	0.661811	0.00465811	0.00477668	0.331612	-0.000798178	0.00721908	0.912163
cg08137014	-0.00926323	0.00816977	0.259326	0.00624017	0.00443635	0.162365	0.00751456	0.00670473	0.264821
cg08137027	0.0130654	0.00612113	0.0350239	-0.00561992	0.0033239	0.0937145	-0.00899786	0.00502347	0.076017
cg08137035	0.00105179	0.0101581	0.917721	0.00808209	0.00551604	0.145719	0.00237525	0.00833648	0.77624
cg08137040	-0.000147197	0.00978682	0.988027	-0.00559417	0.00531445	0.294816	0.0178879	0.00803181	0.027975
cg08137085	-0.00670863	0.0090121	0.458221	-0.00410698	0.00489376	0.403162	0.00676659	0.00739602	0.362248
cg08137132	0.0553942	0.0219388	0.0129973	-0.0166171	0.0119132	0.165873	-0.0343833	0.0180046	0.058778
cg08137156	0.00698545	0.0140664	0.620459	0.0032569	0.00763837	0.670659	-0.00341175	0.011544	0.768136
cg08137236	0.00827777	0.00373106	0.028567	-0.000216431	0.00202605	0.915123	-0.00599508	0.003062	0.0527745
cg08137340	-0.0283028	0.013201	0.0342356	0.00723559	0.00716841	0.315012	0.0273852	0.0108337	0.012899
cg08137360	-0.000405477	0.0132864	0.975709	-0.000521123	0.00721479	0.94255	0.00880537	0.0109038	0.421093
cg08137393	-0.00928214	0.00803469	0.250488	-0.00198584	0.004363	0.649895	0.00439759	0.00659388	0.50622
cg08137495	-0.0042828	0.00644574	0.507799	0.00537251	0.00350017	0.127673	-0.00333266	0.00528986	0.529996
cg08137564	0.018757	0.0165311	0.258991	-0.000192292	0.00897675	0.982949	-0.0160507	0.0135667	0.239322
cg08137602	-0.0117763	0.0119766	0.327629	-0.004857	0.00650355	0.456763	0.00720263	0.00982892	0.465239
cg08137608	-0.00402691	0.00260432	0.124918	-0.00248739	0.0014142	0.0813802	0.00365961	0.0021373	0.0896676
cg08137638	0.00623172	0.0164148	0.704944	-0.00441937	0.00891356	0.621022	-0.00602752	0.0134712	0.655439
cg08137646	0.00450562	0.01084	0.678478	0.0044631	0.00588636	0.449946	-0.00416804	0.00889615	0.640339
cg08137671	0.00342318	0.0116323	0.769097	0.00412854	0.0063166	0.514733	-0.00676994	0.00954638	0.479724
cg08137716	-0.00747897	0.0072135	0.302102	0.00340575	0.00391708	0.386488	-0.000650067	0.00591995	0.91276
cg08137827	0.000632387	0.00619586	0.91889	-0.000823636	0.00336448	0.807065	-0.00134306	0.0050848	0.792172
cg08137837	-0.0138995	0.00694299	0.0477519	-0.00119941	0.00377019	0.75099	0.0148023	0.00569795	0.0106653
cg08137852	-0.00263928	0.00848196	0.756265	-0.00129528	0.00460588	0.779068	0.00268233	0.00696094	0.70073
cg08137859	0.0282863	0.0193865	0.147395	-0.0128454	0.0105273	0.224998	-0.00335498	0.01591	0.833378
cg08137888	0.000457437	0.00771419	0.952822	0.00320905	0.00418897	0.445274	-0.00563204	0.00633085	0.375612
cg08137890	0.00642502	0.0133714	0.631824	0.00070268	0.00726096	0.923081	-0.00930889	0.0109736	0.398114
cg08137948	-0.0150004	0.0185831	0.42129	0.0113981	0.010091	0.261129	0.0100133	0.0152507	0.512824
cg08138005	-0.00131403	0.0140251	0.925525	0.00438576	0.00761593	0.565882	0.00473616	0.0115101	0.681522
cg08138071	0.00299952	0.00815804	0.713821	-0.00307308	0.00442999	0.489333	-0.000927832	0.00669512	0.890033
cg08138075	-0.00237464	0.00901468	0.79272	-0.00537791	0.00489516	0.274334	0.00568185	0.00739813	0.444126
cg08138109	-0.000661361	0.00266651	0.804577	0.000485377	0.00144797	0.738103	0.00039465	0.00218834	0.857216
cg08138245	0.224718	0.105585	0.0355426	-0.0440204	0.0573346	0.444263	-0.200801	0.0866508	0.0223348
cg08138248	-0.00112076	0.00979623	0.909124	0.00418186	0.00531956	0.433483	0.00252252	0.00803954	0.754295
cg08138256	0.00664141	0.0102168	0.517017	-0.0029607	0.00554795	0.594655	-0.00182742	0.0083847	0.827874
cg08138366	-0.0141145	0.00807499	0.0832667	0.00242474	0.00438489	0.581402	0.0158283	0.00662695	0.0186215
cg08138375	0.00249724	0.00376549	0.508595	0.000773173	0.00204474	0.706064	-0.0027587	0.00309025	0.37396
cg08138379	-0.000527119	0.00290253	0.856226	0.00126616	0.00157613	0.423514	-0.000351694	0.00238204	0.882894
cg08138385	-0.00846093	0.00810643	0.298898	-0.000659885	0.00440196	0.881112	0.00400522	0.00665275	0.548386
cg08138407	-0.00909414	0.00996028	0.363218	0.000404045	0.00540864	0.940586	0.00723792	0.00817417	0.377838
cg08138412	0.00788866	0.00974115	0.419787	0.0077579	0.00528965	0.145332	-0.0101533	0.00799433	0.206742
cg08138435	0.0138579	0.00861043	0.110387	-0.00194199	0.00467564	0.678701	-0.00935982	0.00706638	0.188063
cg08138475	-0.00414525	0.00268333	0.125262	0.000268663	0.0014571	0.854053	0.00251917	0.00220214	0.255123
cg08138478	-0.00494467	0.0121572	0.684998	0.00600895	0.00660161	0.364694	0.0065544	0.00997712	0.51259
cg08138480	0.00561226	0.0178676	0.754038	-0.00498891	0.00970247	0.608151	0.00424222	0.0146635	0.772893
cg08138505	-0.0166712	0.0092845	0.0753049	0.00318912	0.00504168	0.528339	0.00979533	0.00761957	0.2013
cg08138544	0.00189813	0.00341814	0.579811	-0.00159752	0.00185612	0.391287	-0.00161606	0.00280519	0.565726
cg08138571	-0.00120296	0.0022629	0.596075	0.000555269	0.0012288	0.652247	0.000686691	0.00185711	0.71227
cg08138574	-0.00201608	0.0117941	0.864585	0.0025775	0.00640443	0.688129	0.00581238	0.00967912	0.549403
cg08138586	-0.0293557	0.0141037	0.0397164	0.000833908	0.0076586	0.913492	0.0270677	0.0115746	0.0211658
cg08138685	0.00297996	0.00378142	0.43236	-0.00241177	0.00205339	0.242718	-0.000602395	0.00310332	0.846445
cg08138698	-0.0362668	0.0207714	0.0836044	0.00872233	0.0112793	0.441002	0.0352519	0.0170466	0.0409884
cg08138817	0.00491389	0.00603964	0.417628	-0.0021357	0.00327965	0.516277	-0.0048905	0.00495659	0.325971
cg08138826	0.00765471	0.0295828	0.796308	-0.023299	0.0160641	0.149799	0.0203266	0.0242779	0.404269
cg08138834	0.000248021	0.00899652	0.978056	0.00119967	0.0048853	0.806475	0.00252329	0.00738323	0.733184
cg08138859	0.0115944	0.0138469	0.404226	0.000562644	0.00751918	0.940488	-0.0144952	0.0113639	0.2048
cg08138900	-0.0158902	0.0128136	0.217576	0.00179201	0.00695805	0.79724	0.0100177	0.0105158	0.342867
cg08138956	0.00563639	0.0120079	0.63972	-0.00102005	0.00652055	0.875976	-0.0051276	0.00985461	0.603883
cg08139011	-0.00443207	0.0192765	0.81858	-0.0099529	0.0104675	0.343773	0.00427768	0.0158198	0.787359
cg08139038	0.00267885	0.00264784	0.313897	-0.00170053	0.00143783	0.239476	-0.00301857	0.00217302	0.167604
cg08139044	-0.00554679	0.00724055	0.445274	0.00591942	0.00393177	0.135052	0.00284608	0.00594215	0.632914
cg08139059	-0.000811966	0.00853258	0.92436	-9.07335e-05	0.00463337	0.984412	0.00332113	0.00700249	0.636242
cg08139098	-0.0030522	0.0028704	0.28996	0.000710973	0.00155869	0.649192	0.00258544	0.00235567	0.274804
cg08139180	-0.000263666	0.0117067	0.982072	0.00604135	0.00635701	0.34402	0.00328913	0.00960745	0.73274
cg08139206	0.00915792	0.0124208	0.462505	0.00717866	0.00674473	0.289507	-0.00306071	0.0101934	0.764543
cg08139234	-0.0257256	0.0113238	0.0250419	0.00873052	0.00614904	0.158489	0.0153628	0.00929315	0.101156
cg08139238	-0.000161954	0.0112809	0.988572	0.00407229	0.00612578	0.507583	-0.00863974	0.009258	0.352751
cg08139247	0.000863139	0.00889103	0.92284	0.00613026	0.00482801	0.206861	-0.010891	0.00729666	0.138402
cg08139264	0.00280467	0.00856375	0.743908	0.00487498	0.0046503	0.296791	-0.00548842	0.00702807	0.436522
cg08139268	0.0340035	0.0164928	0.0415916	-0.0255826	0.00895596	0.00512277	-0.0175064	0.0135353	0.198586
cg08139339	0.00819022	0.0170243	0.631409	-0.00696375	0.00924458	0.452891	-0.00654401	0.0139715	0.640437
cg08139499	-0.00655689	0.00482642	0.177071	0.00483185	0.00262085	0.0679302	0.00450562	0.00396093	0.257794
cg08139509	0.000582764	0.00303524	0.848097	-0.00432342	0.0016482	0.00994902	0.00303747	0.00249095	0.2253
cg08139512	0.00489813	0.00759945	0.520569	-0.00100784	0.00412666	0.80751	-0.00249627	0.00623669	0.689745
cg08139522	-0.000889475	0.00303096	0.769721	6.31088e-06	0.00164588	0.996948	0.000502792	0.00248744	0.840187
cg08139543	-0.000720144	0.00421679	0.86471	0.00176932	0.00228981	0.441361	-0.00420997	0.00346062	0.226385
cg08139636	0.0289507	0.0127337	0.024934	-0.0195943	0.00691466	0.00547467	-0.0140417	0.0104502	0.181818
cg08139657	-0.00503957	0.0140073	0.719701	0.00639144	0.00760627	0.402571	0.0139025	0.0114955	0.229106
cg08139688	-0.000731679	0.00727975	0.920123	-0.00652191	0.00395306	0.101828	0.00496058	0.00597432	0.408158
cg08139724	0.0118537	0.00502475	0.0200854	-0.00271694	0.00272854	0.321558	-0.00910237	0.00412369	0.0293671
cg08139729	0.00871261	0.00923718	0.34764	0.00326976	0.00501598	0.515846	-0.00765794	0.00758074	0.314624
cg08139785	-0.00174927	0.0079689	0.826658	0.0020138	0.00432728	0.642585	-0.00602618	0.00653989	0.358832
cg08139833	-0.000131354	0.00172719	0.939517	0.000811861	0.000937901	0.388586	0.000613781	0.00141746	0.665853
cg08139855	-0.00396044	0.0112096	0.724534	-0.000184424	0.00608705	0.975884	0.0016774	0.00919946	0.855654
cg08140019	0.00829597	0.0124532	0.506695	-0.00831131	0.00676234	0.221672	0.00748739	0.01022	0.465349
cg08140039	0.0249666	0.0252226	0.324419	-0.00618151	0.0136964	0.652644	-0.00277179	0.0206996	0.893722
cg08140055	0.00102347	0.0116576	0.9302	-0.000615365	0.00633031	0.922737	-0.00019196	0.0095671	0.984028
cg08140104	-0.00664738	0.0130112	0.610447	0.00454922	0.00706535	0.520995	0.00922544	0.010678	0.389485
cg08140114	-0.0202681	0.0123146	0.102646	0.0111015	0.00668707	0.0997328	0.0126247	0.0101063	0.214245
cg08140236	0.0324747	0.0166324	0.0534202	-0.0102297	0.00903175	0.259829	-0.00819915	0.0136498	0.54929
cg08140237	0.000208418	0.00822127	0.979821	0.00501991	0.00446432	0.26327	-0.00298046	0.006747	0.659541
cg08140255	0.00629987	0.0290944	0.828974	0.00495385	0.0157989	0.754451	-0.000965874	0.0238771	0.967806
cg08140274	-0.0244233	0.0174394	0.164189	-0.00563151	0.00946997	0.553285	0.0249272	0.0143121	0.0843595
cg08140319	0.0033847	0.0231308	0.88393	0.0107657	0.0125605	0.393252	-0.0059272	0.0189829	0.75545
cg08140343	0.00354437	0.00273997	0.19852	-0.000960804	0.00148786	0.519778	-0.00359317	0.00224863	0.112925
cg08140387	0.00126707	0.00398187	0.750928	-0.000915678	0.00216224	0.672767	-0.0020696	0.00326782	0.527835
cg08140389	0.00474075	0.00918333	0.606727	-0.00102026	0.00498674	0.838266	-0.00145992	0.00753655	0.846759
cg08140412	-0.01565	0.00931216	0.0956787	0.00531709	0.0050567	0.295336	0.00844377	0.00764227	0.271624
cg08140451	-0.00186826	0.00974405	0.848305	-0.00703581	0.00529123	0.186364	0.00218833	0.00799672	0.784864
cg08140458	-0.00379945	0.00790374	0.631674	-0.00350005	0.0042919	0.416547	0.00541161	0.00648641	0.405921
cg08140459	-0.00568264	0.00831315	0.495683	0.00334507	0.00451422	0.460268	0.00677711	0.00682241	0.322715
cg08140542	0.0100801	0.00779162	0.198478	-0.00367268	0.00423101	0.387263	-0.00710871	0.0063944	0.268687
cg08140558	0.0154016	0.00984314	0.120524	-0.00320413	0.00534503	0.550099	-0.0104422	0.00807803	0.198833
cg08140601	-0.0042257	0.00982365	0.667924	0.00181836	0.00533445	0.73385	-0.000112363	0.00806204	0.988905
cg08140609	-0.00830674	0.00792784	0.29703	0.00109788	0.00430498	0.799179	0.00902164	0.00650619	0.16836
cg08140633	0.00444555	0.0101022	0.660759	0.000288151	0.00548571	0.958204	-0.00029933	0.00829064	0.971264
cg08140634	-0.00213835	0.0017163	0.215445	0.00160862	0.000931986	0.0871524	0.000243164	0.00140853	0.863254
cg08140712	-0.00541499	0.0180156	0.764308	0.00170054	0.00978283	0.862319	0.0128166	0.014785	0.387901
cg08140751	0.0283208	0.0152062	0.0652083	6.55355e-05	0.00825728	0.993682	-0.0279341	0.0124794	0.0272066
cg08140774	0.0175283	0.0226453	0.440571	-0.00159641	0.0122969	0.896944	-0.0154694	0.0185845	0.406998
cg08140797	-0.0224366	0.0185824	0.229864	0.00401213	0.0100906	0.691689	0.0274347	0.0152501	0.0747636
cg08140801	0.01061	0.0104468	0.312037	-0.000774237	0.00567284	0.89169	-0.0142856	0.00857346	0.0985062
cg08140891	-0.00173195	0.00314965	0.583512	0.000788434	0.00171032	0.645719	0.00246817	0.00258484	0.341741
cg08141049	0.0276377	0.015634	0.0798672	0.00199588	0.00848958	0.81457	-0.0321839	0.0128304	0.0135865
cg08141163	0.00182288	0.0083027	0.826626	0.00399364	0.00450854	0.37766	-0.00115086	0.00681383	0.866185
cg08141165	0.000128285	0.002379	0.957093	-0.00146949	0.00129185	0.257797	0.000955204	0.00195239	0.62564
cg08141172	0.00999378	0.0126249	0.430303	-0.000651842	0.00685561	0.924423	-0.00673599	0.010361	0.516964
cg08141194	0.00706542	0.0105683	0.505186	0.00100907	0.00573884	0.86075	-0.00581366	0.0086732	0.50407
cg08141199	-0.00604827	0.0111792	0.589582	-0.0126528	0.00607055	0.0394487	0.00517356	0.00917452	0.573966
cg08141245	0.00153668	0.00453775	0.735525	0.000630057	0.0024641	0.798664	-0.00132428	0.00372403	0.722819
cg08141281	-0.0348813	0.0246659	0.160142	0.0136885	0.0133941	0.309033	0.0221013	0.0202427	0.277299
cg08141300	-0.0118047	0.00876782	0.180953	0.0155656	0.00476111	0.00143939	0.00997544	0.00719555	0.168448
cg08141308	-0.00933787	0.00897594	0.300471	0.00225914	0.00487412	0.643925	0.00338274	0.00736634	0.646986
cg08141342	0.00536098	0.00491242	0.277521	-0.00170225	0.00266755	0.524712	-0.00449845	0.0040315	0.266929
cg08141395	-0.0316814	0.0335206	0.346663	0.00943493	0.0182024	0.605266	0.0401099	0.0275096	0.147681
cg08141413	0.0109413	0.0134113	0.416361	-0.00255334	0.0072826	0.726553	-0.00322615	0.0110063	0.769984
cg08141424	-0.000648675	0.00256782	0.801036	0.00142877	0.00139438	0.30777	-0.0023366	0.00210735	0.269942
cg08141451	-0.00315199	0.00796536	0.693084	0.0022596	0.00432536	0.602437	-0.000585747	0.00653698	0.928764
cg08141463	0.0126825	0.00933282	0.176955	-0.00621815	0.00506792	0.222456	-0.00329463	0.00765923	0.667927
cg08141466	-0.0135331	0.00702688	0.0566965	0.0021849	0.00381574	0.568084	0.0187553	0.00576679	0.0015203
cg08141489	-0.00416283	0.0133694	0.756108	0.00169533	0.00725984	0.815791	-0.00102878	0.0109719	0.925466
cg08141495	-0.000769056	0.00170185	0.652235	0.000115759	0.000924141	0.900545	0.000161555	0.00139667	0.908124
cg08141518	-0.0135137	0.0107116	0.209764	0.00194527	0.00581663	0.738691	0.0138884	0.00879078	0.117004
cg08141535	-0.010382	0.00739399	0.163102	0.00712103	0.00401509	0.0789021	0.00174405	0.00606807	0.774336
cg08141553	0.000249357	0.0128594	0.984564	0.00523883	0.00698293	0.454716	-0.00105629	0.0105534	0.920455
cg08141565	-0.00137325	0.0100612	0.891684	0.00793195	0.00546346	0.149398	0.00140249	0.00825702	0.865437
cg08141615	-0.03428	0.0253736	0.179465	0.0327441	0.0137784	0.019207	0.0410355	0.0208235	0.0512786
cg08141629	0.0427452	0.019007	0.0265095	-0.0141547	0.0103212	0.173036	-0.0162396	0.0155986	0.300116
cg08141639	-0.0303195	0.0195717	0.124219	0.0160699	0.0106279	0.133389	0.0308473	0.0160621	0.0573832
cg08141659	0.00942148	0.00798016	0.240303	-0.000951796	0.00433339	0.826557	-0.00955072	0.00654913	0.147602
cg08141722	-0.010258	0.0103557	0.324072	-0.000919332	0.00562338	0.870437	0.00575548	0.0084987	0.499689
cg08141744	-0.00959139	0.00875667	0.275767	0.00867705	0.00475505	0.0707441	0.010408	0.00718639	0.15038
cg08141791	0.00539026	0.00373263	0.151555	-0.00229441	0.00202689	0.260103	-0.00653601	0.00306328	0.0350922
cg08141806	-0.00179266	0.00223147	0.423503	0.000729856	0.00121173	0.548198	-0.000380327	0.00183131	0.835863
cg08141822	-0.0244839	0.0153657	0.113939	0.00376291	0.00834392	0.652894	0.0108222	0.0126103	0.392647
cg08141851	0.00507159	0.00811727	0.533403	-0.00214243	0.00440785	0.627899	-0.00869453	0.00666165	0.194561
cg08141862	0.020974	0.0122517	0.0897298	-0.00317574	0.00665295	0.634065	-0.0131391	0.0100547	0.19402
cg08141866	0.00495538	0.0290447	0.864842	-0.0260325	0.0157719	0.101679	-0.0166678	0.0238363	0.485864
cg08141873	0.00206762	0.00493577	0.676102	-8.52773e-05	0.00268023	0.974675	-0.00102257	0.00405067	0.801169
cg08141920	0.000149333	0.00367087	0.967624	-0.00103039	0.00199336	0.606256	-0.00170366	0.0030126	0.572878
cg08141928	0.000186772	0.00240526	0.938246	0.00023511	0.00130611	0.857477	-0.000656626	0.00197394	0.740034
cg08141959	-0.0110959	0.00764624	0.149581	0.00184864	0.00415207	0.657025	0.00910154	0.00627509	0.149786
cg08141965	-0.0103387	0.0156527	0.510308	0.0161671	0.00849972	0.0597766	0.0123005	0.0128458	0.340386
cg08141989	-0.0170521	0.0186974	0.363761	0.01044	0.0101531	0.306085	0.0155762	0.0153445	0.312286
cg08142006	-0.00477012	0.0105264	0.651327	0.00311759	0.00571605	0.586576	-0.00120343	0.00863875	0.889463
cg08142058	0.0177318	0.016719	0.291205	-0.00753936	0.00907877	0.40809	-0.000488215	0.0137209	0.97168
cg08142094	0.0113839	0.0129063	0.379678	-0.00105077	0.00700841	0.881094	0.000831986	0.0105919	0.937534
cg08142096	0.00622231	0.0225973	0.783559	-0.00597104	0.0122708	0.627506	-0.00358406	0.0185451	0.84711
cg08142099	0.0178864	0.0110071	0.107027	0.0049625	0.00597709	0.408194	-0.0160544	0.00903328	0.0782914
cg08142131	-0.0085644	0.0158958	0.591126	-0.000272291	0.00863177	0.974892	0.00748398	0.0130453	0.567349
cg08142172	-0.013674	0.00726901	0.0625977	0.00135925	0.00394722	0.731236	0.0100895	0.0059655	0.093609
cg08142253	-0.0111435	0.00520695	0.0345553	-4.87323e-05	0.00282749	0.98628	0.00773639	0.00427322	0.0729584
cg08142256	0.00317714	0.00788541	0.687793	0.00209876	0.00428194	0.625009	-0.00523495	0.00647137	0.420296
cg08142257	0.0235021	0.0194675	0.229926	-0.0259694	0.0105713	0.015589	-0.0115951	0.0159765	0.469528
cg08142263	-0.00100342	0.00224642	0.655987	0.000325178	0.00121985	0.790298	0.000476775	0.00184358	0.796417
cg08142304	0.00324598	0.00688259	0.638131	0.00307822	0.00373739	0.411933	-0.00388625	0.00564838	0.492883
cg08142344	-0.00964137	0.0114557	0.401828	0.00877545	0.00622071	0.16116	-0.00311892	0.00940146	0.740711
cg08142347	0.0136276	0.00967885	0.161958	-0.0121437	0.00525582	0.0227237	-0.0042027	0.0079432	0.597807
cg08142478	-0.00645835	0.00793446	0.417425	0.0028616	0.00430858	0.507975	0.00547559	0.00651162	0.402231
cg08142571	-0.00692626	0.00755374	0.361184	-0.00232314	0.00410184	0.572299	0.00649799	0.00619917	0.296843
cg08142653	-0.00283502	0.009658	0.769662	0.00249877	0.0052445	0.634695	-0.0041358	0.0079261	0.602862
cg08142679	0.0108111	0.017586	0.539984	0.00174252	0.00954956	0.855549	-0.00531536	0.0144324	0.713362
cg08142684	0.0033219	0.00271683	0.224052	-0.00143089	0.0014753	0.334226	-0.000440089	0.00222964	0.843894
cg08142744	-0.00621577	0.00908338	0.495224	0.0022668	0.00493247	0.646734	0.00318369	0.00745452	0.670154
cg08142775	-0.0028324	0.00246186	0.252429	0.0013224	0.00133684	0.324737	0.00218507	0.00202039	0.281837
cg08142776	-0.0163498	0.0114937	0.157711	0.00935139	0.00624132	0.136919	0.000825483	0.00943261	0.930422
cg08142821	-0.0141687	0.0120235	0.241176	0.00214764	0.00652903	0.742829	0.00771689	0.00986743	0.435861
cg08142848	-0.00843203	0.0106641	0.430824	0.00810478	0.00579082	0.16445	0.00654154	0.00875176	0.456385
cg08142858	0.00160245	0.0132268	0.903792	0.00275839	0.00718243	0.701685	0.00174291	0.0108549	0.872731
cg08142884	0.0203738	0.0150585	0.178838	-0.00819179	0.00817709	0.31864	-0.00950525	0.0123582	0.443454
cg08142904	-0.00481953	0.0144908	0.740074	0.00258695	0.00786879	0.742962	-0.0043713	0.0118922	0.713896
cg08142918	0.00495146	0.00576581	0.392339	-0.00261778	0.00313095	0.404912	-0.00343369	0.00473186	0.469592
cg08142943	-0.00011874	0.00297285	0.968212	-0.000742956	0.00161432	0.646261	0.00117684	0.00243975	0.630509
cg08142947	-0.00652178	0.00900571	0.470491	-0.00165784	0.00489029	0.735252	0.00261104	0.00739077	0.724552
cg08142973	-0.00373691	0.0122251	0.76043	-0.0037686	0.00663851	0.571404	0.00417578	0.0100329	0.678068
cg08142983	-0.00870559	0.00947763	0.360345	0.0011033	0.00514655	0.83065	0.00818836	0.00777807	0.294763
cg08143038	0.00365642	0.00884084	0.679985	0.00216881	0.00480076	0.652329	-0.00450799	0.00725547	0.535673
cg08143045	-0.0602486	0.0473587	0.205993	0.0279782	0.0257168	0.279002	0.0210246	0.0388662	0.589637
cg08143046	0.00149784	0.0152231	0.9218	0.000996363	0.00826648	0.904283	0.00522988	0.0124933	0.676313
cg08143059	0.0120604	0.0122525	0.327118	-0.00307146	0.00665339	0.645252	-0.00943696	0.0100554	0.350044
cg08143073	0.00236324	0.00846303	0.780583	0.00569329	0.0045956	0.218036	-0.00335705	0.00694541	0.629809
cg08143133	-0.0155877	0.0178924	0.385546	-0.00582154	0.00971595	0.550289	0.0096159	0.0146839	0.513924
cg08143160	-0.000574728	0.0180028	0.97459	0.0061325	0.00977591	0.531758	-0.0145209	0.0147745	0.327844
cg08143192	-0.000185451	0.00356361	0.958591	0.00175063	0.00193511	0.36762	-0.00224376	0.00292457	0.4446
cg08143197	0.0105299	0.0118629	0.376676	-0.0078799	0.0064418	0.223851	0.00251625	0.00973559	0.796536
cg08143211	-0.0102228	0.007401	0.169995	0.0041555	0.0040189	0.303409	0.000639742	0.00607383	0.916308
cg08143252	-0.0410525	0.0183741	0.0274878	0.0140989	0.00997751	0.160461	0.0224835	0.0150792	0.138815
cg08143260	0.0333345	0.0185512	0.0750965	-0.0145895	0.0100737	0.150385	-0.0238791	0.0152245	0.119646
cg08143297	0.00662057	0.00936789	0.481229	-0.00540676	0.00508696	0.29017	-0.00384874	0.00768801	0.617642
cg08143343	-0.00745519	0.00926345	0.422674	0.00380908	0.00503025	0.450528	0.00369053	0.0076023	0.628324
cg08143349	0.000299589	0.0201013	0.988136	-0.00126161	0.0109154	0.908195	-0.00272172	0.0164966	0.869258
cg08143561	-0.0101923	0.00917639	0.269118	0.000511321	0.00498297	0.918456	0.0114426	0.00753084	0.131523
cg08143605	-0.0111522	0.0123193	0.367308	-0.00360234	0.00668966	0.591324	0.00256357	0.0101102	0.800306
cg08143688	-0.0105423	0.0356689	0.768123	0.0211646	0.0193689	0.27691	-0.0228917	0.0292726	0.435885
cg08143698	-0.00228569	0.0220885	0.917771	0.0103564	0.0119945	0.389779	0.0136515	0.0181275	0.453009
cg08143701	-0.0566995	0.0311057	0.0710497	0.0414751	0.0168911	0.0156366	0.0328263	0.0255277	0.201176
cg08143715	-0.0273388	0.0166581	0.103619	0.00656473	0.00904572	0.469547	0.0243163	0.013671	0.0780543
cg08143789	0.00726923	0.0223066	0.745135	-0.0137879	0.0121129	0.257476	-0.00469131	0.0183065	0.798225
cg08143803	0.00689131	0.00614444	0.264495	-0.00248874	0.00333656	0.457319	-0.00296844	0.00504259	0.557288
cg08143820	-0.00667543	0.00942081	0.480082	0.00427361	0.0051157	0.405308	0.00194558	0.00773144	0.801785
cg08143875	-0.00401591	0.0236809	0.865648	0.00181184	0.0128592	0.888208	-0.0111475	0.0194344	0.56741
cg08143975	0.0135311	0.00807529	0.0966547	-0.00412082	0.00438505	0.349408	-0.0113627	0.0066272	0.0892432
cg08144020	0.00815843	0.00828485	0.326912	0.00152278	0.00449885	0.735645	-0.00806082	0.00679918	0.238352
cg08144021	-0.00914694	0.00966087	0.345814	2.05112e-05	0.00524606	0.996887	0.00665662	0.00792845	0.402961
cg08144042	-0.0178369	0.013707	0.195874	0.00325764	0.00744317	0.662484	0.0157412	0.011249	0.164523
cg08144139	0.00762712	0.00755276	0.314786	0.000805393	0.00410131	0.844679	-0.00758204	0.00619838	0.223856
cg08144157	0.00960734	0.0167259	0.566871	-0.0133782	0.00908253	0.143616	-0.0203645	0.0137266	0.140779
cg08144172	-0.0215741	0.0211834	0.310701	0.0119487	0.011503	0.301203	0.0164844	0.0173847	0.345099
cg08144237	0.0127038	0.0126789	0.318559	-0.0027687	0.00688489	0.68836	-0.00491826	0.0104053	0.637384
cg08144269	0.0516918	0.0176365	0.00411061	-0.0185061	0.00957699	0.0558879	-0.0345253	0.0144739	0.0187725
cg08144319	0.0159749	0.0125843	0.206967	0.00256731	0.00683355	0.707869	-0.00783862	0.0103277	0.44948
cg08144425	0.0016188	0.0121292	0.894071	-0.000986249	0.00658641	0.881244	0.000559884	0.00995415	0.955248
cg08144444	-0.0140532	0.0153479	0.361854	0.00906075	0.0083342	0.279336	0.0123724	0.0125956	0.328118
cg08144447	-0.00124835	0.0133899	0.92589	0.00100016	0.00727101	0.890844	0.00295036	0.0109888	0.788826
cg08144464	0.017149	0.00862564	0.0492798	-0.00299338	0.0046839	0.524101	-0.0114968	0.00707886	0.107215
cg08144503	-0.0034823	0.00635318	0.58472	-0.00110835	0.00344991	0.748615	0.00258884	0.00521391	0.620514
cg08144546	-0.0187606	0.0110044	0.0910492	0.00872408	0.00597562	0.147155	9.70309e-05	0.00903106	0.991447
cg08144559	-0.0251053	0.0121309	0.0408382	0.00641175	0.00658732	0.332516	0.0207724	0.00995552	0.0392431
cg08144588	-0.0140448	0.0103156	0.176133	0.000305996	0.00560156	0.956535	0.0143189	0.00846573	0.0935921
